## Supplementary material for "Epidemiology and genetic diversity of SARS-CoV-2 lineages circulating in Africa": Pairwise distance: ContinentsPairwiseDistance.csv (part 277 of 1021)

Species 1	Species 2	Dist	Continent
Africa|hCoV-19/Senegal/9439/2020|EPI ISL 486861|B.1.1.44|Senegal|2020-04-25	Africa|hCoV-19/South Africa/KRISP-K002190/2020|EPI ISL 515589|B.1.1.62|South Africa|2020-07-14	0.0002016678	Africa
Africa|hCoV-19/Senegal/9615/2020|EPI ISL 486860|B.1.5.12|Senegal|2020-04-25	Africa|hCoV-19/South Africa/KRISP-K002190/2020|EPI ISL 515589|B.1.1.62|South Africa|2020-07-14	0.0003697131	Africa
Africa|hCoV-19/Senegal/9819/2020|EPI ISL 498233|B.1|Senegal|2020-04-25	Africa|hCoV-19/South Africa/KRISP-K002190/2020|EPI ISL 515589|B.1.1.62|South Africa|2020-07-14	0.0004790775	Africa
Africa|hCoV-19/Senegal/9821/2020|EPI ISL 498232|B.1.356|Senegal|2020-04-25	Africa|hCoV-19/South Africa/KRISP-K002190/2020|EPI ISL 515589|B.1.1.62|South Africa|2020-07-14	0.0004080384	Africa
Africa|hCoV-19/Senegal/9838/2020|EPI ISL 498231|B.1.272|Senegal|2020-04-25	Africa|hCoV-19/South Africa/KRISP-K002190/2020|EPI ISL 515589|B.1.1.62|South Africa|2020-07-14	0.0005086148	Africa
Africa|hCoV-19/Sierra Leone/KGH-G-8548/2020|EPI ISL 512811|B.1|Sierra Leone|2020-03-30	Africa|hCoV-19/South Africa/KRISP-K002190/2020|EPI ISL 515589|B.1.1.62|South Africa|2020-07-14	0.0003697527	Africa
Africa|hCoV-19/Sierra Leone/KGH-G-8549/2020|EPI ISL 512812|B.1.1|Sierra Leone|2020-03-31	Africa|hCoV-19/South Africa/KRISP-K002190/2020|EPI ISL 515589|B.1.1.62|South Africa|2020-07-14	0.0001344068	Africa
Africa|hCoV-19/Sierra Leone/KGH-G-8603/2020|EPI ISL 512813|B.1|Sierra Leone|2020-04-23	Africa|hCoV-19/South Africa/KRISP-K002190/2020|EPI ISL 515589|B.1.1.62|South Africa|2020-07-14	0.0003698982	Africa
Africa|hCoV-19/Sierra Leone/KGH-G-8604/2020|EPI ISL 512814|B.6|Sierra Leone|2020-04-03	Africa|hCoV-19/South Africa/KRISP-K002190/2020|EPI ISL 515589|B.1.1.62|South Africa|2020-07-14	0.0005378657	Africa
Africa|hCoV-19/Sierra Leone/KGH-G-8607/2020|EPI ISL 512815|B.1.1|Sierra Leone|2020-04-03	Africa|hCoV-19/South Africa/KRISP-K002190/2020|EPI ISL 515589|B.1.1.62|South Africa|2020-07-14	0.0001680836	Africa
Africa|hCoV-19/Sierra Leone/KGH-G-8625/2020|EPI ISL 512816|A.12|Sierra Leone|2020-04-10	Africa|hCoV-19/South Africa/KRISP-K002190/2020|EPI ISL 515589|B.1.1.62|South Africa|2020-07-14	0.0008407207	Africa
Africa|hCoV-19/Sierra Leone/KGH-G-8626/2020|EPI ISL 512817|A.12|Sierra Leone|2020-04-10	Africa|hCoV-19/South Africa/KRISP-K002190/2020|EPI ISL 515589|B.1.1.62|South Africa|2020-07-14	0.0007397249	Africa
Africa|hCoV-19/Sierra Leone/KGH-G-8627/2020|EPI ISL 512818|B.1.5|Sierra Leone|2020-04-08	Africa|hCoV-19/South Africa/KRISP-K002190/2020|EPI ISL 515589|B.1.1.62|South Africa|2020-07-14	0.0003024935	Africa
Africa|hCoV-19/Sierra Leone/KGH-G-8668/2020|EPI ISL 512819|A.12|Sierra Leone|2020-04-11	Africa|hCoV-19/South Africa/KRISP-K002190/2020|EPI ISL 515589|B.1.1.62|South Africa|2020-07-14	0.0006896449	Africa
Africa|hCoV-19/Sierra Leone/KGH-G-8669/2020|EPI ISL 512820|A.12|Sierra Leone|2020-04-14	Africa|hCoV-19/South Africa/KRISP-K002190/2020|EPI ISL 515589|B.1.1.62|South Africa|2020-07-14	0.0007733978	Africa
Africa|hCoV-19/South Africa/KRISP-0001/2020|EPI ISL 467431|B|South Africa|2020-03-23	Africa|hCoV-19/South Africa/KRISP-K002190/2020|EPI ISL 515589|B.1.1.62|South Africa|2020-07-14	0.0003368171	Africa
Africa|hCoV-19/South Africa/KRISP-0016/2020|EPI ISL 467432|B.1.106|South Africa|2020-03-28	Africa|hCoV-19/South Africa/KRISP-K002190/2020|EPI ISL 515589|B.1.1.62|South Africa|2020-07-14	0.0002688687	Africa
Africa|hCoV-19/South Africa/KRISP-0017/2020|EPI ISL 467433|B.1.5|South Africa|2020-04-03	Africa|hCoV-19/South Africa/KRISP-K002190/2020|EPI ISL 515589|B.1.1.62|South Africa|2020-07-14	0.0002352554	Africa
Africa|hCoV-19/South Africa/KRISP-0019/2020|EPI ISL 467434|B.1.5|South Africa|2020-04-02	Africa|hCoV-19/South Africa/KRISP-K002190/2020|EPI ISL 515589|B.1.1.62|South Africa|2020-07-14	0.0002352554	Africa
Africa|hCoV-19/South Africa/KRISP-0021/2020|EPI ISL 467435|B.1.5|South Africa|2020-04-02	Africa|hCoV-19/South Africa/KRISP-K002190/2020|EPI ISL 515589|B.1.1.62|South Africa|2020-07-14	0.0002689862	Africa
Africa|hCoV-19/South Africa/KRISP-0024/2020|EPI ISL 467436|B.1.106|South Africa|2020-04-01	Africa|hCoV-19/South Africa/KRISP-K002190/2020|EPI ISL 515589|B.1.1.62|South Africa|2020-07-14	0.0002418438	Africa
Africa|hCoV-19/South Africa/KRISP-0026/2020|EPI ISL 467437|B.1.106|South Africa|2020-04-01	Africa|hCoV-19/South Africa/KRISP-K002190/2020|EPI ISL 515589|B.1.1.62|South Africa|2020-07-14	0.0002691133	Africa
Africa|hCoV-19/South Africa/KRISP-0028/2020|EPI ISL 467438|B.1.106|South Africa|2020-04-02	Africa|hCoV-19/South Africa/KRISP-K002190/2020|EPI ISL 515589|B.1.1.62|South Africa|2020-07-14	0.0002770105	Africa
Africa|hCoV-19/South Africa/KRISP-0029/2020|EPI ISL 467439|B.1.5|South Africa|2020-04-02	Africa|hCoV-19/South Africa/KRISP-K002190/2020|EPI ISL 515589|B.1.1.62|South Africa|2020-07-14	0.0002817539	Africa
Africa|hCoV-19/South Africa/KRISP-0033/2020|EPI ISL 467440|B.1.106|South Africa|2020-04-01	Africa|hCoV-19/South Africa/KRISP-K002190/2020|EPI ISL 515589|B.1.1.62|South Africa|2020-07-14	0.0002720869	Africa
Africa|hCoV-19/South Africa/KRISP-0035/2020|EPI ISL 467441|B.1.5|South Africa|2020-03-27	Africa|hCoV-19/South Africa/KRISP-K002190/2020|EPI ISL 515589|B.1.1.62|South Africa|2020-07-14	0.0002352475	Africa
Africa|hCoV-19/South Africa/KRISP-0041/2020|EPI ISL 467443|B.1.5|South Africa|2020-03-25	Africa|hCoV-19/South Africa/KRISP-K002190/2020|EPI ISL 515589|B.1.1.62|South Africa|2020-07-14	0.0002352475	Africa
Africa|hCoV-19/South Africa/KRISP-005/2020|EPI ISL 455630|B.1.5|South Africa|2020-04-29	Africa|hCoV-19/South Africa/KRISP-K002190/2020|EPI ISL 515589|B.1.1.62|South Africa|2020-07-14	0.0002096529	Africa
Africa|hCoV-19/South Africa/KRISP-0055/2020|EPI ISL 467444|B.1.5|South Africa|2020-03-24	Africa|hCoV-19/South Africa/KRISP-K002190/2020|EPI ISL 515589|B.1.1.62|South Africa|2020-07-14	0.0002352473	Africa
Africa|hCoV-19/South Africa/KRISP-0056/2020|EPI ISL 467445|B.1.5|South Africa|2020-04-04	Africa|hCoV-19/South Africa/KRISP-K002190/2020|EPI ISL 515589|B.1.1.62|South Africa|2020-07-14	0.0003024996	Africa
Africa|hCoV-19/South Africa/KRISP-0057/2020|EPI ISL 467446|B.1.5|South Africa|2020-03-29	Africa|hCoV-19/South Africa/KRISP-K002190/2020|EPI ISL 515589|B.1.1.62|South Africa|2020-07-14	0.0002355007	Africa
Africa|hCoV-19/South Africa/KRISP-0059/2020|EPI ISL 467448|B.1.5|South Africa|2020-04-01	Africa|hCoV-19/South Africa/KRISP-K002190/2020|EPI ISL 515589|B.1.1.62|South Africa|2020-07-14	0.0002725503	Africa
Africa|hCoV-19/South Africa/KRISP-0065/2020|EPI ISL 467449|B.1.106|South Africa|2020-04-04	Africa|hCoV-19/South Africa/KRISP-K002190/2020|EPI ISL 515589|B.1.1.62|South Africa|2020-07-14	0.0002355855	Africa
Africa|hCoV-19/South Africa/KRISP-0066/2020|EPI ISL 467450|B.1.106|South Africa|2020-04-03	Africa|hCoV-19/South Africa/KRISP-K002190/2020|EPI ISL 515589|B.1.1.62|South Africa|2020-07-14	0.0002688597	Africa
Africa|hCoV-19/South Africa/KRISP-0067/2020|EPI ISL 467451|B.1.5|South Africa|2020-04-03	Africa|hCoV-19/South Africa/KRISP-K002190/2020|EPI ISL 515589|B.1.1.62|South Africa|2020-07-14	0.0002352475	Africa
Africa|hCoV-19/South Africa/KRISP-0074/2020|EPI ISL 467452|B.1.106|South Africa|2020-04-04	Africa|hCoV-19/South Africa/KRISP-K002190/2020|EPI ISL 515589|B.1.1.62|South Africa|2020-07-14	0.0002747119	Africa
Africa|hCoV-19/South Africa/KRISP-0075/2020|EPI ISL 467453|B.1.106|South Africa|2020-04-04	Africa|hCoV-19/South Africa/KRISP-K002190/2020|EPI ISL 515589|B.1.1.62|South Africa|2020-07-14	0.0002690043	Africa
Africa|hCoV-19/South Africa/KRISP-0080/2020|EPI ISL 467454|B.1.106|South Africa|2020-04-01	Africa|hCoV-19/South Africa/KRISP-K002190/2020|EPI ISL 515589|B.1.1.62|South Africa|2020-07-14	0.0002688597	Africa
Africa|hCoV-19/South Africa/KRISP-0081/2020|EPI ISL 467455|B.1.106|South Africa|2020-04-06	Africa|hCoV-19/South Africa/KRISP-K002190/2020|EPI ISL 515589|B.1.1.62|South Africa|2020-07-14	0.0002688597	Africa
Africa|hCoV-19/South Africa/KRISP-0084/2020|EPI ISL 467456|B.1.106|South Africa|2020-04-05	Africa|hCoV-19/South Africa/KRISP-K002190/2020|EPI ISL 515589|B.1.1.62|South Africa|2020-07-14	0.0002688597	Africa
Africa|hCoV-19/South Africa/KRISP-0088/2020|EPI ISL 467457|B.1.106|South Africa|2020-04-07	Africa|hCoV-19/South Africa/KRISP-K002190/2020|EPI ISL 515589|B.1.1.62|South Africa|2020-07-14	0.0002688597	Africa
Africa|hCoV-19/South Africa/KRISP-0089/2020|EPI ISL 467458|B.1.106|South Africa|2020-04-05	Africa|hCoV-19/South Africa/KRISP-K002190/2020|EPI ISL 515589|B.1.1.62|South Africa|2020-07-14	0.0002741753	Africa
Africa|hCoV-19/South Africa/KRISP-0090/2020|EPI ISL 467459|B.1.106|South Africa|2020-04-03	Africa|hCoV-19/South Africa/KRISP-K002190/2020|EPI ISL 515589|B.1.1.62|South Africa|2020-07-14	0.0002750988	Africa
Africa|hCoV-19/South Africa/KRISP-0096/2020|EPI ISL 467461|B.1.106|South Africa|2020-04-01	Africa|hCoV-19/South Africa/KRISP-K002190/2020|EPI ISL 515589|B.1.1.62|South Africa|2020-07-14	0.0002709811	Africa
Africa|hCoV-19/South Africa/KRISP-0097/2020|EPI ISL 467462|B.1.106|South Africa|2020-04-01	Africa|hCoV-19/South Africa/KRISP-K002190/2020|EPI ISL 515589|B.1.1.62|South Africa|2020-07-14	0.0002690315	Africa
Africa|hCoV-19/South Africa/KRISP-0111/2020|EPI ISL 467465|B.1.106|South Africa|2020-04-01	Africa|hCoV-19/South Africa/KRISP-K002190/2020|EPI ISL 515589|B.1.1.62|South Africa|2020-07-14	0.0003712387	Africa
Africa|hCoV-19/South Africa/KRISP-0113/2020|EPI ISL 467467|B.1.106|South Africa|2020-04-05	Africa|hCoV-19/South Africa/KRISP-K002190/2020|EPI ISL 515589|B.1.1.62|South Africa|2020-07-14	0.0003024864	Africa
Africa|hCoV-19/South Africa/KRISP-0115/2020|EPI ISL 467468|B.1.5|South Africa|2020-04-04	Africa|hCoV-19/South Africa/KRISP-K002190/2020|EPI ISL 515589|B.1.1.62|South Africa|2020-07-14	0.0002352475	Africa
Africa|hCoV-19/South Africa/KRISP-0118/2020|EPI ISL 467470|B.1.106|South Africa|2020-04-01	Africa|hCoV-19/South Africa/KRISP-K002190/2020|EPI ISL 515589|B.1.1.62|South Africa|2020-07-14	0.0002688687	Africa
Africa|hCoV-19/South Africa/KRISP-0119/2020|EPI ISL 467471|B.1.5|South Africa|2020-04-01	Africa|hCoV-19/South Africa/KRISP-K002190/2020|EPI ISL 515589|B.1.1.62|South Africa|2020-07-14	0.0002352475	Africa
Africa|hCoV-19/South Africa/KRISP-012/2020|EPI ISL 421576|B.1.1.10|South Africa|2020-04-01	Africa|hCoV-19/South Africa/KRISP-K002190/2020|EPI ISL 515589|B.1.1.62|South Africa|2020-07-14	0.0002691156	Africa
Africa|hCoV-19/South Africa/KRISP-0120/2020|EPI ISL 467472|B.1.106|South Africa|2020-04-01	Africa|hCoV-19/South Africa/KRISP-K002190/2020|EPI ISL 515589|B.1.1.62|South Africa|2020-07-14	0.0003024864	Africa
Africa|hCoV-19/South Africa/KRISP-0123/2020|EPI ISL 467475|B.1.5|South Africa|2020-05-14	Africa|hCoV-19/South Africa/KRISP-K002190/2020|EPI ISL 515589|B.1.1.62|South Africa|2020-07-14	0.0003361040	Africa
Africa|hCoV-19/South Africa/KRISP-0124/2020|EPI ISL 467476|B.1.1.57|South Africa|2020-05-13	Africa|hCoV-19/South Africa/KRISP-K002190/2020|EPI ISL 515589|B.1.1.62|South Africa|2020-07-14	0.0001691656	Africa
Africa|hCoV-19/South Africa/KRISP-0125/2020|EPI ISL 467477|B.1.1.52|South Africa|2020-05-13	Africa|hCoV-19/South Africa/KRISP-K002190/2020|EPI ISL 515589|B.1.1.62|South Africa|2020-07-14	0.0001680046	Africa
Africa|hCoV-19/South Africa/KRISP-0126/2020|EPI ISL 467478|B.1.1.40|South Africa|2020-05-13	Africa|hCoV-19/South Africa/KRISP-K002190/2020|EPI ISL 515589|B.1.1.62|South Africa|2020-07-14	0.0003360723	Africa
Africa|hCoV-19/South Africa/KRISP-0127/2020|EPI ISL 467479|B.1.5.19|South Africa|2020-05-13	Africa|hCoV-19/South Africa/KRISP-K002190/2020|EPI ISL 515589|B.1.1.62|South Africa|2020-07-14	0.0003360961	Africa
Africa|hCoV-19/South Africa/KRISP-0128/2020|EPI ISL 467480|B.1.1.57|South Africa|2020-05-13	Africa|hCoV-19/South Africa/KRISP-K002190/2020|EPI ISL 515589|B.1.1.62|South Africa|2020-07-14	0.0001687318	Africa
Africa|hCoV-19/South Africa/KRISP-0129/2020|EPI ISL 467481|B.1.1.52|South Africa|2020-05-13	Africa|hCoV-19/South Africa/KRISP-K002190/2020|EPI ISL 515589|B.1.1.62|South Africa|2020-07-14	0.0002016096	Africa
Africa|hCoV-19/South Africa/KRISP-0130/2020|EPI ISL 467482|B.1.1.57|South Africa|2020-05-13	Africa|hCoV-19/South Africa/KRISP-K002190/2020|EPI ISL 515589|B.1.1.62|South Africa|2020-07-14	0.0002016231	Africa
Africa|hCoV-19/South Africa/KRISP-0131/2020|EPI ISL 467483|B.1.5|South Africa|2020-05-13	Africa|hCoV-19/South Africa/KRISP-K002190/2020|EPI ISL 515589|B.1.1.62|South Africa|2020-07-14	0.0003024875	Africa
Africa|hCoV-19/South Africa/KRISP-0132/2020|EPI ISL 467484|B.1.1.40|South Africa|2020-05-13	Africa|hCoV-19/South Africa/KRISP-K002190/2020|EPI ISL 515589|B.1.1.62|South Africa|2020-07-14	0.0002352261	Africa
Africa|hCoV-19/South Africa/KRISP-0133/2020|EPI ISL 467485|B.1.1.57|South Africa|2020-05-13	Africa|hCoV-19/South Africa/KRISP-K002190/2020|EPI ISL 515589|B.1.1.62|South Africa|2020-07-14	0.0002352364	Africa
Africa|hCoV-19/South Africa/KRISP-0134/2020|EPI ISL 467486|B.1.1.206|South Africa|2020-05-14	Africa|hCoV-19/South Africa/KRISP-K002190/2020|EPI ISL 515589|B.1.1.62|South Africa|2020-07-14	0.0002016183	Africa
Africa|hCoV-19/South Africa/KRISP-0135/2020|EPI ISL 467487|B.1.1.57|South Africa|2020-05-14	Africa|hCoV-19/South Africa/KRISP-K002190/2020|EPI ISL 515589|B.1.1.62|South Africa|2020-07-14	0.0001694006	Africa
Africa|hCoV-19/South Africa/KRISP-0136/2020|EPI ISL 467488|B.1.5|South Africa|2020-05-14	Africa|hCoV-19/South Africa/KRISP-K002190/2020|EPI ISL 515589|B.1.1.62|South Africa|2020-07-14	0.0003697294	Africa
Africa|hCoV-19/South Africa/KRISP-0137/2020|EPI ISL 467489|B.1.1.52|South Africa|2020-05-14	Africa|hCoV-19/South Africa/KRISP-K002190/2020|EPI ISL 515589|B.1.1.62|South Africa|2020-07-14	0.0001680046	Africa
Africa|hCoV-19/South Africa/KRISP-0138/2020|EPI ISL 467490|B.1.1.53|South Africa|2020-05-14	Africa|hCoV-19/South Africa/KRISP-K002190/2020|EPI ISL 515589|B.1.1.62|South Africa|2020-07-14	0.0002352419	Africa
Africa|hCoV-19/South Africa/KRISP-0139/2020|EPI ISL 467491|B.1.1|South Africa|2020-05-16	Africa|hCoV-19/South Africa/KRISP-K002190/2020|EPI ISL 515589|B.1.1.62|South Africa|2020-07-14	0.0002016271	Africa
Africa|hCoV-19/South Africa/KRISP-0143/2020|EPI ISL 467493|B.1.1.56|South Africa|2020-05-21	Africa|hCoV-19/South Africa/KRISP-K002190/2020|EPI ISL 515589|B.1.1.62|South Africa|2020-07-14	0.0002016183	Africa
Africa|hCoV-19/South Africa/KRISP-0144/2020|EPI ISL 467494|B.1.5.16|South Africa|2020-05-30	Africa|hCoV-19/South Africa/KRISP-K002190/2020|EPI ISL 515589|B.1.1.62|South Africa|2020-07-14	0.0003024935	Africa
Africa|hCoV-19/South Africa/KRISP-0145/2020|EPI ISL 467495|B.1.106|South Africa|2020-05-30	Africa|hCoV-19/South Africa/KRISP-K002190/2020|EPI ISL 515589|B.1.1.62|South Africa|2020-07-14	0.0003024732	Africa
Africa|hCoV-19/South Africa/KRISP-0148/2020|EPI ISL 467498|B.1.1|South Africa|2020-05-30	Africa|hCoV-19/South Africa/KRISP-K002190/2020|EPI ISL 515589|B.1.1.62|South Africa|2020-07-14	0.0002352522	Africa
Africa|hCoV-19/South Africa/KRISP-0149/2020|EPI ISL 467499|B.1.1|South Africa|2020-05-30	Africa|hCoV-19/South Africa/KRISP-K002190/2020|EPI ISL 515589|B.1.1.62|South Africa|2020-07-14	0.0001680119	Africa
Africa|hCoV-19/South Africa/KRISP-0150/2020|EPI ISL 467500|B.1.1.75|South Africa|2020-05-30	Africa|hCoV-19/South Africa/KRISP-K002190/2020|EPI ISL 515589|B.1.1.62|South Africa|2020-07-14	0.0003360656	Africa
Africa|hCoV-19/South Africa/KRISP-0151/2020|EPI ISL 467501|B.1.1|South Africa|2020-06-01	Africa|hCoV-19/South Africa/KRISP-K002190/2020|EPI ISL 515589|B.1.1.62|South Africa|2020-07-14	0.0002356592	Africa
Africa|hCoV-19/South Africa/KRISP-0152/2020|EPI ISL 467502|B.1.1|South Africa|2020-06-01	Africa|hCoV-19/South Africa/KRISP-K002190/2020|EPI ISL 515589|B.1.1.62|South Africa|2020-07-14	0.0002016271	Africa
Africa|hCoV-19/South Africa/KRISP-0153/2020|EPI ISL 467503|B.1.1|South Africa|2020-06-01	Africa|hCoV-19/South Africa/KRISP-K002190/2020|EPI ISL 515589|B.1.1.62|South Africa|2020-07-14	0.0002352364	Africa
Africa|hCoV-19/South Africa/KRISP-0154/2020|EPI ISL 467504|B.1.1|South Africa|2020-06-01	Africa|hCoV-19/South Africa/KRISP-K002190/2020|EPI ISL 515589|B.1.1.62|South Africa|2020-07-14	0.0001353068	Africa
Africa|hCoV-19/South Africa/KRISP-0155/2020|EPI ISL 467505|B.1.106|South Africa|2020-06-01	Africa|hCoV-19/South Africa/KRISP-K002190/2020|EPI ISL 515589|B.1.1.62|South Africa|2020-07-14	0.0003407168	Africa
Africa|hCoV-19/South Africa/KRISP-0157/2020|EPI ISL 467507|B.1.1.273|South Africa|2020-05-25	Africa|hCoV-19/South Africa/KRISP-K002190/2020|EPI ISL 515589|B.1.1.62|South Africa|2020-07-14	0.0002688416	Africa
Africa|hCoV-19/South Africa/KRISP-0158/2020|EPI ISL 467508|B.1.106|South Africa|2020-05-28	Africa|hCoV-19/South Africa/KRISP-K002190/2020|EPI ISL 515589|B.1.1.62|South Africa|2020-07-14	0.0003697366	Africa
Africa|hCoV-19/South Africa/KRISP-0159/2020|EPI ISL 467509|B.1.5|South Africa|2020-06-01	Africa|hCoV-19/South Africa/KRISP-K002190/2020|EPI ISL 515589|B.1.1.62|South Africa|2020-07-14	0.0002352475	Africa
Africa|hCoV-19/South Africa/KRISP-0160/2020|EPI ISL 467510|B.1.5|South Africa|2020-06-01	Africa|hCoV-19/South Africa/KRISP-K002190/2020|EPI ISL 515589|B.1.1.62|South Africa|2020-07-14	0.0002377883	Africa
Africa|hCoV-19/South Africa/KRISP-0161/2020|EPI ISL 467511|B.1.106|South Africa|2020-06-01	Africa|hCoV-19/South Africa/KRISP-K002190/2020|EPI ISL 515589|B.1.1.62|South Africa|2020-07-14	0.0003361029	Africa
Africa|hCoV-19/South Africa/KRISP-0165/2020|EPI ISL 467515|B.1.1|South Africa|2020-05-29	Africa|hCoV-19/South Africa/KRISP-K002190/2020|EPI ISL 515589|B.1.1.62|South Africa|2020-07-14	0.0001691181	Africa
Africa|hCoV-19/South Africa/KRISP-0166/2020|EPI ISL 467516|B.1.5|South Africa|2020-04-14	Africa|hCoV-19/South Africa/KRISP-K002190/2020|EPI ISL 515589|B.1.1.62|South Africa|2020-07-14	0.0003361254	Africa
Africa|hCoV-19/South Africa/KRISP-0167/2020|EPI ISL 467517|B.1.106|South Africa|2020-06-02	Africa|hCoV-19/South Africa/KRISP-K002190/2020|EPI ISL 515589|B.1.1.62|South Africa|2020-07-14	0.0003361028	Africa
Africa|hCoV-19/South Africa/KRISP-0168/2020|EPI ISL 467518|B.1.106|South Africa|2020-05-28	Africa|hCoV-19/South Africa/KRISP-K002190/2020|EPI ISL 515589|B.1.1.62|South Africa|2020-07-14	0.0003361028	Africa
Africa|hCoV-19/South Africa/KRISP-0169/2020|EPI ISL 467519|B.1|South Africa|2020-05-31	Africa|hCoV-19/South Africa/KRISP-K002190/2020|EPI ISL 515589|B.1.1.62|South Africa|2020-07-14	0.0003377908	Africa
Africa|hCoV-19/South Africa/KRISP-0170/2020|EPI ISL 467520|B.1.1.273|South Africa|2020-05-31	Africa|hCoV-19/South Africa/KRISP-K002190/2020|EPI ISL 515589|B.1.1.62|South Africa|2020-07-14	0.0002704957	Africa
Africa|hCoV-19/South Africa/KRISP-0174/2020|EPI ISL 467524|B.1.106|South Africa|2020-06-04	Africa|hCoV-19/South Africa/KRISP-K002190/2020|EPI ISL 515589|B.1.1.62|South Africa|2020-07-14	0.0003361027	Africa
Africa|hCoV-19/South Africa/KRISP-0175/2020|EPI ISL 482702|B.1.1.273|South Africa|2020-06-05	Africa|hCoV-19/South Africa/KRISP-K002190/2020|EPI ISL 515589|B.1.1.62|South Africa|2020-07-14	0.0002697816	Africa
Africa|hCoV-19/South Africa/KRISP-0178/2020|EPI ISL 482704|B.1.1.57|South Africa|2020-06-05	Africa|hCoV-19/South Africa/KRISP-K002190/2020|EPI ISL 515589|B.1.1.62|South Africa|2020-07-14	0.0002698417	Africa
Africa|hCoV-19/South Africa/KRISP-0179/2020|EPI ISL 482705|B.1.5.16|South Africa|2020-06-06	Africa|hCoV-19/South Africa/KRISP-K002190/2020|EPI ISL 515589|B.1.1.62|South Africa|2020-07-14	0.0004369895	Africa
Africa|hCoV-19/South Africa/KRISP-0185/2020|EPI ISL 482708|B.1.1|South Africa|2020-06-07	Africa|hCoV-19/South Africa/KRISP-K002190/2020|EPI ISL 515589|B.1.1.62|South Africa|2020-07-14	0.0002352466	Africa
Africa|hCoV-19/South Africa/KRISP-0190/2020|EPI ISL 482709|B.1.1.273|South Africa|2020-06-06	Africa|hCoV-19/South Africa/KRISP-K002190/2020|EPI ISL 515589|B.1.1.62|South Africa|2020-07-14	0.0002690495	Africa
Africa|hCoV-19/South Africa/KRISP-0191/2020|EPI ISL 482710|B.1.106|South Africa|2020-06-04	Africa|hCoV-19/South Africa/KRISP-K002190/2020|EPI ISL 515589|B.1.1.62|South Africa|2020-07-14	0.0003699194	Africa
Africa|hCoV-19/South Africa/KRISP-0193/2020|EPI ISL 482848|B.1.106|South Africa|2020-06-03	Africa|hCoV-19/South Africa/KRISP-K002190/2020|EPI ISL 515589|B.1.1.62|South Africa|2020-07-14	0.0003392837	Africa
Africa|hCoV-19/South Africa/KRISP-0194/2020|EPI ISL 482849|B.1.106|South Africa|2020-06-06	Africa|hCoV-19/South Africa/KRISP-K002190/2020|EPI ISL 515589|B.1.1.62|South Africa|2020-07-14	0.0003482381	Africa
Africa|hCoV-19/South Africa/KRISP-0195/2020|EPI ISL 482850|B.1.106|South Africa|2020-06-07	Africa|hCoV-19/South Africa/KRISP-K002190/2020|EPI ISL 515589|B.1.1.62|South Africa|2020-07-14	0.0004129612	Africa
Africa|hCoV-19/South Africa/KRISP-0196/2020|EPI ISL 482712|B.1.106|South Africa|2020-06-08	Africa|hCoV-19/South Africa/KRISP-K002190/2020|EPI ISL 515589|B.1.1.62|South Africa|2020-07-14	0.0004033397	Africa
Africa|hCoV-19/South Africa/KRISP-0197/2020|EPI ISL 482713|B.1.1.206|South Africa|2020-06-08	Africa|hCoV-19/South Africa/KRISP-K002190/2020|EPI ISL 515589|B.1.1.62|South Africa|2020-07-14	0.0002383436	Africa
Africa|hCoV-19/South Africa/KRISP-0198/2020|EPI ISL 482851|B.1.1|South Africa|2020-06-11	Africa|hCoV-19/South Africa/KRISP-K002190/2020|EPI ISL 515589|B.1.1.62|South Africa|2020-07-14	0.0002045389	Africa
Africa|hCoV-19/South Africa/KRISP-0199/2020|EPI ISL 482714|B.1.5|South Africa|2020-06-11	Africa|hCoV-19/South Africa/KRISP-K002190/2020|EPI ISL 515589|B.1.1.62|South Africa|2020-07-14	0.0003744566	Africa
Africa|hCoV-19/South Africa/KRISP-02/2020|EPI ISL 421572|B|South Africa|2020-03-23	Africa|hCoV-19/South Africa/KRISP-K002190/2020|EPI ISL 515589|B.1.1.62|South Africa|2020-07-14	0.0005842118	Africa
Africa|hCoV-19/South Africa/KRISP-0200/2020|EPI ISL 482715|B.1.5|South Africa|2020-06-11	Africa|hCoV-19/South Africa/KRISP-K002190/2020|EPI ISL 515589|B.1.1.62|South Africa|2020-07-14	0.0003402683	Africa
Africa|hCoV-19/South Africa/KRISP-0201/2020|EPI ISL 482716|B.1.1|South Africa|2020-06-11	Africa|hCoV-19/South Africa/KRISP-K002190/2020|EPI ISL 515589|B.1.1.62|South Africa|2020-07-14	0.0001680119	Africa
Africa|hCoV-19/South Africa/KRISP-0203/2020|EPI ISL 482852|B.1.1|South Africa|2020-06-11	Africa|hCoV-19/South Africa/KRISP-K002190/2020|EPI ISL 515589|B.1.1.62|South Africa|2020-07-14	0.0002017491	Africa
Africa|hCoV-19/South Africa/KRISP-0206/2020|EPI ISL 482719|B.1.5|South Africa|2020-06-11	Africa|hCoV-19/South Africa/KRISP-K002190/2020|EPI ISL 515589|B.1.1.62|South Africa|2020-07-14	0.0003369407	Africa
Africa|hCoV-19/South Africa/KRISP-0211/2020|EPI ISL 482720|B.1.5|South Africa|2020-06-11	Africa|hCoV-19/South Africa/KRISP-K002190/2020|EPI ISL 515589|B.1.1.62|South Africa|2020-07-14	0.0003025881	Africa
Africa|hCoV-19/South Africa/KRISP-0212/2020|EPI ISL 482721|B.1.5|South Africa|2020-06-11	Africa|hCoV-19/South Africa/KRISP-K002190/2020|EPI ISL 515589|B.1.1.62|South Africa|2020-07-14	0.0003033835	Africa
Africa|hCoV-19/South Africa/KRISP-0213/2020|EPI ISL 482722|B.1.5|South Africa|2020-06-11	Africa|hCoV-19/South Africa/KRISP-K002190/2020|EPI ISL 515589|B.1.1.62|South Africa|2020-07-14	0.0002690676	Africa
Africa|hCoV-19/South Africa/KRISP-0214/2020|EPI ISL 482723|B.1.5|South Africa|2020-06-11	Africa|hCoV-19/South Africa/KRISP-K002190/2020|EPI ISL 515589|B.1.1.62|South Africa|2020-07-14	0.0003712838	Africa
Africa|hCoV-19/South Africa/KRISP-0224/2020|EPI ISL 482724|B.1.144|South Africa|2020-06-11	Africa|hCoV-19/South Africa/KRISP-K002190/2020|EPI ISL 515589|B.1.1.62|South Africa|2020-07-14	0.0003061489	Africa
Africa|hCoV-19/South Africa/KRISP-0243/2020|EPI ISL 482725|B.1.140|South Africa|2020-06-14	Africa|hCoV-19/South Africa/KRISP-K002190/2020|EPI ISL 515589|B.1.1.62|South Africa|2020-07-14	0.0004482123	Africa
Africa|hCoV-19/South Africa/KRISP-0245/2020|EPI ISL 482726|B.1.144|South Africa|2020-06-14	Africa|hCoV-19/South Africa/KRISP-K002190/2020|EPI ISL 515589|B.1.1.62|South Africa|2020-07-14	0.0003361028	Africa
Africa|hCoV-19/South Africa/KRISP-0255/2020|EPI ISL 482728|B.1.5|South Africa|2020-06-14	Africa|hCoV-19/South Africa/KRISP-K002190/2020|EPI ISL 515589|B.1.1.62|South Africa|2020-07-14	0.0003057372	Africa
Africa|hCoV-19/South Africa/KRISP-0259/2020|EPI ISL 482729|B.1|South Africa|2020-06-15	Africa|hCoV-19/South Africa/KRISP-K002190/2020|EPI ISL 515589|B.1.1.62|South Africa|2020-07-14	0.0004104067	Africa
Africa|hCoV-19/South Africa/KRISP-0260/2020|EPI ISL 482730|B.1.140|South Africa|2020-06-15	Africa|hCoV-19/South Africa/KRISP-K002190/2020|EPI ISL 515589|B.1.1.62|South Africa|2020-07-14	0.0005126644	Africa
Africa|hCoV-19/South Africa/KRISP-0261/2020|EPI ISL 482731|B.1.5|South Africa|2020-06-15	Africa|hCoV-19/South Africa/KRISP-K002190/2020|EPI ISL 515589|B.1.1.62|South Africa|2020-07-14	0.0003743605	Africa
Africa|hCoV-19/South Africa/KRISP-0266/2020|EPI ISL 482853|B.1.1|South Africa|2020-06-17	Africa|hCoV-19/South Africa/KRISP-K002190/2020|EPI ISL 515589|B.1.1.62|South Africa|2020-07-14	0.0003361164	Africa
Africa|hCoV-19/South Africa/KRISP-0267/2020|EPI ISL 482854|A|South Africa|2020-06-17	Africa|hCoV-19/South Africa/KRISP-K002190/2020|EPI ISL 515589|B.1.1.62|South Africa|2020-07-14	0.0009209589	Africa
Africa|hCoV-19/South Africa/KRISP-0268/2020|EPI ISL 482855|B.1.1.117|South Africa|2020-06-17	Africa|hCoV-19/South Africa/KRISP-K002190/2020|EPI ISL 515589|B.1.1.62|South Africa|2020-07-14	0.0002720870	Africa
Africa|hCoV-19/South Africa/KRISP-0269/2020|EPI ISL 482856|B.1.5|South Africa|2020-06-17	Africa|hCoV-19/South Africa/KRISP-K002190/2020|EPI ISL 515589|B.1.1.62|South Africa|2020-07-14	0.0003751158	Africa
Africa|hCoV-19/South Africa/KRISP-0270/2020|EPI ISL 482857|B.1.1.117|South Africa|2020-06-17	Africa|hCoV-19/South Africa/KRISP-K002190/2020|EPI ISL 515589|B.1.1.62|South Africa|2020-07-14	0.0002714224	Africa
Africa|hCoV-19/South Africa/KRISP-0271/2020|EPI ISL 482858|B.1.1|South Africa|2020-06-17	Africa|hCoV-19/South Africa/KRISP-K002190/2020|EPI ISL 515589|B.1.1.62|South Africa|2020-07-14	0.0003429885	Africa
Africa|hCoV-19/South Africa/KRISP-0272/2020|EPI ISL 482859|B.1.1|South Africa|2020-06-17	Africa|hCoV-19/South Africa/KRISP-K002190/2020|EPI ISL 515589|B.1.1.62|South Africa|2020-07-14	0.0002053318	Africa
Africa|hCoV-19/South Africa/KRISP-0273/2020|EPI ISL 482860|B.1.1.57|South Africa|2020-06-18	Africa|hCoV-19/South Africa/KRISP-K002190/2020|EPI ISL 515589|B.1.1.62|South Africa|2020-07-14	0.0003764235	Africa
Africa|hCoV-19/South Africa/KRISP-0274/2020|EPI ISL 482861|B.1.1.57|South Africa|2020-06-18	Africa|hCoV-19/South Africa/KRISP-K002190/2020|EPI ISL 515589|B.1.1.62|South Africa|2020-07-14	0.0003756911	Africa
Africa|hCoV-19/South Africa/KRISP-0275/2020|EPI ISL 482862|B.1.1|South Africa|2020-06-18	Africa|hCoV-19/South Africa/KRISP-K002190/2020|EPI ISL 515589|B.1.1.62|South Africa|2020-07-14	0.0002020733	Africa
Africa|hCoV-19/South Africa/KRISP-0276/2020|EPI ISL 482863|B.1.1.57|South Africa|2020-06-18	Africa|hCoV-19/South Africa/KRISP-K002190/2020|EPI ISL 515589|B.1.1.62|South Africa|2020-07-14	0.0003774049	Africa
Africa|hCoV-19/South Africa/KRISP-0277/2020|EPI ISL 482864|B.1.1.273|South Africa|2020-06-16	Africa|hCoV-19/South Africa/KRISP-K002190/2020|EPI ISL 515589|B.1.1.62|South Africa|2020-07-14	0.0004115224	Africa
Africa|hCoV-19/South Africa/KRISP-0278/2020|EPI ISL 482865|B.1.1.75|South Africa|2020-06-16	Africa|hCoV-19/South Africa/KRISP-K002190/2020|EPI ISL 515589|B.1.1.62|South Africa|2020-07-14	0.0002709839	Africa
Africa|hCoV-19/South Africa/KRISP-0279/2020|EPI ISL 482866|B.1.1.56|South Africa|2020-06-16	Africa|hCoV-19/South Africa/KRISP-K002190/2020|EPI ISL 515589|B.1.1.62|South Africa|2020-07-14	0.0003100674	Africa
Africa|hCoV-19/South Africa/KRISP-0280/2020|EPI ISL 482867|B.1.1.206|South Africa|2020-06-16	Africa|hCoV-19/South Africa/KRISP-K002190/2020|EPI ISL 515589|B.1.1.62|South Africa|2020-07-14	0.0002688470	Africa
Africa|hCoV-19/South Africa/KRISP-0281/2020|EPI ISL 482868|B.1.1.206|South Africa|2020-06-16	Africa|hCoV-19/South Africa/KRISP-K002190/2020|EPI ISL 515589|B.1.1.62|South Africa|2020-07-14	0.0002747554	Africa
Africa|hCoV-19/South Africa/KRISP-0282/2020|EPI ISL 482869|B.1.1.206|South Africa|2020-06-16	Africa|hCoV-19/South Africa/KRISP-K002190/2020|EPI ISL 515589|B.1.1.62|South Africa|2020-07-14	0.0002746423	Africa
Africa|hCoV-19/South Africa/KRISP-0283/2020|EPI ISL 482870|B.1.1.206|South Africa|2020-06-16	Africa|hCoV-19/South Africa/KRISP-K002190/2020|EPI ISL 515589|B.1.1.62|South Africa|2020-07-14	0.0002792299	Africa
Africa|hCoV-19/South Africa/KRISP-0284/2020|EPI ISL 482871|B.1.1.206|South Africa|2020-06-16	Africa|hCoV-19/South Africa/KRISP-K002190/2020|EPI ISL 515589|B.1.1.62|South Africa|2020-07-14	0.0003390605	Africa
Africa|hCoV-19/South Africa/KRISP-0285/2020|EPI ISL 482872|B.1.1.206|South Africa|2020-06-16	Africa|hCoV-19/South Africa/KRISP-K002190/2020|EPI ISL 515589|B.1.1.62|South Africa|2020-07-14	0.0002736746	Africa
Africa|hCoV-19/South Africa/KRISP-0286/2020|EPI ISL 487277|B.1.1|South Africa|2020-06-26	Africa|hCoV-19/South Africa/KRISP-K002190/2020|EPI ISL 515589|B.1.1.62|South Africa|2020-07-14	0.0001680119	Africa
Africa|hCoV-19/South Africa/KRISP-0287/2020|EPI ISL 487278|B.1.1.84|South Africa|2020-06-26	Africa|hCoV-19/South Africa/KRISP-K002190/2020|EPI ISL 515589|B.1.1.62|South Africa|2020-07-14	0.0002033881	Africa
Africa|hCoV-19/South Africa/KRISP-0288/2020|EPI ISL 487279|B.1.140|South Africa|2020-06-26	Africa|hCoV-19/South Africa/KRISP-K002190/2020|EPI ISL 515589|B.1.1.62|South Africa|2020-07-14	0.0004110757	Africa
Africa|hCoV-19/South Africa/KRISP-0290/2020|EPI ISL 487280|B.1.1.84|South Africa|2020-06-26	Africa|hCoV-19/South Africa/KRISP-K002190/2020|EPI ISL 515589|B.1.1.62|South Africa|2020-07-14	0.0002359554	Africa
Africa|hCoV-19/South Africa/KRISP-0291/2020|EPI ISL 487281|B.1.1.84|South Africa|2020-06-26	Africa|hCoV-19/South Africa/KRISP-K002190/2020|EPI ISL 515589|B.1.1.62|South Africa|2020-07-14	0.0003030159	Africa
Africa|hCoV-19/South Africa/KRISP-0293/2020|EPI ISL 487282|B.1.5|South Africa|2020-06-25	Africa|hCoV-19/South Africa/KRISP-K002190/2020|EPI ISL 515589|B.1.1.62|South Africa|2020-07-14	0.0004840631	Africa
Africa|hCoV-19/South Africa/KRISP-0296/2020|EPI ISL 487284|B.1.1.57|South Africa|2020-06-26	Africa|hCoV-19/South Africa/KRISP-K002190/2020|EPI ISL 515589|B.1.1.62|South Africa|2020-07-14	0.0002050162	Africa
Africa|hCoV-19/South Africa/KRISP-0297/2020|EPI ISL 487285|B.1.1.84|South Africa|2020-06-26	Africa|hCoV-19/South Africa/KRISP-K002190/2020|EPI ISL 515589|B.1.1.62|South Africa|2020-07-14	0.0002038578	Africa
Africa|hCoV-19/South Africa/KRISP-0299/2020|EPI ISL 487287|B.1.140|South Africa|2020-06-25	Africa|hCoV-19/South Africa/KRISP-K002190/2020|EPI ISL 515589|B.1.1.62|South Africa|2020-07-14	0.0003730511	Africa
Africa|hCoV-19/South Africa/KRISP-0300/2020|EPI ISL 487288|B.1.140|South Africa|2020-06-25	Africa|hCoV-19/South Africa/KRISP-K002190/2020|EPI ISL 515589|B.1.1.62|South Africa|2020-07-14	0.0004033759	Africa
Africa|hCoV-19/South Africa/KRISP-0302/2020|EPI ISL 487289|B.1.5|South Africa|2020-06-24	Africa|hCoV-19/South Africa/KRISP-K002190/2020|EPI ISL 515589|B.1.1.62|South Africa|2020-07-14	0.0004144053	Africa
Africa|hCoV-19/South Africa/KRISP-0303/2020|EPI ISL 487348|B.1.144|South Africa|2020-06-25	Africa|hCoV-19/South Africa/KRISP-K002190/2020|EPI ISL 515589|B.1.1.62|South Africa|2020-07-14	0.0004443057	Africa
Africa|hCoV-19/South Africa/KRISP-0305/2020|EPI ISL 487291|B.1.1.206|South Africa|2020-06-24	Africa|hCoV-19/South Africa/KRISP-K002190/2020|EPI ISL 515589|B.1.1.62|South Africa|2020-07-14	0.0003503554	Africa
Africa|hCoV-19/South Africa/KRISP-0308/2020|EPI ISL 487292|C.1|South Africa|2020-06-24	Africa|hCoV-19/South Africa/KRISP-K002190/2020|EPI ISL 515589|B.1.1.62|South Africa|2020-07-14	0.0003387008	Africa
Africa|hCoV-19/South Africa/KRISP-0309/2020|EPI ISL 487293|C.1|South Africa|2020-06-24	Africa|hCoV-19/South Africa/KRISP-K002190/2020|EPI ISL 515589|B.1.1.62|South Africa|2020-07-14	0.0003812775	Africa
Africa|hCoV-19/South Africa/KRISP-0310/2020|EPI ISL 487294|C.1|South Africa|2020-06-24	Africa|hCoV-19/South Africa/KRISP-K002190/2020|EPI ISL 515589|B.1.1.62|South Africa|2020-07-14	0.0003397167	Africa
Africa|hCoV-19/South Africa/KRISP-0312/2020|EPI ISL 487295|B.1.1.62|South Africa|2020-06-24	Africa|hCoV-19/South Africa/KRISP-K002190/2020|EPI ISL 515589|B.1.1.62|South Africa|2020-07-14	0.0001012272	Africa
Africa|hCoV-19/South Africa/KRISP-0318/2020|EPI ISL 487297|B.1.1.206|South Africa|2020-06-23	Africa|hCoV-19/South Africa/KRISP-K002190/2020|EPI ISL 515589|B.1.1.62|South Africa|2020-07-14	0.0002353392	Africa
Africa|hCoV-19/South Africa/KRISP-0321/2020|EPI ISL 487298|B.1.1.206|South Africa|2020-06-24	Africa|hCoV-19/South Africa/KRISP-K002190/2020|EPI ISL 515589|B.1.1.62|South Africa|2020-07-14	0.0003099714	Africa
Africa|hCoV-19/South Africa/KRISP-0322/2020|EPI ISL 487299|B.1.1.288|South Africa|2020-06-24	Africa|hCoV-19/South Africa/KRISP-K002190/2020|EPI ISL 515589|B.1.1.62|South Africa|2020-07-14	0.0001737499	Africa
Africa|hCoV-19/South Africa/KRISP-0323/2020|EPI ISL 487300|B.1.1.288|South Africa|2020-06-24	Africa|hCoV-19/South Africa/KRISP-K002190/2020|EPI ISL 515589|B.1.1.62|South Africa|2020-07-14	0.0001707540	Africa
Africa|hCoV-19/South Africa/KRISP-0327/2020|EPI ISL 487301|C.1|South Africa|2020-06-24	Africa|hCoV-19/South Africa/KRISP-K002190/2020|EPI ISL 515589|B.1.1.62|South Africa|2020-07-14	0.0003494130	Africa
Africa|hCoV-19/South Africa/KRISP-0331/2020|EPI ISL 487302|B.1.1.206|South Africa|2020-06-24	Africa|hCoV-19/South Africa/KRISP-K002190/2020|EPI ISL 515589|B.1.1.62|South Africa|2020-07-14	0.0002734780	Africa
Africa|hCoV-19/South Africa/KRISP-0332/2020|EPI ISL 487303|C.1|South Africa|2020-06-24	Africa|hCoV-19/South Africa/KRISP-K002190/2020|EPI ISL 515589|B.1.1.62|South Africa|2020-07-14	0.0003768637	Africa
Africa|hCoV-19/South Africa/KRISP-0336/2020|EPI ISL 487304|B.1.1.273|South Africa|2020-06-18	Africa|hCoV-19/South Africa/KRISP-K002190/2020|EPI ISL 515589|B.1.1.62|South Africa|2020-07-14	0.0003697119	Africa
Africa|hCoV-19/South Africa/KRISP-0337/2020|EPI ISL 495517|B.1.1.273|South Africa|2020-06-18	Africa|hCoV-19/South Africa/KRISP-K002190/2020|EPI ISL 515589|B.1.1.62|South Africa|2020-07-14	0.0003801353	Africa
Africa|hCoV-19/South Africa/KRISP-0338/2020|EPI ISL 487305|B.1.1.273|South Africa|2020-06-18	Africa|hCoV-19/South Africa/KRISP-K002190/2020|EPI ISL 515589|B.1.1.62|South Africa|2020-07-14	0.0003386748	Africa
Africa|hCoV-19/South Africa/KRISP-0339/2020|EPI ISL 487306|B.1.1.273|South Africa|2020-06-18	Africa|hCoV-19/South Africa/KRISP-K002190/2020|EPI ISL 515589|B.1.1.62|South Africa|2020-07-14	0.0003451021	Africa
Africa|hCoV-19/South Africa/KRISP-0340/2020|EPI ISL 487307|B.1.1.273|South Africa|2020-06-17	Africa|hCoV-19/South Africa/KRISP-K002190/2020|EPI ISL 515589|B.1.1.62|South Africa|2020-07-14	0.0003422914	Africa
Africa|hCoV-19/South Africa/KRISP-0342/2020|EPI ISL 495518|B.1.1.206|South Africa|2020-06-18	Africa|hCoV-19/South Africa/KRISP-K002190/2020|EPI ISL 515589|B.1.1.62|South Africa|2020-07-14	0.0003844605	Africa
Africa|hCoV-19/South Africa/KRISP-0343/2020|EPI ISL 495519|H.1|South Africa|2020-06-18	Africa|hCoV-19/South Africa/KRISP-K002190/2020|EPI ISL 515589|B.1.1.62|South Africa|2020-07-14	0.0002379579	Africa
Africa|hCoV-19/South Africa/KRISP-0344/2020|EPI ISL 495520|C.1|South Africa|2020-06-20	Africa|hCoV-19/South Africa/KRISP-K002190/2020|EPI ISL 515589|B.1.1.62|South Africa|2020-07-14	0.0005061373	Africa
Africa|hCoV-19/South Africa/KRISP-0346/2020|EPI ISL 495521|B.1.140|South Africa|2020-06-18	Africa|hCoV-19/South Africa/KRISP-K002190/2020|EPI ISL 515589|B.1.1.62|South Africa|2020-07-14	0.0004477178	Africa
Africa|hCoV-19/South Africa/KRISP-0347/2020|EPI ISL 487308|B.1.1.206|South Africa|2020-06-18	Africa|hCoV-19/South Africa/KRISP-K002190/2020|EPI ISL 515589|B.1.1.62|South Africa|2020-07-14	0.0003697192	Africa
Africa|hCoV-19/South Africa/KRISP-0348/2020|EPI ISL 487309|B.1.144|South Africa|2020-06-18	Africa|hCoV-19/South Africa/KRISP-K002190/2020|EPI ISL 515589|B.1.1.62|South Africa|2020-07-14	0.0004129042	Africa
Africa|hCoV-19/South Africa/KRISP-0349/2020|EPI ISL 487310|B.1.1.206|South Africa|2020-06-17	Africa|hCoV-19/South Africa/KRISP-K002190/2020|EPI ISL 515589|B.1.1.62|South Africa|2020-07-14	0.0002031472	Africa
Africa|hCoV-19/South Africa/KRISP-0350/2020|EPI ISL 487311|B.1.1.206|South Africa|2020-06-17	Africa|hCoV-19/South Africa/KRISP-K002190/2020|EPI ISL 515589|B.1.1.62|South Africa|2020-07-14	0.0002018082	Africa
Africa|hCoV-19/South Africa/KRISP-0352/2020|EPI ISL 487312|B.1.1.206|South Africa|2020-06-17	Africa|hCoV-19/South Africa/KRISP-K002190/2020|EPI ISL 515589|B.1.1.62|South Africa|2020-07-14	0.0002017539	Africa
Africa|hCoV-19/South Africa/KRISP-0356/2020|EPI ISL 487313|B.1.5|South Africa|2020-06-25	Africa|hCoV-19/South Africa/KRISP-K002190/2020|EPI ISL 515589|B.1.1.62|South Africa|2020-07-14	0.0004396551	Africa
Africa|hCoV-19/South Africa/KRISP-0360/2020|EPI ISL 487314|C.1|South Africa|2020-06-19	Africa|hCoV-19/South Africa/KRISP-K002190/2020|EPI ISL 515589|B.1.1.62|South Africa|2020-07-14	0.0004369307	Africa
Africa|hCoV-19/South Africa/KRISP-0361/2020|EPI ISL 487315|B.1.1.206|South Africa|2020-06-18	Africa|hCoV-19/South Africa/KRISP-K002190/2020|EPI ISL 515589|B.1.1.62|South Africa|2020-07-14	0.0003454943	Africa
Africa|hCoV-19/South Africa/KRISP-0365/2020|EPI ISL 487316|B.1.1.84|South Africa|2020-06-25	Africa|hCoV-19/South Africa/KRISP-K002190/2020|EPI ISL 515589|B.1.1.62|South Africa|2020-07-14	0.0002352318	Africa
Africa|hCoV-19/South Africa/KRISP-0366/2020|EPI ISL 487317|B.1.1|South Africa|2020-06-18	Africa|hCoV-19/South Africa/KRISP-K002190/2020|EPI ISL 515589|B.1.1.62|South Africa|2020-07-14	0.0001042855	Africa
Africa|hCoV-19/South Africa/KRISP-0367/2020|EPI ISL 487318|B.1.1.273|South Africa|2020-06-25	Africa|hCoV-19/South Africa/KRISP-K002190/2020|EPI ISL 515589|B.1.1.62|South Africa|2020-07-14	0.0003366880	Africa
Africa|hCoV-19/South Africa/KRISP-0368/2020|EPI ISL 487319|B.1.1|South Africa|2020-06-18	Africa|hCoV-19/South Africa/KRISP-K002190/2020|EPI ISL 515589|B.1.1.62|South Africa|2020-07-14	0.0001680158	Africa
Africa|hCoV-19/South Africa/KRISP-0369/2020|EPI ISL 487320|B.1.1.84|South Africa|2020-06-25	Africa|hCoV-19/South Africa/KRISP-K002190/2020|EPI ISL 515589|B.1.1.62|South Africa|2020-07-14	0.0002352261	Africa
Africa|hCoV-19/South Africa/KRISP-0370/2020|EPI ISL 487321|B.1.140|South Africa|2020-06-25	Africa|hCoV-19/South Africa/KRISP-K002190/2020|EPI ISL 515589|B.1.1.62|South Africa|2020-07-14	0.0004370188	Africa
Africa|hCoV-19/South Africa/KRISP-0372/2020|EPI ISL 487323|B.1.106|South Africa|2020-06-19	Africa|hCoV-19/South Africa/KRISP-K002190/2020|EPI ISL 515589|B.1.1.62|South Africa|2020-07-14	0.0003406208	Africa
Africa|hCoV-19/South Africa/KRISP-0373/2020|EPI ISL 487324|B.1.106|South Africa|2020-06-19	Africa|hCoV-19/South Africa/KRISP-K002190/2020|EPI ISL 515589|B.1.1.62|South Africa|2020-07-14	0.0004033574	Africa
Africa|hCoV-19/South Africa/KRISP-0375/2020|EPI ISL 487325|B.1.140|South Africa|2020-06-25	Africa|hCoV-19/South Africa/KRISP-K002190/2020|EPI ISL 515589|B.1.1.62|South Africa|2020-07-14	0.0004401847	Africa
Africa|hCoV-19/South Africa/KRISP-0376/2020|EPI ISL 487326|B.1.5|South Africa|2020-06-22	Africa|hCoV-19/South Africa/KRISP-K002190/2020|EPI ISL 515589|B.1.1.62|South Africa|2020-07-14	0.0002715328	Africa
Africa|hCoV-19/South Africa/KRISP-0377/2020|EPI ISL 495522|B.1.1|South Africa|2020-06-22	Africa|hCoV-19/South Africa/KRISP-K002190/2020|EPI ISL 515589|B.1.1.62|South Africa|2020-07-14	0.0001766968	Africa
Africa|hCoV-19/South Africa/KRISP-0378/2020|EPI ISL 487327|B.1.1.84|South Africa|2020-06-22	Africa|hCoV-19/South Africa/KRISP-K002190/2020|EPI ISL 515589|B.1.1.62|South Africa|2020-07-14	0.0002423256	Africa
Africa|hCoV-19/South Africa/KRISP-0380/2020|EPI ISL 487328|B.1.1.84|South Africa|2020-06-25	Africa|hCoV-19/South Africa/KRISP-K002190/2020|EPI ISL 515589|B.1.1.62|South Africa|2020-07-14	0.0002018150	Africa
Africa|hCoV-19/South Africa/KRISP-0382/2020|EPI ISL 495523|B.1.140|South Africa|2020-06-25	Africa|hCoV-19/South Africa/KRISP-K002190/2020|EPI ISL 515589|B.1.1.62|South Africa|2020-07-14	0.0004200190	Africa
Africa|hCoV-19/South Africa/KRISP-0383/2020|EPI ISL 495524|B.1.140|South Africa|2020-06-25	Africa|hCoV-19/South Africa/KRISP-K002190/2020|EPI ISL 515589|B.1.1.62|South Africa|2020-07-14	0.0006104701	Africa
Africa|hCoV-19/South Africa/KRISP-0384/2020|EPI ISL 495525|B.1.140|South Africa|2020-06-25	Africa|hCoV-19/South Africa/KRISP-K002190/2020|EPI ISL 515589|B.1.1.62|South Africa|2020-07-14	0.0004162361	Africa
Africa|hCoV-19/South Africa/KRISP-0386/2020|EPI ISL 487329|B.1.1.62|South Africa|2020-07-01	Africa|hCoV-19/South Africa/KRISP-K002190/2020|EPI ISL 515589|B.1.1.62|South Africa|2020-07-14	0.0000335967	Africa
Africa|hCoV-19/South Africa/KRISP-0387/2020|EPI ISL 487330|B.1.1.99|South Africa|2020-07-01	Africa|hCoV-19/South Africa/KRISP-K002190/2020|EPI ISL 515589|B.1.1.62|South Africa|2020-07-14	0.0002694301	Africa
Africa|hCoV-19/South Africa/KRISP-0388/2020|EPI ISL 487331|B.1.140|South Africa|2020-07-01	Africa|hCoV-19/South Africa/KRISP-K002190/2020|EPI ISL 515589|B.1.1.62|South Africa|2020-07-14	0.0004066562	Africa
Africa|hCoV-19/South Africa/KRISP-0389/2020|EPI ISL 487332|C.9|South Africa|2020-07-01	Africa|hCoV-19/South Africa/KRISP-K002190/2020|EPI ISL 515589|B.1.1.62|South Africa|2020-07-14	0.0004033301	Africa
Africa|hCoV-19/South Africa/KRISP-0390/2020|EPI ISL 487333|C.2|South Africa|2020-07-01	Africa|hCoV-19/South Africa/KRISP-K002190/2020|EPI ISL 515589|B.1.1.62|South Africa|2020-07-14	0.0004068576	Africa
Africa|hCoV-19/South Africa/KRISP-0391/2020|EPI ISL 487334|B.1.1.206|South Africa|2020-07-01	Africa|hCoV-19/South Africa/KRISP-K002190/2020|EPI ISL 515589|B.1.1.62|South Africa|2020-07-14	0.0002022707	Africa
Africa|hCoV-19/South Africa/KRISP-0392/2020|EPI ISL 487335|B.1.5.19|South Africa|2020-07-01	Africa|hCoV-19/South Africa/KRISP-K002190/2020|EPI ISL 515589|B.1.1.62|South Africa|2020-07-14	0.0003136364	Africa
Africa|hCoV-19/South Africa/KRISP-0393/2020|EPI ISL 487336|C.6|South Africa|2020-07-01	Africa|hCoV-19/South Africa/KRISP-K002190/2020|EPI ISL 515589|B.1.1.62|South Africa|2020-07-14	0.0003377982	Africa
Africa|hCoV-19/South Africa/KRISP-0394/2020|EPI ISL 487337|B.1.5.19|South Africa|2020-07-01	Africa|hCoV-19/South Africa/KRISP-K002190/2020|EPI ISL 515589|B.1.1.62|South Africa|2020-07-14	0.0003709334	Africa
Africa|hCoV-19/South Africa/KRISP-0395/2020|EPI ISL 487338|C.2|South Africa|2020-07-01	Africa|hCoV-19/South Africa/KRISP-K002190/2020|EPI ISL 515589|B.1.1.62|South Africa|2020-07-14	0.0004033126	Africa
Africa|hCoV-19/South Africa/KRISP-0396/2020|EPI ISL 487339|C.1|South Africa|2020-07-01	Africa|hCoV-19/South Africa/KRISP-K002190/2020|EPI ISL 515589|B.1.1.62|South Africa|2020-07-14	0.0004052107	Africa
Africa|hCoV-19/South Africa/KRISP-0397/2020|EPI ISL 487340|B.1.5|South Africa|2020-07-01	Africa|hCoV-19/South Africa/KRISP-K002190/2020|EPI ISL 515589|B.1.1.62|South Africa|2020-07-14	0.0003360961	Africa
Africa|hCoV-19/South Africa/KRISP-0398/2020|EPI ISL 487341|B.1.1.206|South Africa|2020-07-01	Africa|hCoV-19/South Africa/KRISP-K002190/2020|EPI ISL 515589|B.1.1.62|South Africa|2020-07-14	0.0002761329	Africa
Africa|hCoV-19/South Africa/KRISP-04/2020|EPI ISL 436684|B.1.1.273|South Africa|2020-03-31	Africa|hCoV-19/South Africa/KRISP-K002190/2020|EPI ISL 515589|B.1.1.62|South Africa|2020-07-14	0.0002021072	Africa
Africa|hCoV-19/South Africa/KRISP-0402/2020|EPI ISL 495527|B.1.140|South Africa|2020-06-23	Africa|hCoV-19/South Africa/KRISP-K002190/2020|EPI ISL 515589|B.1.1.62|South Africa|2020-07-14	0.0004717344	Africa
Africa|hCoV-19/South Africa/KRISP-0403/2020|EPI ISL 495528|C.1|South Africa|2020-06-23	Africa|hCoV-19/South Africa/KRISP-K002190/2020|EPI ISL 515589|B.1.1.62|South Africa|2020-07-14	0.0003384686	Africa
Africa|hCoV-19/South Africa/KRISP-0404/2020|EPI ISL 495529|B.1.1.206|South Africa|2020-06-24	Africa|hCoV-19/South Africa/KRISP-K002190/2020|EPI ISL 515589|B.1.1.62|South Africa|2020-07-14	0.0002688587	Africa
Africa|hCoV-19/South Africa/KRISP-0405/2020|EPI ISL 495530|B.1.140|South Africa|2020-06-23	Africa|hCoV-19/South Africa/KRISP-K002190/2020|EPI ISL 515589|B.1.1.62|South Africa|2020-07-14	0.0004706562	Africa
Africa|hCoV-19/South Africa/KRISP-0406/2020|EPI ISL 495531|B.1.1.206|South Africa|2020-06-22	Africa|hCoV-19/South Africa/KRISP-K002190/2020|EPI ISL 515589|B.1.1.62|South Africa|2020-07-14	0.0002745445	Africa
Africa|hCoV-19/South Africa/KRISP-0407/2020|EPI ISL 495532|B.1.5|South Africa|2020-06-24	Africa|hCoV-19/South Africa/KRISP-K002190/2020|EPI ISL 515589|B.1.1.62|South Africa|2020-07-14	0.0002730676	Africa
Africa|hCoV-19/South Africa/KRISP-0408/2020|EPI ISL 495533|B.1.140|South Africa|2020-06-23	Africa|hCoV-19/South Africa/KRISP-K002190/2020|EPI ISL 515589|B.1.1.62|South Africa|2020-07-14	0.0003492885	Africa
Africa|hCoV-19/South Africa/KRISP-0409/2020|EPI ISL 495534|C.1|South Africa|2020-06-23	Africa|hCoV-19/South Africa/KRISP-K002190/2020|EPI ISL 515589|B.1.1.62|South Africa|2020-07-14	0.0003360800	Africa
Africa|hCoV-19/South Africa/KRISP-0410/2020|EPI ISL 495535|B.1.140|South Africa|2020-07-02	Africa|hCoV-19/South Africa/KRISP-K002190/2020|EPI ISL 515589|B.1.1.62|South Africa|2020-07-14	0.0005042728	Africa
Africa|hCoV-19/South Africa/KRISP-0411/2020|EPI ISL 495536|B.1.1.206|South Africa|2020-07-02	Africa|hCoV-19/South Africa/KRISP-K002190/2020|EPI ISL 515589|B.1.1.62|South Africa|2020-07-14	0.0003360949	Africa
Africa|hCoV-19/South Africa/KRISP-0412/2020|EPI ISL 495537|B.1.1.206|South Africa|2020-07-02	Africa|hCoV-19/South Africa/KRISP-K002190/2020|EPI ISL 515589|B.1.1.62|South Africa|2020-07-14	0.0003697118	Africa
Africa|hCoV-19/South Africa/KRISP-0413/2020|EPI ISL 495538|B.1.1.40|South Africa|2020-07-02	Africa|hCoV-19/South Africa/KRISP-K002190/2020|EPI ISL 515589|B.1.1.62|South Africa|2020-07-14	0.0003360802	Africa
Africa|hCoV-19/South Africa/KRISP-0414/2020|EPI ISL 495539|B.1.140|South Africa|2020-07-02	Africa|hCoV-19/South Africa/KRISP-K002190/2020|EPI ISL 515589|B.1.1.62|South Africa|2020-07-14	0.0004369997	Africa
Africa|hCoV-19/South Africa/KRISP-0415/2020|EPI ISL 495540|B.1.140|South Africa|2020-07-02	Africa|hCoV-19/South Africa/KRISP-K002190/2020|EPI ISL 515589|B.1.1.62|South Africa|2020-07-14	0.0004706246	Africa
Africa|hCoV-19/South Africa/KRISP-0417/2020|EPI ISL 495541|B.1.1.62|South Africa|2020-07-02	Africa|hCoV-19/South Africa/KRISP-K002190/2020|EPI ISL 515589|B.1.1.62|South Africa|2020-07-14	0.0001007967	Africa
Africa|hCoV-19/South Africa/KRISP-0418/2020|EPI ISL 495542|B.1.1.206|South Africa|2020-07-02	Africa|hCoV-19/South Africa/KRISP-K002190/2020|EPI ISL 515589|B.1.1.62|South Africa|2020-07-14	0.0004033206	Africa
Africa|hCoV-19/South Africa/KRISP-0420/2020|EPI ISL 495543|C.9|South Africa|2020-07-01	Africa|hCoV-19/South Africa/KRISP-K002190/2020|EPI ISL 515589|B.1.1.62|South Africa|2020-07-14	0.0004041314	Africa
Africa|hCoV-19/South Africa/KRISP-0421/2020|EPI ISL 495544|B.1.1|South Africa|2020-07-01	Africa|hCoV-19/South Africa/KRISP-K002190/2020|EPI ISL 515589|B.1.1.62|South Africa|2020-07-14	0.0002695444	Africa
Africa|hCoV-19/South Africa/KRISP-0423/2020|EPI ISL 495545|B.1.140|South Africa|2020-07-01	Africa|hCoV-19/South Africa/KRISP-K002190/2020|EPI ISL 515589|B.1.1.62|South Africa|2020-07-14	0.0003762792	Africa
Africa|hCoV-19/South Africa/KRISP-0426/2020|EPI ISL 495546|B.1.1.206|South Africa|2020-07-01	Africa|hCoV-19/South Africa/KRISP-K002190/2020|EPI ISL 515589|B.1.1.62|South Africa|2020-07-14	0.0003698398	Africa
Africa|hCoV-19/South Africa/KRISP-0436/2020|EPI ISL 498055|B.1.1|South Africa|2020-07-01	Africa|hCoV-19/South Africa/KRISP-K002190/2020|EPI ISL 515589|B.1.1.62|South Africa|2020-07-14	0.0003024661	Africa
Africa|hCoV-19/South Africa/KRISP-0445/2020|EPI ISL 498058|H.1|South Africa|2020-06-30	Africa|hCoV-19/South Africa/KRISP-K002190/2020|EPI ISL 515589|B.1.1.62|South Africa|2020-07-14	0.0002051544	Africa
Africa|hCoV-19/South Africa/KRISP-0446/2020|EPI ISL 498059|B.1.5|South Africa|2020-06-30	Africa|hCoV-19/South Africa/KRISP-K002190/2020|EPI ISL 515589|B.1.1.62|South Africa|2020-07-14	0.0002396194	Africa
Africa|hCoV-19/South Africa/KRISP-045/2020|EPI ISL 436686|B.1.1.1|South Africa|2020-03-27	Africa|hCoV-19/South Africa/KRISP-K002190/2020|EPI ISL 515589|B.1.1.62|South Africa|2020-07-14	0.0003024658	Africa
Africa|hCoV-19/South Africa/KRISP-0458/2020|EPI ISL 495549|B.1.1|South Africa|2020-07-02	Africa|hCoV-19/South Africa/KRISP-K002190/2020|EPI ISL 515589|B.1.1.62|South Africa|2020-07-14	0.0003373713	Africa
Africa|hCoV-19/South Africa/KRISP-0460/2020|EPI ISL 495550|B.1.106|South Africa|2020-07-02	Africa|hCoV-19/South Africa/KRISP-K002190/2020|EPI ISL 515589|B.1.1.62|South Africa|2020-07-14	0.0003362656	Africa
Africa|hCoV-19/South Africa/KRISP-0462/2020|EPI ISL 495552|B.1.106|South Africa|2020-07-02	Africa|hCoV-19/South Africa/KRISP-K002190/2020|EPI ISL 515589|B.1.1.62|South Africa|2020-07-14	0.0003396800	Africa
Africa|hCoV-19/South Africa/KRISP-0464/2020|EPI ISL 495553|B.1.5|South Africa|2020-06-30	Africa|hCoV-19/South Africa/KRISP-K002190/2020|EPI ISL 515589|B.1.1.62|South Africa|2020-07-14	0.0003179693	Africa
Africa|hCoV-19/South Africa/KRISP-0469/2020|EPI ISL 495555|H.1|South Africa|2020-07-06	Africa|hCoV-19/South Africa/KRISP-K002190/2020|EPI ISL 515589|B.1.1.62|South Africa|2020-07-14	0.0002380652	Africa
Africa|hCoV-19/South Africa/KRISP-0474/2020|EPI ISL 495557|H.1|South Africa|2020-07-06	Africa|hCoV-19/South Africa/KRISP-K002190/2020|EPI ISL 515589|B.1.1.62|South Africa|2020-07-14	0.0002352418	Africa
Africa|hCoV-19/South Africa/KRISP-0475/2020|EPI ISL 495558|H.1|South Africa|2020-07-06	Africa|hCoV-19/South Africa/KRISP-K002190/2020|EPI ISL 515589|B.1.1.62|South Africa|2020-07-14	0.0002030557	Africa
Africa|hCoV-19/South Africa/KRISP-0478/2020|EPI ISL 495559|B.1.1|South Africa|2020-07-05	Africa|hCoV-19/South Africa/KRISP-K002190/2020|EPI ISL 515589|B.1.1.62|South Africa|2020-07-14	0.0001346103	Africa
Africa|hCoV-19/South Africa/KRISP-0485/2020|EPI ISL 495561|B.1.1.206|South Africa|2020-07-03	Africa|hCoV-19/South Africa/KRISP-K002190/2020|EPI ISL 515589|B.1.1.62|South Africa|2020-07-14	0.0002028313	Africa
Africa|hCoV-19/South Africa/KRISP-0487/2020|EPI ISL 495562|B.1.106|South Africa|2020-07-03	Africa|hCoV-19/South Africa/KRISP-K002190/2020|EPI ISL 515589|B.1.1.62|South Africa|2020-07-14	0.0004706135	Africa
Africa|hCoV-19/South Africa/KRISP-0489/2020|EPI ISL 498060|B.1.1.206|South Africa|2020-07-09	Africa|hCoV-19/South Africa/KRISP-K002190/2020|EPI ISL 515589|B.1.1.62|South Africa|2020-07-14	0.0002696079	Africa
Africa|hCoV-19/South Africa/KRISP-0490/2020|EPI ISL 498061|B.1.1.206|South Africa|2020-07-09	Africa|hCoV-19/South Africa/KRISP-K002190/2020|EPI ISL 515589|B.1.1.62|South Africa|2020-07-14	0.0002688470	Africa
Africa|hCoV-19/South Africa/KRISP-0491/2020|EPI ISL 498062|B.1.1.273|South Africa|2020-07-07	Africa|hCoV-19/South Africa/KRISP-K002190/2020|EPI ISL 515589|B.1.1.62|South Africa|2020-07-14	0.0003696883	Africa
Africa|hCoV-19/South Africa/KRISP-0492/2020|EPI ISL 498063|B.1.1.273|South Africa|2020-07-07	Africa|hCoV-19/South Africa/KRISP-K002190/2020|EPI ISL 515589|B.1.1.62|South Africa|2020-07-14	0.0003726775	Africa
Africa|hCoV-19/South Africa/KRISP-0493/2020|EPI ISL 498064|B.1.1.67|South Africa|2020-07-07	Africa|hCoV-19/South Africa/KRISP-K002190/2020|EPI ISL 515589|B.1.1.62|South Africa|2020-07-14	0.0002703860	Africa
Africa|hCoV-19/South Africa/KRISP-0494/2020|EPI ISL 498065|B.1.1.206|South Africa|2020-07-09	Africa|hCoV-19/South Africa/KRISP-K002190/2020|EPI ISL 515589|B.1.1.62|South Africa|2020-07-14	0.0003024590	Africa
Africa|hCoV-19/South Africa/KRISP-0497/2020|EPI ISL 498066|B.1.1.206|South Africa|2020-07-09	Africa|hCoV-19/South Africa/KRISP-K002190/2020|EPI ISL 515589|B.1.1.62|South Africa|2020-07-14	0.0003024590	Africa
Africa|hCoV-19/South Africa/KRISP-0498/2020|EPI ISL 498067|B.1|South Africa|2020-07-10	Africa|hCoV-19/South Africa/KRISP-K002190/2020|EPI ISL 515589|B.1.1.62|South Africa|2020-07-14	0.0005042508	Africa
Africa|hCoV-19/South Africa/KRISP-0500/2020|EPI ISL 498068|B.1.1|South Africa|2020-07-07	Africa|hCoV-19/South Africa/KRISP-K002190/2020|EPI ISL 515589|B.1.1.62|South Africa|2020-07-14	0.0002458765	Africa
Africa|hCoV-19/South Africa/KRISP-0501/2020|EPI ISL 498069|B.1.5|South Africa|2020-07-11	Africa|hCoV-19/South Africa/KRISP-K002190/2020|EPI ISL 515589|B.1.1.62|South Africa|2020-07-14	0.0003697375	Africa
Africa|hCoV-19/South Africa/KRISP-0502/2020|EPI ISL 498070|B.1.1.273|South Africa|2020-07-11	Africa|hCoV-19/South Africa/KRISP-K002190/2020|EPI ISL 515589|B.1.1.62|South Africa|2020-07-14	0.0004037522	Africa
Africa|hCoV-19/South Africa/KRISP-0503/2020|EPI ISL 498071|B.1.1.273|South Africa|2020-07-11	Africa|hCoV-19/South Africa/KRISP-K002190/2020|EPI ISL 515589|B.1.1.62|South Africa|2020-07-14	0.0005042390	Africa
Africa|hCoV-19/South Africa/KRISP-0526/2020|EPI ISL 498072|B.1.5.19|South Africa|2020-07-13	Africa|hCoV-19/South Africa/KRISP-K002190/2020|EPI ISL 515589|B.1.1.62|South Africa|2020-07-14	0.0004033477	Africa
Africa|hCoV-19/South Africa/KRISP-0527/2020|EPI ISL 498073|B.1.140|South Africa|2020-07-14	Africa|hCoV-19/South Africa/KRISP-K002190/2020|EPI ISL 515589|B.1.1.62|South Africa|2020-07-14	0.0005715322	Africa
Africa|hCoV-19/South Africa/KRISP-0529/2020|EPI ISL 498074|C.1|South Africa|2020-07-13	Africa|hCoV-19/South Africa/KRISP-K002190/2020|EPI ISL 515589|B.1.1.62|South Africa|2020-07-14	0.0004033477	Africa
Africa|hCoV-19/South Africa/KRISP-0531/2020|EPI ISL 498075|B.1.5|South Africa|2020-07-14	Africa|hCoV-19/South Africa/KRISP-K002190/2020|EPI ISL 515589|B.1.1.62|South Africa|2020-07-14	0.0004706246	Africa
Africa|hCoV-19/South Africa/KRISP-0534/2020|EPI ISL 498077|B.1.5|South Africa|2020-07-14	Africa|hCoV-19/South Africa/KRISP-K002190/2020|EPI ISL 515589|B.1.1.62|South Africa|2020-07-14	0.0004706562	Africa
Africa|hCoV-19/South Africa/KRISP-0535/2020|EPI ISL 498078|B.1.1.206|South Africa|2020-07-08	Africa|hCoV-19/South Africa/KRISP-K002190/2020|EPI ISL 515589|B.1.1.62|South Africa|2020-07-14	0.0004369601	Africa
Africa|hCoV-19/South Africa/KRISP-0536/2020|EPI ISL 498079|B.1.1|South Africa|2020-07-14	Africa|hCoV-19/South Africa/KRISP-K002190/2020|EPI ISL 515589|B.1.1.62|South Africa|2020-07-14	0.0003024722	Africa
Africa|hCoV-19/South Africa/KRISP-0538/2020|EPI ISL 498080|B.1.1.254|South Africa|2020-07-14	Africa|hCoV-19/South Africa/KRISP-K002190/2020|EPI ISL 515589|B.1.1.62|South Africa|2020-07-14	0.0002371704	Africa
Africa|hCoV-19/South Africa/KRISP-0539/2020|EPI ISL 498081|B.1.1.206|South Africa|2020-07-07	Africa|hCoV-19/South Africa/KRISP-K002190/2020|EPI ISL 515589|B.1.1.62|South Africa|2020-07-14	0.0003360869	Africa
Africa|hCoV-19/South Africa/KRISP-0540/2020|EPI ISL 498082|B.1.1|South Africa|2020-07-14	Africa|hCoV-19/South Africa/KRISP-K002190/2020|EPI ISL 515589|B.1.1.62|South Africa|2020-07-14	0.0002352364	Africa
Africa|hCoV-19/South Africa/KRISP-0541/2020|EPI ISL 498083|B.1.1.206|South Africa|2020-07-14	Africa|hCoV-19/South Africa/KRISP-K002190/2020|EPI ISL 515589|B.1.1.62|South Africa|2020-07-14	0.0003756757	Africa
Africa|hCoV-19/South Africa/KRISP-0543/2020|EPI ISL 498084|C.2|South Africa|2020-07-12	Africa|hCoV-19/South Africa/KRISP-K002190/2020|EPI ISL 515589|B.1.1.62|South Africa|2020-07-14	0.0005377939	Africa
Africa|hCoV-19/South Africa/KRISP-0544/2020|EPI ISL 498085|B.1.1.206|South Africa|2020-07-13	Africa|hCoV-19/South Africa/KRISP-K002190/2020|EPI ISL 515589|B.1.1.62|South Africa|2020-07-14	0.0003038620	Africa
Africa|hCoV-19/South Africa/KRISP-0545/2020|EPI ISL 498086|B.1.1.273|South Africa|2020-07-14	Africa|hCoV-19/South Africa/KRISP-K002190/2020|EPI ISL 515589|B.1.1.62|South Africa|2020-07-14	0.0004369412	Africa
Africa|hCoV-19/South Africa/KRISP-0548/2020|EPI ISL 498087|B.1.1.273|South Africa|2020-07-15	Africa|hCoV-19/South Africa/KRISP-K002190/2020|EPI ISL 515589|B.1.1.62|South Africa|2020-07-14	0.0003360656	Africa
Africa|hCoV-19/South Africa/KRISP-0549/2020|EPI ISL 498088|B.1.140|South Africa|2020-07-15	Africa|hCoV-19/South Africa/KRISP-K002190/2020|EPI ISL 515589|B.1.1.62|South Africa|2020-07-14	0.0004370188	Africa
Africa|hCoV-19/South Africa/KRISP-0550/2020|EPI ISL 498089|B.1.1.34|South Africa|2020-07-15	Africa|hCoV-19/South Africa/KRISP-K002190/2020|EPI ISL 515589|B.1.1.62|South Africa|2020-07-14	0.0003697367	Africa
Africa|hCoV-19/South Africa/KRISP-0551/2020|EPI ISL 498090|H.1|South Africa|2020-07-14	Africa|hCoV-19/South Africa/KRISP-K002190/2020|EPI ISL 515589|B.1.1.62|South Africa|2020-07-14	0.0002352419	Africa
Africa|hCoV-19/South Africa/KRISP-0552/2020|EPI ISL 498091|H.1|South Africa|2020-07-14	Africa|hCoV-19/South Africa/KRISP-K002190/2020|EPI ISL 515589|B.1.1.62|South Africa|2020-07-14	0.0002352419	Africa
Africa|hCoV-19/South Africa/KRISP-0553/2020|EPI ISL 498092|H.1|South Africa|2020-07-14	Africa|hCoV-19/South Africa/KRISP-K002190/2020|EPI ISL 515589|B.1.1.62|South Africa|2020-07-14	0.0002363777	Africa
Africa|hCoV-19/South Africa/KRISP-0554/2020|EPI ISL 498093|B.1.1|South Africa|2020-07-14	Africa|hCoV-19/South Africa/KRISP-K002190/2020|EPI ISL 515589|B.1.1.62|South Africa|2020-07-14	0.0002366653	Africa
Africa|hCoV-19/South Africa/KRISP-0555/2020|EPI ISL 498094|B.1.140|South Africa|2020-07-15	Africa|hCoV-19/South Africa/KRISP-K002190/2020|EPI ISL 515589|B.1.1.62|South Africa|2020-07-14	0.0004706357	Africa
Africa|hCoV-19/South Africa/KRISP-0556/2020|EPI ISL 498095|B.1.1.273|South Africa|2020-07-15	Africa|hCoV-19/South Africa/KRISP-K002190/2020|EPI ISL 515589|B.1.1.62|South Africa|2020-07-14	0.0003360735	Africa
Africa|hCoV-19/South Africa/KRISP-0557/2020|EPI ISL 498096|C.1|South Africa|2020-07-14	Africa|hCoV-19/South Africa/KRISP-K002190/2020|EPI ISL 515589|B.1.1.62|South Africa|2020-07-14	0.0004034019	Africa
Africa|hCoV-19/South Africa/KRISP-0558/2020|EPI ISL 498097|B.1.1.206|South Africa|2020-07-15	Africa|hCoV-19/South Africa/KRISP-K002190/2020|EPI ISL 515589|B.1.1.62|South Africa|2020-07-14	0.0003040804	Africa
Africa|hCoV-19/South Africa/KRISP-0559/2020|EPI ISL 498098|B.1.1.206|South Africa|2020-07-14	Africa|hCoV-19/South Africa/KRISP-K002190/2020|EPI ISL 515589|B.1.1.62|South Africa|2020-07-14	0.0003697118	Africa
Africa|hCoV-19/South Africa/KRISP-0560/2020|EPI ISL 498099|B.1.1|South Africa|2020-07-15	Africa|hCoV-19/South Africa/KRISP-K002190/2020|EPI ISL 515589|B.1.1.62|South Africa|2020-07-14	0.0002016183	Africa
Africa|hCoV-19/South Africa/KRISP-0561/2020|EPI ISL 498100|H.1|South Africa|2020-07-15	Africa|hCoV-19/South Africa/KRISP-K002190/2020|EPI ISL 515589|B.1.1.62|South Africa|2020-07-14	0.0002688533	Africa
Africa|hCoV-19/South Africa/KRISP-0562/2020|EPI ISL 498101|B.1.140|South Africa|2020-07-15	Africa|hCoV-19/South Africa/KRISP-K002190/2020|EPI ISL 515589|B.1.1.62|South Africa|2020-07-14	0.0004033762	Africa
Africa|hCoV-19/South Africa/KRISP-0564/2020|EPI ISL 498103|B.1.1|South Africa|2020-07-15	Africa|hCoV-19/South Africa/KRISP-K002190/2020|EPI ISL 515589|B.1.1.62|South Africa|2020-07-14	0.0001344068	Africa
Africa|hCoV-19/South Africa/KRISP-0565/2020|EPI ISL 498104|C.2|South Africa|2020-07-14	Africa|hCoV-19/South Africa/KRISP-K002190/2020|EPI ISL 515589|B.1.1.62|South Africa|2020-07-14	0.0004033126	Africa
Africa|hCoV-19/South Africa/KRISP-0567/2020|EPI ISL 498105|B.1.1.206|South Africa|2020-07-15	Africa|hCoV-19/South Africa/KRISP-K002190/2020|EPI ISL 515589|B.1.1.62|South Africa|2020-07-14	0.0003043272	Africa
Africa|hCoV-19/South Africa/KRISP-0568/2020|EPI ISL 498106|B.1.1|South Africa|2020-07-15	Africa|hCoV-19/South Africa/KRISP-K002190/2020|EPI ISL 515589|B.1.1.62|South Africa|2020-07-14	0.0002016183	Africa
Africa|hCoV-19/South Africa/KRISP-0569/2020|EPI ISL 498107|B.1.1.206|South Africa|2020-07-15	Africa|hCoV-19/South Africa/KRISP-K002190/2020|EPI ISL 515589|B.1.1.62|South Africa|2020-07-14	0.0002705011	Africa
Africa|hCoV-19/South Africa/KRISP-0570/2020|EPI ISL 498108|B.1.1.56|South Africa|2020-07-02	Africa|hCoV-19/South Africa/KRISP-K002190/2020|EPI ISL 515589|B.1.1.62|South Africa|2020-07-14	0.0003024853	Africa
Africa|hCoV-19/South Africa/KRISP-0571/2020|EPI ISL 498109|B.1.1.56|South Africa|2020-07-14	Africa|hCoV-19/South Africa/KRISP-K002190/2020|EPI ISL 515589|B.1.1.62|South Africa|2020-07-14	0.0002352466	Africa
Africa|hCoV-19/South Africa/KRISP-0572/2020|EPI ISL 498110|B.1.5|South Africa|2020-07-13	Africa|hCoV-19/South Africa/KRISP-K002190/2020|EPI ISL 515589|B.1.1.62|South Africa|2020-07-14	0.0004370085	Africa
Africa|hCoV-19/South Africa/KRISP-0573/2020|EPI ISL 498111|B.1.1.206|South Africa|2020-07-14	Africa|hCoV-19/South Africa/KRISP-K002190/2020|EPI ISL 515589|B.1.1.62|South Africa|2020-07-14	0.0003697119	Africa
Africa|hCoV-19/South Africa/KRISP-0574/2020|EPI ISL 498112|B.1.1.206|South Africa|2020-07-15	Africa|hCoV-19/South Africa/KRISP-K002190/2020|EPI ISL 515589|B.1.1.62|South Africa|2020-07-14	0.0004033477	Africa
Africa|hCoV-19/South Africa/KRISP-0575/2020|EPI ISL 498113|B.1.1.206|South Africa|2020-07-13	Africa|hCoV-19/South Africa/KRISP-K002190/2020|EPI ISL 515589|B.1.1.62|South Africa|2020-07-14	0.0003697119	Africa
Africa|hCoV-19/South Africa/KRISP-0576/2020|EPI ISL 498114|B.1.1.206|South Africa|2020-07-07	Africa|hCoV-19/South Africa/KRISP-K002190/2020|EPI ISL 515589|B.1.1.62|South Africa|2020-07-14	0.0002688470	Africa
Africa|hCoV-19/South Africa/KRISP-0577/2020|EPI ISL 498115|B.1.1.56|South Africa|2020-07-09	Africa|hCoV-19/South Africa/KRISP-K002190/2020|EPI ISL 515589|B.1.1.62|South Africa|2020-07-14	0.0003697119	Africa
Africa|hCoV-19/South Africa/KRISP-0578/2020|EPI ISL 498116|B.1.1.206|South Africa|2020-07-09	Africa|hCoV-19/South Africa/KRISP-K002190/2020|EPI ISL 515589|B.1.1.62|South Africa|2020-07-14	0.0003024661	Africa
Africa|hCoV-19/South Africa/KRISP-0579/2020|EPI ISL 498117|B.1.1.273|South Africa|2020-07-08	Africa|hCoV-19/South Africa/KRISP-K002190/2020|EPI ISL 515589|B.1.1.62|South Africa|2020-07-14	0.0003697044	Africa
Africa|hCoV-19/South Africa/KRISP-0580/2020|EPI ISL 498118|B.1.1.206|South Africa|2020-07-07	Africa|hCoV-19/South Africa/KRISP-K002190/2020|EPI ISL 515589|B.1.1.62|South Africa|2020-07-14	0.0003024661	Africa
Africa|hCoV-19/South Africa/KRISP-0581/2020|EPI ISL 498119|B.1.1.273|South Africa|2020-07-09	Africa|hCoV-19/South Africa/KRISP-K002190/2020|EPI ISL 515589|B.1.1.62|South Africa|2020-07-14	0.0003024530	Africa
Africa|hCoV-19/South Africa/KRISP-0584/2020|EPI ISL 498122|B.1|South Africa|2020-07-07	Africa|hCoV-19/South Africa/KRISP-K002190/2020|EPI ISL 515589|B.1.1.62|South Africa|2020-07-14	0.0003697293	Africa
Africa|hCoV-19/South Africa/KRISP-0585/2020|EPI ISL 498123|B.1.140|South Africa|2020-07-08	Africa|hCoV-19/South Africa/KRISP-K002190/2020|EPI ISL 515589|B.1.1.62|South Africa|2020-07-14	0.0005042627	Africa
Africa|hCoV-19/South Africa/KRISP-0586/2020|EPI ISL 498124|B.1.1.273|South Africa|2020-07-08	Africa|hCoV-19/South Africa/KRISP-K002190/2020|EPI ISL 515589|B.1.1.62|South Africa|2020-07-14	0.0003360803	Africa
Africa|hCoV-19/South Africa/KRISP-0587/2020|EPI ISL 498125|B.1.1.56|South Africa|2020-07-09	Africa|hCoV-19/South Africa/KRISP-K002190/2020|EPI ISL 515589|B.1.1.62|South Africa|2020-07-14	0.0003360803	Africa
Africa|hCoV-19/South Africa/KRISP-0588/2020|EPI ISL 498126|B.1.140|South Africa|2020-07-08	Africa|hCoV-19/South Africa/KRISP-K002190/2020|EPI ISL 515589|B.1.1.62|South Africa|2020-07-14	0.0004706246	Africa
Africa|hCoV-19/South Africa/KRISP-06/2020|EPI ISL 421573|B.6|South Africa|2020-03-31	Africa|hCoV-19/South Africa/KRISP-K002190/2020|EPI ISL 515589|B.1.1.62|South Africa|2020-07-14	0.0005062295	Africa
Africa|hCoV-19/South Africa/KRISP-07/2020|EPI ISL 421574|B.1.106|South Africa|2020-04-01	Africa|hCoV-19/South Africa/KRISP-K002190/2020|EPI ISL 515589|B.1.1.62|South Africa|2020-07-14	0.0002688687	Africa
Africa|hCoV-19/South Africa/KRISP-101/2020|EPI ISL 455631|B.1.5|South Africa|2020-04-30	Africa|hCoV-19/South Africa/KRISP-K002190/2020|EPI ISL 515589|B.1.1.62|South Africa|2020-07-14	0.0002688597	Africa
Africa|hCoV-19/South Africa/KRISP-102/2020|EPI ISL 455632|B.1.1|South Africa|2020-04-30	Africa|hCoV-19/South Africa/KRISP-K002190/2020|EPI ISL 515589|B.1.1.62|South Africa|2020-07-14	0.0001680119	Africa
Africa|hCoV-19/South Africa/KRISP-103/2020|EPI ISL 455633|B.1.106|South Africa|2020-04-30	Africa|hCoV-19/South Africa/KRISP-K002190/2020|EPI ISL 515589|B.1.1.62|South Africa|2020-07-14	0.0003702181	Africa
Africa|hCoV-19/South Africa/KRISP-104/2020|EPI ISL 455634|B.1.106|South Africa|2020-05-01	Africa|hCoV-19/South Africa/KRISP-K002190/2020|EPI ISL 515589|B.1.1.62|South Africa|2020-07-14	0.0003817539	Africa
Africa|hCoV-19/South Africa/KRISP-105/2020|EPI ISL 455635|B.1.106|South Africa|2020-05-05	Africa|hCoV-19/South Africa/KRISP-K002190/2020|EPI ISL 515589|B.1.1.62|South Africa|2020-07-14	0.0003708047	Africa
Africa|hCoV-19/South Africa/KRISP-106/2020|EPI ISL 455636|B.1.106|South Africa|2020-03-31	Africa|hCoV-19/South Africa/KRISP-K002190/2020|EPI ISL 515589|B.1.1.62|South Africa|2020-07-14	0.0003024732	Africa
Africa|hCoV-19/South Africa/KRISP-108/2020|EPI ISL 455638|B.1|South Africa|2020-05-04	Africa|hCoV-19/South Africa/KRISP-K002190/2020|EPI ISL 515589|B.1.1.62|South Africa|2020-07-14	0.0003476857	Africa
Africa|hCoV-19/South Africa/KRISP-109/2020|EPI ISL 455639|B.1.1.57|South Africa|2020-03-31	Africa|hCoV-19/South Africa/KRISP-K002190/2020|EPI ISL 515589|B.1.1.62|South Africa|2020-07-14	0.0002352362	Africa
Africa|hCoV-19/South Africa/KRISP-K000566/2020|EPI ISL 509223|B.1.1.206|South Africa|2020-07-13	Africa|hCoV-19/South Africa/KRISP-K002190/2020|EPI ISL 515589|B.1.1.62|South Africa|2020-07-14	0.0003024661	Africa
Africa|hCoV-19/South Africa/KRISP-K000567/2020|EPI ISL 509224|B.1.1.62|South Africa|2020-07-13	Africa|hCoV-19/South Africa/KRISP-K002190/2020|EPI ISL 515589|B.1.1.62|South Africa|2020-07-14	0.0001008068	Africa
Africa|hCoV-19/South Africa/KRISP-K000568/2020|EPI ISL 509225|B.1.1.206|South Africa|2020-07-11	Africa|hCoV-19/South Africa/KRISP-K002190/2020|EPI ISL 515589|B.1.1.62|South Africa|2020-07-14	0.0003024793	Africa
Africa|hCoV-19/South Africa/KRISP-K000569/2020|EPI ISL 509226|H.1|South Africa|2020-07-11	Africa|hCoV-19/South Africa/KRISP-K002190/2020|EPI ISL 515589|B.1.1.62|South Africa|2020-07-14	0.0003361028	Africa
Africa|hCoV-19/South Africa/KRISP-K000571/2020|EPI ISL 509227|B.1.1.99|South Africa|2020-07-13	Africa|hCoV-19/South Africa/KRISP-K002190/2020|EPI ISL 515589|B.1.1.62|South Africa|2020-07-14	0.0001698032	Africa
Africa|hCoV-19/South Africa/KRISP-K000572/2020|EPI ISL 509228|B.1.1.206|South Africa|2020-07-13	Africa|hCoV-19/South Africa/KRISP-K002190/2020|EPI ISL 515589|B.1.1.62|South Africa|2020-07-14	0.0003697044	Africa
Africa|hCoV-19/South Africa/KRISP-K000573/2020|EPI ISL 509229|B.1.1.206|South Africa|2020-07-10	Africa|hCoV-19/South Africa/KRISP-K002190/2020|EPI ISL 515589|B.1.1.62|South Africa|2020-07-14	0.0002352364	Africa
Africa|hCoV-19/South Africa/KRISP-K000574/2020|EPI ISL 509230|B.1.5.19|South Africa|2020-07-13	Africa|hCoV-19/South Africa/KRISP-K002190/2020|EPI ISL 515589|B.1.1.62|South Africa|2020-07-14	0.0003697131	Africa
Africa|hCoV-19/South Africa/KRISP-K000575/2020|EPI ISL 509231|B.1.140|South Africa|2020-07-13	Africa|hCoV-19/South Africa/KRISP-K002190/2020|EPI ISL 515589|B.1.1.62|South Africa|2020-07-14	0.0004706135	Africa
Africa|hCoV-19/South Africa/KRISP-K000576/2020|EPI ISL 509232|B.1.1.206|South Africa|2020-07-13	Africa|hCoV-19/South Africa/KRISP-K002190/2020|EPI ISL 515589|B.1.1.62|South Africa|2020-07-14	0.0003360870	Africa
Africa|hCoV-19/South Africa/KRISP-K000577/2020|EPI ISL 509233|B.1.1.206|South Africa|2020-07-11	Africa|hCoV-19/South Africa/KRISP-K002190/2020|EPI ISL 515589|B.1.1.62|South Africa|2020-07-14	0.0002016183	Africa
Africa|hCoV-19/South Africa/KRISP-K000578/2020|EPI ISL 509234|C.1|South Africa|2020-07-13	Africa|hCoV-19/South Africa/KRISP-K002190/2020|EPI ISL 515589|B.1.1.62|South Africa|2020-07-14	0.0004737822	Africa
Africa|hCoV-19/South Africa/KRISP-K000579/2020|EPI ISL 509235|C.1|South Africa|2020-07-10	Africa|hCoV-19/South Africa/KRISP-K002190/2020|EPI ISL 515589|B.1.1.62|South Africa|2020-07-14	0.0003361141	Africa
Africa|hCoV-19/South Africa/KRISP-K000580/2020|EPI ISL 509236|B.1.1|South Africa|2020-07-13	Africa|hCoV-19/South Africa/KRISP-K002190/2020|EPI ISL 515589|B.1.1.62|South Africa|2020-07-14	0.0002688533	Africa
Africa|hCoV-19/South Africa/KRISP-K000581/2020|EPI ISL 509237|B.1.1.206|South Africa|2020-07-13	Africa|hCoV-19/South Africa/KRISP-K002190/2020|EPI ISL 515589|B.1.1.62|South Africa|2020-07-14	0.0004033477	Africa
Africa|hCoV-19/South Africa/KRISP-K000582/2020|EPI ISL 509238|B.1.1.206|South Africa|2020-07-13	Africa|hCoV-19/South Africa/KRISP-K002190/2020|EPI ISL 515589|B.1.1.62|South Africa|2020-07-14	0.0002688470	Africa
Africa|hCoV-19/South Africa/KRISP-K000583/2020|EPI ISL 509239|B.1.1.206|South Africa|2020-07-13	Africa|hCoV-19/South Africa/KRISP-K002190/2020|EPI ISL 515589|B.1.1.62|South Africa|2020-07-14	0.0003024722	Africa
Africa|hCoV-19/South Africa/KRISP-K000584/2020|EPI ISL 509240|B.1.1.273|South Africa|2020-07-13	Africa|hCoV-19/South Africa/KRISP-K002190/2020|EPI ISL 515589|B.1.1.62|South Africa|2020-07-14	0.0004033045	Africa
Africa|hCoV-19/South Africa/KRISP-K000585/2020|EPI ISL 509241|B.1.140|South Africa|2020-07-13	Africa|hCoV-19/South Africa/KRISP-K002190/2020|EPI ISL 515589|B.1.1.62|South Africa|2020-07-14	0.0004033762	Africa
Africa|hCoV-19/South Africa/KRISP-K000586/2020|EPI ISL 509242|B.1.140|South Africa|2020-07-13	Africa|hCoV-19/South Africa/KRISP-K002190/2020|EPI ISL 515589|B.1.1.62|South Africa|2020-07-14	0.0004372305	Africa
Africa|hCoV-19/South Africa/KRISP-K000588/2020|EPI ISL 509243|B.1.1.206|South Africa|2020-07-13	Africa|hCoV-19/South Africa/KRISP-K002190/2020|EPI ISL 515589|B.1.1.62|South Africa|2020-07-14	0.0003360869	Africa
Africa|hCoV-19/South Africa/KRISP-K000589/2020|EPI ISL 509244|B.1.1.206|South Africa|2020-07-13	Africa|hCoV-19/South Africa/KRISP-K002190/2020|EPI ISL 515589|B.1.1.62|South Africa|2020-07-14	0.0003361016	Africa
Africa|hCoV-19/South Africa/KRISP-K000591/2020|EPI ISL 509245|B.1.5|South Africa|2020-07-12	Africa|hCoV-19/South Africa/KRISP-K002190/2020|EPI ISL 515589|B.1.1.62|South Africa|2020-07-14	0.0002352475	Africa
Africa|hCoV-19/South Africa/KRISP-K000592/2020|EPI ISL 509246|B.1.1.273|South Africa|2020-07-13	Africa|hCoV-19/South Africa/KRISP-K002190/2020|EPI ISL 515589|B.1.1.62|South Africa|2020-07-14	0.0003387930	Africa
Africa|hCoV-19/South Africa/KRISP-K000594/2020|EPI ISL 509247|B.1.140|South Africa|2020-07-02	Africa|hCoV-19/South Africa/KRISP-K002190/2020|EPI ISL 515589|B.1.1.62|South Africa|2020-07-14	0.0005042508	Africa
Africa|hCoV-19/South Africa/KRISP-K000595/2020|EPI ISL 509248|B.1.140|South Africa|2020-07-02	Africa|hCoV-19/South Africa/KRISP-K002190/2020|EPI ISL 515589|B.1.1.62|South Africa|2020-07-14	0.0004706246	Africa
Africa|hCoV-19/South Africa/KRISP-K000596/2020|EPI ISL 509249|B.1.1.206|South Africa|2020-07-02	Africa|hCoV-19/South Africa/KRISP-K002190/2020|EPI ISL 515589|B.1.1.62|South Africa|2020-07-14	0.0003697280	Africa
Africa|hCoV-19/South Africa/KRISP-K000597/2020|EPI ISL 509250|B.1.1.34|South Africa|2020-07-13	Africa|hCoV-19/South Africa/KRISP-K002190/2020|EPI ISL 515589|B.1.1.62|South Africa|2020-07-14	0.0002688470	Africa
Africa|hCoV-19/South Africa/KRISP-K000598/2020|EPI ISL 509251|B.1.1.206|South Africa|2020-07-03	Africa|hCoV-19/South Africa/KRISP-K002190/2020|EPI ISL 515589|B.1.1.62|South Africa|2020-07-14	0.0002352364	Africa
Africa|hCoV-19/South Africa/KRISP-K000599/2020|EPI ISL 509252|B.1.1.273|South Africa|2020-07-13	Africa|hCoV-19/South Africa/KRISP-K002190/2020|EPI ISL 515589|B.1.1.62|South Africa|2020-07-14	0.0002352364	Africa
Africa|hCoV-19/South Africa/KRISP-K000600/2020|EPI ISL 509253|B.1.1.206|South Africa|2020-07-01	Africa|hCoV-19/South Africa/KRISP-K002190/2020|EPI ISL 515589|B.1.1.62|South Africa|2020-07-14	0.0003696957	Africa
Africa|hCoV-19/South Africa/KRISP-K000601/2020|EPI ISL 509254|B.1.1.57|South Africa|2020-07-13	Africa|hCoV-19/South Africa/KRISP-K002190/2020|EPI ISL 515589|B.1.1.62|South Africa|2020-07-14	0.0002016271	Africa
Africa|hCoV-19/South Africa/KRISP-K000602/2020|EPI ISL 509255|B.1.1.206|South Africa|2020-07-01	Africa|hCoV-19/South Africa/KRISP-K002190/2020|EPI ISL 515589|B.1.1.62|South Africa|2020-07-14	0.0003360803	Africa
Africa|hCoV-19/South Africa/KRISP-K000603/2020|EPI ISL 509256|B.1.1.206|South Africa|2020-07-02	Africa|hCoV-19/South Africa/KRISP-K002190/2020|EPI ISL 515589|B.1.1.62|South Africa|2020-07-14	0.0003024590	Africa
Africa|hCoV-19/South Africa/KRISP-K000604/2020|EPI ISL 509257|C.1|South Africa|2020-07-01	Africa|hCoV-19/South Africa/KRISP-K002190/2020|EPI ISL 515589|B.1.1.62|South Africa|2020-07-14	0.0003696957	Africa
Africa|hCoV-19/South Africa/KRISP-K000606/2020|EPI ISL 509259|B.1.1.206|South Africa|2020-07-02	Africa|hCoV-19/South Africa/KRISP-K002190/2020|EPI ISL 515589|B.1.1.62|South Africa|2020-07-14	0.0004809458	Africa
Africa|hCoV-19/South Africa/KRISP-K000607/2020|EPI ISL 509260|B.1.1.57|South Africa|2020-07-13	Africa|hCoV-19/South Africa/KRISP-K002190/2020|EPI ISL 515589|B.1.1.62|South Africa|2020-07-14	0.0002688588	Africa
Africa|hCoV-19/South Africa/KRISP-K000608/2020|EPI ISL 509261|H.1|South Africa|2020-07-03	Africa|hCoV-19/South Africa/KRISP-K002190/2020|EPI ISL 515589|B.1.1.62|South Africa|2020-07-14	0.0002695144	Africa
Africa|hCoV-19/South Africa/KRISP-K000612/2020|EPI ISL 509264|B.1.1.206|South Africa|2020-07-01	Africa|hCoV-19/South Africa/KRISP-K002190/2020|EPI ISL 515589|B.1.1.62|South Africa|2020-07-14	0.0004369689	Africa
Africa|hCoV-19/South Africa/KRISP-K000613/2020|EPI ISL 509265|B.1.1.206|South Africa|2020-07-14	Africa|hCoV-19/South Africa/KRISP-K002190/2020|EPI ISL 515589|B.1.1.62|South Africa|2020-07-14	0.0004369601	Africa
Africa|hCoV-19/South Africa/KRISP-K000614/2020|EPI ISL 509266|B.1.1.206|South Africa|2020-07-02	Africa|hCoV-19/South Africa/KRISP-K002190/2020|EPI ISL 515589|B.1.1.62|South Africa|2020-07-14	0.0003360949	Africa
Africa|hCoV-19/South Africa/KRISP-K000615/2020|EPI ISL 509267|B.1.1.206|South Africa|2020-07-02	Africa|hCoV-19/South Africa/KRISP-K002190/2020|EPI ISL 515589|B.1.1.62|South Africa|2020-07-14	0.0004033302	Africa
Africa|hCoV-19/South Africa/KRISP-K000616/2020|EPI ISL 509268|B.1.1.206|South Africa|2020-07-01	Africa|hCoV-19/South Africa/KRISP-K002190/2020|EPI ISL 515589|B.1.1.62|South Africa|2020-07-14	0.0003048766	Africa
Africa|hCoV-19/South Africa/KRISP-K000617/2020|EPI ISL 509269|B.1.1.206|South Africa|2020-07-01	Africa|hCoV-19/South Africa/KRISP-K002190/2020|EPI ISL 515589|B.1.1.62|South Africa|2020-07-14	0.0003024721	Africa
Africa|hCoV-19/South Africa/KRISP-K000618/2020|EPI ISL 509270|B.1.1.206|South Africa|2020-07-03	Africa|hCoV-19/South Africa/KRISP-K002190/2020|EPI ISL 515589|B.1.1.62|South Africa|2020-07-14	0.0002688470	Africa
Africa|hCoV-19/South Africa/KRISP-K000620/2020|EPI ISL 509272|B.1.1.206|South Africa|2020-07-01	Africa|hCoV-19/South Africa/KRISP-K002190/2020|EPI ISL 515589|B.1.1.62|South Africa|2020-07-14	0.0003412517	Africa
Africa|hCoV-19/South Africa/KRISP-K000621/2020|EPI ISL 509273|B.1.140|South Africa|2020-07-02	Africa|hCoV-19/South Africa/KRISP-K002190/2020|EPI ISL 515589|B.1.1.62|South Africa|2020-07-14	0.0004745321	Africa
Africa|hCoV-19/South Africa/KRISP-K000622/2020|EPI ISL 509274|B.1.1|South Africa|2020-07-03	Africa|hCoV-19/South Africa/KRISP-K002190/2020|EPI ISL 515589|B.1.1.62|South Africa|2020-07-14	0.0001344068	Africa
Africa|hCoV-19/South Africa/KRISP-K000623/2020|EPI ISL 509275|B.1.1.206|South Africa|2020-07-04	Africa|hCoV-19/South Africa/KRISP-K002190/2020|EPI ISL 515589|B.1.1.62|South Africa|2020-07-14	0.0004033302	Africa
Africa|hCoV-19/South Africa/KRISP-K000624/2020|EPI ISL 509276|B.1.1.206|South Africa|2020-07-02	Africa|hCoV-19/South Africa/KRISP-K002190/2020|EPI ISL 515589|B.1.1.62|South Africa|2020-07-14	0.0003042449	Africa
Africa|hCoV-19/South Africa/KRISP-K000625/2020|EPI ISL 509277|B.1.1.206|South Africa|2020-07-11	Africa|hCoV-19/South Africa/KRISP-K002190/2020|EPI ISL 515589|B.1.1.62|South Africa|2020-07-14	0.0003732616	Africa
Africa|hCoV-19/South Africa/KRISP-K000626/2020|EPI ISL 509278|B.1.1.1|South Africa|2020-07-07	Africa|hCoV-19/South Africa/KRISP-K002190/2020|EPI ISL 515589|B.1.1.62|South Africa|2020-07-14	0.0003811326	Africa
Africa|hCoV-19/South Africa/KRISP-K000628/2020|EPI ISL 509279|B.1.1.206|South Africa|2020-07-12	Africa|hCoV-19/South Africa/KRISP-K002190/2020|EPI ISL 515589|B.1.1.62|South Africa|2020-07-14	0.0003024662	Africa
Africa|hCoV-19/South Africa/KRISP-K000629/2020|EPI ISL 509280|B.1.1|South Africa|2020-07-03	Africa|hCoV-19/South Africa/KRISP-K002190/2020|EPI ISL 515589|B.1.1.62|South Africa|2020-07-14	0.0003114446	Africa
Africa|hCoV-19/South Africa/KRISP-K000630/2020|EPI ISL 509281|B.1.1.206|South Africa|2020-07-03	Africa|hCoV-19/South Africa/KRISP-K002190/2020|EPI ISL 515589|B.1.1.62|South Africa|2020-07-14	0.0002688584	Africa
Africa|hCoV-19/South Africa/KRISP-K000631/2020|EPI ISL 509282|B.1.1.206|South Africa|2020-07-04	Africa|hCoV-19/South Africa/KRISP-K002190/2020|EPI ISL 515589|B.1.1.62|South Africa|2020-07-14	0.0003048352	Africa
Africa|hCoV-19/South Africa/KRISP-K000632/2020|EPI ISL 509283|B.1.1.206|South Africa|2020-07-02	Africa|hCoV-19/South Africa/KRISP-K002190/2020|EPI ISL 515589|B.1.1.62|South Africa|2020-07-14	0.0003024590	Africa
Africa|hCoV-19/South Africa/KRISP-K000633/2020|EPI ISL 509284|B.1.1.206|South Africa|2020-07-02	Africa|hCoV-19/South Africa/KRISP-K002190/2020|EPI ISL 515589|B.1.1.62|South Africa|2020-07-14	0.0002688470	Africa
Africa|hCoV-19/South Africa/KRISP-K000635/2020|EPI ISL 509285|B.1|South Africa|2020-07-07	Africa|hCoV-19/South Africa/KRISP-K002190/2020|EPI ISL 515589|B.1.1.62|South Africa|2020-07-14	0.0004033491	Africa
Africa|hCoV-19/South Africa/KRISP-K000637/2020|EPI ISL 509287|B.1.106|South Africa|2020-07-13	Africa|hCoV-19/South Africa/KRISP-K002190/2020|EPI ISL 515589|B.1.1.62|South Africa|2020-07-14	0.0003360882	Africa
Africa|hCoV-19/South Africa/KRISP-K000639/2020|EPI ISL 509288|C.1|South Africa|2020-07-13	Africa|hCoV-19/South Africa/KRISP-K002190/2020|EPI ISL 515589|B.1.1.62|South Africa|2020-07-14	0.0003383197	Africa
Africa|hCoV-19/South Africa/KRISP-K000640/2020|EPI ISL 509289|B.1.5.31|South Africa|2020-07-13	Africa|hCoV-19/South Africa/KRISP-K002190/2020|EPI ISL 515589|B.1.1.62|South Africa|2020-07-14	0.0003360960	Africa
Africa|hCoV-19/South Africa/KRISP-K000641/2020|EPI ISL 509290|B.1.1.34|South Africa|2020-07-13	Africa|hCoV-19/South Africa/KRISP-K002190/2020|EPI ISL 515589|B.1.1.62|South Africa|2020-07-14	0.0004033653	Africa
Africa|hCoV-19/South Africa/KRISP-K000643/2020|EPI ISL 509292|C.1|South Africa|2020-07-10	Africa|hCoV-19/South Africa/KRISP-K002190/2020|EPI ISL 515589|B.1.1.62|South Africa|2020-07-14	0.0003360802	Africa
Africa|hCoV-19/South Africa/KRISP-K000649/2020|EPI ISL 509293|B.1.5.19|South Africa|2020-07-13	Africa|hCoV-19/South Africa/KRISP-K002190/2020|EPI ISL 515589|B.1.1.62|South Africa|2020-07-14	0.0005042169	Africa
Africa|hCoV-19/South Africa/KRISP-K000650/2020|EPI ISL 509294|B.1.1.206|South Africa|2020-07-13	Africa|hCoV-19/South Africa/KRISP-K002190/2020|EPI ISL 515589|B.1.1.62|South Africa|2020-07-14	0.0003696709	Africa
Africa|hCoV-19/South Africa/KRISP-K000652/2020|EPI ISL 509296|B.1.1.273|South Africa|2020-07-13	Africa|hCoV-19/South Africa/KRISP-K002190/2020|EPI ISL 515589|B.1.1.62|South Africa|2020-07-14	0.0003696796	Africa
Africa|hCoV-19/South Africa/KRISP-K000655/2020|EPI ISL 509298|B.1.1.254|South Africa|2020-07-12	Africa|hCoV-19/South Africa/KRISP-K002190/2020|EPI ISL 515589|B.1.1.62|South Africa|2020-07-14	0.0002796474	Africa
Africa|hCoV-19/South Africa/KRISP-K000658/2020|EPI ISL 509299|C.1|South Africa|2020-07-13	Africa|hCoV-19/South Africa/KRISP-K002190/2020|EPI ISL 515589|B.1.1.62|South Africa|2020-07-14	0.0005045214	Africa
Africa|hCoV-19/South Africa/KRISP-K000659/2020|EPI ISL 509300|B.1.1.206|South Africa|2020-07-13	Africa|hCoV-19/South Africa/KRISP-K002190/2020|EPI ISL 515589|B.1.1.62|South Africa|2020-07-14	0.0003697579	Africa
Africa|hCoV-19/South Africa/KRISP-K001035/2020|EPI ISL 509301|H.1|South Africa|2020-07-17	Africa|hCoV-19/South Africa/KRISP-K002190/2020|EPI ISL 515589|B.1.1.62|South Africa|2020-07-14	0.0002352419	Africa
Africa|hCoV-19/South Africa/KRISP-K001037/2020|EPI ISL 509302|B.1.140|South Africa|2020-07-16	Africa|hCoV-19/South Africa/KRISP-K002190/2020|EPI ISL 515589|B.1.1.62|South Africa|2020-07-14	0.0004033762	Africa
Africa|hCoV-19/South Africa/KRISP-K001038/2020|EPI ISL 509303|B.1.1.273|South Africa|2020-07-16	Africa|hCoV-19/South Africa/KRISP-K002190/2020|EPI ISL 515589|B.1.1.62|South Africa|2020-07-14	0.0003696796	Africa
Africa|hCoV-19/South Africa/KRISP-K001041/2020|EPI ISL 509304|B.1.1.273|South Africa|2020-07-16	Africa|hCoV-19/South Africa/KRISP-K002190/2020|EPI ISL 515589|B.1.1.62|South Africa|2020-07-14	0.0004033221	Africa
Africa|hCoV-19/South Africa/KRISP-K001043/2020|EPI ISL 509305|B.1.5.16|South Africa|2020-07-02	Africa|hCoV-19/South Africa/KRISP-K002190/2020|EPI ISL 515589|B.1.1.62|South Africa|2020-07-14	0.0005714938	Africa
Africa|hCoV-19/South Africa/KRISP-K001044/2020|EPI ISL 509306|B.1.1|South Africa|2020-07-18	Africa|hCoV-19/South Africa/KRISP-K002190/2020|EPI ISL 515589|B.1.1.62|South Africa|2020-07-14	0.0001680192	Africa
Africa|hCoV-19/South Africa/KRISP-K001045/2020|EPI ISL 509307|C.2|South Africa|2020-07-18	Africa|hCoV-19/South Africa/KRISP-K002190/2020|EPI ISL 515589|B.1.1.62|South Africa|2020-07-14	0.0004033302	Africa
Africa|hCoV-19/South Africa/KRISP-K001049/2020|EPI ISL 509308|B.1.1.34|South Africa|2020-07-16	Africa|hCoV-19/South Africa/KRISP-K002190/2020|EPI ISL 515589|B.1.1.62|South Africa|2020-07-14	0.0004033316	Africa
Africa|hCoV-19/South Africa/KRISP-K001051/2020|EPI ISL 509309|B.1.1.206|South Africa|2020-07-14	Africa|hCoV-19/South Africa/KRISP-K002190/2020|EPI ISL 515589|B.1.1.62|South Africa|2020-07-14	0.0004033558	Africa
Africa|hCoV-19/South Africa/KRISP-K001052/2020|EPI ISL 509310|B.1.1.206|South Africa|2020-07-14	Africa|hCoV-19/South Africa/KRISP-K002190/2020|EPI ISL 515589|B.1.1.62|South Africa|2020-07-14	0.0003360802	Africa
Africa|hCoV-19/South Africa/KRISP-K001053/2020|EPI ISL 509311|B.1.1.206|South Africa|2020-07-03	Africa|hCoV-19/South Africa/KRISP-K002190/2020|EPI ISL 515589|B.1.1.62|South Africa|2020-07-14	0.0002695652	Africa
Africa|hCoV-19/South Africa/KRISP-K001055/2020|EPI ISL 509313|B.1.1.62|South Africa|2020-07-13	Africa|hCoV-19/South Africa/KRISP-K002190/2020|EPI ISL 515589|B.1.1.62|South Africa|2020-07-14	0.0001008010	Africa
Africa|hCoV-19/South Africa/KRISP-K001057/2020|EPI ISL 509314|B.1.1.254|South Africa|2020-07-03	Africa|hCoV-19/South Africa/KRISP-K002190/2020|EPI ISL 515589|B.1.1.62|South Africa|2020-07-14	0.0002352261	Africa
Africa|hCoV-19/South Africa/KRISP-K001059/2020|EPI ISL 509316|B.1.1|South Africa|2020-07-01	Africa|hCoV-19/South Africa/KRISP-K002190/2020|EPI ISL 515589|B.1.1.62|South Africa|2020-07-14	0.0003697044	Africa
Africa|hCoV-19/South Africa/KRISP-K001061/2020|EPI ISL 509317|B.1.1.206|South Africa|2020-07-04	Africa|hCoV-19/South Africa/KRISP-K002190/2020|EPI ISL 515589|B.1.1.62|South Africa|2020-07-14	0.0002352317	Africa
Africa|hCoV-19/South Africa/KRISP-K001062/2020|EPI ISL 509318|B.1.1.206|South Africa|2020-07-03	Africa|hCoV-19/South Africa/KRISP-K002190/2020|EPI ISL 515589|B.1.1.62|South Africa|2020-07-14	0.0002688470	Africa
Africa|hCoV-19/South Africa/KRISP-K001063/2020|EPI ISL 509319|B.1.5|South Africa|2020-07-03	Africa|hCoV-19/South Africa/KRISP-K002190/2020|EPI ISL 515589|B.1.1.62|South Africa|2020-07-14	0.0004369910	Africa
Africa|hCoV-19/South Africa/KRISP-K001064/2020|EPI ISL 509320|B.1.1.273|South Africa|2020-07-03	Africa|hCoV-19/South Africa/KRISP-K002190/2020|EPI ISL 515589|B.1.1.62|South Africa|2020-07-14	0.0002352466	Africa
Africa|hCoV-19/South Africa/KRISP-K001065/2020|EPI ISL 509321|B.1.1|South Africa|2020-07-03	Africa|hCoV-19/South Africa/KRISP-K002190/2020|EPI ISL 515589|B.1.1.62|South Africa|2020-07-14	0.0002016319	Africa
Africa|hCoV-19/South Africa/KRISP-K001067/2020|EPI ISL 509323|B.1.1.206|South Africa|2020-07-02	Africa|hCoV-19/South Africa/KRISP-K002190/2020|EPI ISL 515589|B.1.1.62|South Africa|2020-07-14	0.0003361016	Africa
Africa|hCoV-19/South Africa/KRISP-K001068/2020|EPI ISL 509324|C.1|South Africa|2020-07-14	Africa|hCoV-19/South Africa/KRISP-K002190/2020|EPI ISL 515589|B.1.1.62|South Africa|2020-07-14	0.0004033125	Africa
Africa|hCoV-19/South Africa/KRISP-K001071/2020|EPI ISL 509325|B.1.1.273|South Africa|2020-07-18	Africa|hCoV-19/South Africa/KRISP-K002190/2020|EPI ISL 515589|B.1.1.62|South Africa|2020-07-14	0.0003024661	Africa
Africa|hCoV-19/South Africa/KRISP-K001072/2020|EPI ISL 509326|B.1.1.206|South Africa|2020-07-14	Africa|hCoV-19/South Africa/KRISP-K002190/2020|EPI ISL 515589|B.1.1.62|South Africa|2020-07-14	0.0002352261	Africa
Africa|hCoV-19/South Africa/KRISP-K001073/2020|EPI ISL 509327|B.1.1|South Africa|2020-07-14	Africa|hCoV-19/South Africa/KRISP-K002190/2020|EPI ISL 515589|B.1.1.62|South Africa|2020-07-14	0.0003360803	Africa
Africa|hCoV-19/South Africa/KRISP-K001074/2020|EPI ISL 509328|C.1|South Africa|2020-07-14	Africa|hCoV-19/South Africa/KRISP-K002190/2020|EPI ISL 515589|B.1.1.62|South Africa|2020-07-14	0.0004369498	Africa
Africa|hCoV-19/South Africa/KRISP-K001075/2020|EPI ISL 509329|C.1|South Africa|2020-07-02	Africa|hCoV-19/South Africa/KRISP-K002190/2020|EPI ISL 515589|B.1.1.62|South Africa|2020-07-14	0.0004033125	Africa
Africa|hCoV-19/South Africa/KRISP-K001076/2020|EPI ISL 509330|B.1.1|South Africa|2020-07-04	Africa|hCoV-19/South Africa/KRISP-K002190/2020|EPI ISL 515589|B.1.1.62|South Africa|2020-07-14	0.0002016183	Africa
Africa|hCoV-19/South Africa/KRISP-K001077/2020|EPI ISL 509331|B.1.1|South Africa|2020-07-03	Africa|hCoV-19/South Africa/KRISP-K002190/2020|EPI ISL 515589|B.1.1.62|South Africa|2020-07-14	0.0002688533	Africa
Africa|hCoV-19/South Africa/KRISP-K001078/2020|EPI ISL 509332|H.1|South Africa|2020-07-03	Africa|hCoV-19/South Africa/KRISP-K002190/2020|EPI ISL 515589|B.1.1.62|South Africa|2020-07-14	0.0002352419	Africa
Africa|hCoV-19/South Africa/KRISP-K001079/2020|EPI ISL 509333|B.1.1.273|South Africa|2020-07-03	Africa|hCoV-19/South Africa/KRISP-K002190/2020|EPI ISL 515589|B.1.1.62|South Africa|2020-07-14	0.0003696796	Africa
Africa|hCoV-19/South Africa/KRISP-K001080/2020|EPI ISL 509334|B.1.1|South Africa|2020-07-01	Africa|hCoV-19/South Africa/KRISP-K002190/2020|EPI ISL 515589|B.1.1.62|South Africa|2020-07-14	0.0002352317	Africa
Africa|hCoV-19/South Africa/KRISP-K001082/2020|EPI ISL 509335|B.1.1.40|South Africa|2020-07-18	Africa|hCoV-19/South Africa/KRISP-K002190/2020|EPI ISL 515589|B.1.1.62|South Africa|2020-07-14	0.0003696957	Africa
Africa|hCoV-19/South Africa/KRISP-K001084/2020|EPI ISL 509337|C.1|South Africa|2020-07-03	Africa|hCoV-19/South Africa/KRISP-K002190/2020|EPI ISL 515589|B.1.1.62|South Africa|2020-07-14	0.0004705503	Africa
Africa|hCoV-19/South Africa/KRISP-K001085/2020|EPI ISL 509338|C.1|South Africa|2020-07-13	Africa|hCoV-19/South Africa/KRISP-K002190/2020|EPI ISL 515589|B.1.1.62|South Africa|2020-07-14	0.0003696957	Africa
Africa|hCoV-19/South Africa/KRISP-K001087/2020|EPI ISL 509339|B.1.1.56|South Africa|2020-07-13	Africa|hCoV-19/South Africa/KRISP-K002190/2020|EPI ISL 515589|B.1.1.62|South Africa|2020-07-14	0.0003697279	Africa
Africa|hCoV-19/South Africa/KRISP-K001088/2020|EPI ISL 509340|B.1.1.99|South Africa|2020-07-13	Africa|hCoV-19/South Africa/KRISP-K002190/2020|EPI ISL 515589|B.1.1.62|South Africa|2020-07-14	0.0001680119	Africa
Africa|hCoV-19/South Africa/KRISP-K001091/2020|EPI ISL 509342|B.1.1.206|South Africa|2020-07-10	Africa|hCoV-19/South Africa/KRISP-K002190/2020|EPI ISL 515589|B.1.1.62|South Africa|2020-07-14	0.0003360803	Africa
Africa|hCoV-19/South Africa/KRISP-K001096/2020|EPI ISL 509345|B.1.1.206|South Africa|2020-07-13	Africa|hCoV-19/South Africa/KRISP-K002190/2020|EPI ISL 515589|B.1.1.62|South Africa|2020-07-14	0.0003697031	Africa
Africa|hCoV-19/South Africa/KRISP-K001097/2020|EPI ISL 509346|B.1.1|South Africa|2020-07-13	Africa|hCoV-19/South Africa/KRISP-K002190/2020|EPI ISL 515589|B.1.1.62|South Africa|2020-07-14	0.0004033316	Africa
Africa|hCoV-19/South Africa/KRISP-K001098/2020|EPI ISL 509347|B.1.1|South Africa|2020-07-10	Africa|hCoV-19/South Africa/KRISP-K002190/2020|EPI ISL 515589|B.1.1.62|South Africa|2020-07-14	0.0002016231	Africa
Africa|hCoV-19/South Africa/KRISP-K001099/2020|EPI ISL 509348|B.1.1.62|South Africa|2020-07-13	Africa|hCoV-19/South Africa/KRISP-K002190/2020|EPI ISL 515589|B.1.1.62|South Africa|2020-07-14	0.0000000000	Africa
Africa|hCoV-19/South Africa/KRISP-K001101/2020|EPI ISL 509350|C.1|South Africa|2020-07-10	Africa|hCoV-19/South Africa/KRISP-K002190/2020|EPI ISL 515589|B.1.1.62|South Africa|2020-07-14	0.0003697118	Africa
Africa|hCoV-19/South Africa/KRISP-K001103/2020|EPI ISL 509352|B.1.1.206|South Africa|2020-07-13	Africa|hCoV-19/South Africa/KRISP-K002190/2020|EPI ISL 515589|B.1.1.62|South Africa|2020-07-14	0.0003024590	Africa
Africa|hCoV-19/South Africa/KRISP-K001104/2020|EPI ISL 509353|C.1|South Africa|2020-07-13	Africa|hCoV-19/South Africa/KRISP-K002190/2020|EPI ISL 515589|B.1.1.62|South Africa|2020-07-14	0.0003696870	Africa
Africa|hCoV-19/South Africa/KRISP-K001105/2020|EPI ISL 509354|B.1.1.206|South Africa|2020-07-10	Africa|hCoV-19/South Africa/KRISP-K002190/2020|EPI ISL 515589|B.1.1.62|South Africa|2020-07-14	0.0003024661	Africa
Africa|hCoV-19/South Africa/KRISP-K001109/2020|EPI ISL 509356|B.1.1.34|South Africa|2020-07-16	Africa|hCoV-19/South Africa/KRISP-K002190/2020|EPI ISL 515589|B.1.1.62|South Africa|2020-07-14	0.0002688470	Africa
Africa|hCoV-19/South Africa/KRISP-K001110/2020|EPI ISL 509357|C.1|South Africa|2020-07-17	Africa|hCoV-19/South Africa/KRISP-K002190/2020|EPI ISL 515589|B.1.1.62|South Africa|2020-07-14	0.0004033301	Africa
Africa|hCoV-19/South Africa/KRISP-K001112/2020|EPI ISL 509358|B.1.5|South Africa|2020-07-17	Africa|hCoV-19/South Africa/KRISP-K002190/2020|EPI ISL 515589|B.1.1.62|South Africa|2020-07-14	0.0003697454	Africa
Africa|hCoV-19/South Africa/KRISP-K001113/2020|EPI ISL 509359|B.1|South Africa|2020-07-14	Africa|hCoV-19/South Africa/KRISP-K002190/2020|EPI ISL 515589|B.1.1.62|South Africa|2020-07-14	0.0004423625	Africa
Africa|hCoV-19/South Africa/KRISP-K001114/2020|EPI ISL 509360|B.1.1|South Africa|2020-07-17	Africa|hCoV-19/South Africa/KRISP-K002190/2020|EPI ISL 515589|B.1.1.62|South Africa|2020-07-14	0.0001680119	Africa
Africa|hCoV-19/South Africa/KRISP-K001115/2020|EPI ISL 509361|B.1|South Africa|2020-07-14	Africa|hCoV-19/South Africa/KRISP-K002190/2020|EPI ISL 515589|B.1.1.62|South Africa|2020-07-14	0.0004706340	Africa
Africa|hCoV-19/South Africa/KRISP-K001116/2020|EPI ISL 509362|C.1|South Africa|2020-07-16	Africa|hCoV-19/South Africa/KRISP-K002190/2020|EPI ISL 515589|B.1.1.62|South Africa|2020-07-14	0.0004369688	Africa
Africa|hCoV-19/South Africa/KRISP-K001117/2020|EPI ISL 509363|H.1|South Africa|2020-07-17	Africa|hCoV-19/South Africa/KRISP-K002190/2020|EPI ISL 515589|B.1.1.62|South Africa|2020-07-14	0.0003024793	Africa
Africa|hCoV-19/South Africa/KRISP-K001118/2020|EPI ISL 509364|B.1.1.206|South Africa|2020-07-16	Africa|hCoV-19/South Africa/KRISP-K002190/2020|EPI ISL 515589|B.1.1.62|South Africa|2020-07-14	0.0002688470	Africa
Africa|hCoV-19/South Africa/KRISP-K001121/2020|EPI ISL 509365|B.1.1.273|South Africa|2020-07-16	Africa|hCoV-19/South Africa/KRISP-K002190/2020|EPI ISL 515589|B.1.1.62|South Africa|2020-07-14	0.0003024601	Africa
Africa|hCoV-19/South Africa/KRISP-K001122/2020|EPI ISL 515801|B.1.106|South Africa|2020-07-16	Africa|hCoV-19/South Africa/KRISP-K002190/2020|EPI ISL 515589|B.1.1.62|South Africa|2020-07-14	0.0003697044	Africa
Africa|hCoV-19/South Africa/KRISP-K001123/2020|EPI ISL 509366|B.1.1.34|South Africa|2020-07-15	Africa|hCoV-19/South Africa/KRISP-K002190/2020|EPI ISL 515589|B.1.1.62|South Africa|2020-07-14	0.0002688470	Africa
Africa|hCoV-19/South Africa/KRISP-K001124/2020|EPI ISL 509367|B.1.1.40|South Africa|2020-07-16	Africa|hCoV-19/South Africa/KRISP-K002190/2020|EPI ISL 515589|B.1.1.62|South Africa|2020-07-14	0.0004033125	Africa
Africa|hCoV-19/South Africa/KRISP-K001125/2020|EPI ISL 509368|B.1.1.117|South Africa|2020-07-16	Africa|hCoV-19/South Africa/KRISP-K002190/2020|EPI ISL 515589|B.1.1.62|South Africa|2020-07-14	0.0002688416	Africa
Africa|hCoV-19/South Africa/KRISP-K001126/2020|EPI ISL 509369|B.1.5|South Africa|2020-07-16	Africa|hCoV-19/South Africa/KRISP-K002190/2020|EPI ISL 515589|B.1.1.62|South Africa|2020-07-14	0.0004369601	Africa
Africa|hCoV-19/South Africa/KRISP-K001128/2020|EPI ISL 509371|B.1.1.273|South Africa|2020-07-16	Africa|hCoV-19/South Africa/KRISP-K002190/2020|EPI ISL 515589|B.1.1.62|South Africa|2020-07-14	0.0002385092	Africa
Africa|hCoV-19/South Africa/KRISP-K001317/2020|EPI ISL 515802|B.1.1.62|South Africa|2020-07-17	Africa|hCoV-19/South Africa/KRISP-K002190/2020|EPI ISL 515589|B.1.1.62|South Africa|2020-07-14	0.0001007943	Africa
Africa|hCoV-19/South Africa/KRISP-K001318/2020|EPI ISL 515803|B.1.1|South Africa|2020-07-18	Africa|hCoV-19/South Africa/KRISP-K002190/2020|EPI ISL 515589|B.1.1.62|South Africa|2020-07-14	0.0003024722	Africa
Africa|hCoV-19/South Africa/KRISP-K001319/2020|EPI ISL 515804|B.1.1.40|South Africa|2020-07-18	Africa|hCoV-19/South Africa/KRISP-K002190/2020|EPI ISL 515589|B.1.1.62|South Africa|2020-07-14	0.0002688470	Africa
Africa|hCoV-19/South Africa/KRISP-K001320/2020|EPI ISL 515805|C.6|South Africa|2020-07-18	Africa|hCoV-19/South Africa/KRISP-K002190/2020|EPI ISL 515589|B.1.1.62|South Africa|2020-07-14	0.0005716553	Africa
Africa|hCoV-19/South Africa/KRISP-K001321/2020|EPI ISL 515806|B.1.5.31|South Africa|2020-07-18	Africa|hCoV-19/South Africa/KRISP-K002190/2020|EPI ISL 515589|B.1.1.62|South Africa|2020-07-14	0.0004369704	Africa
Africa|hCoV-19/South Africa/KRISP-K001322/2020|EPI ISL 515807|B.1.1.57|South Africa|2020-07-18	Africa|hCoV-19/South Africa/KRISP-K002190/2020|EPI ISL 515589|B.1.1.62|South Africa|2020-07-14	0.0003024661	Africa
Africa|hCoV-19/South Africa/KRISP-K001323/2020|EPI ISL 515808|B.1|South Africa|2020-07-18	Africa|hCoV-19/South Africa/KRISP-K002190/2020|EPI ISL 515589|B.1.1.62|South Africa|2020-07-14	0.0004033762	Africa
Africa|hCoV-19/South Africa/KRISP-K001324/2020|EPI ISL 515809|B.1.5.16|South Africa|2020-07-18	Africa|hCoV-19/South Africa/KRISP-K002190/2020|EPI ISL 515589|B.1.1.62|South Africa|2020-07-14	0.0005378657	Africa
Africa|hCoV-19/South Africa/KRISP-K001325/2020|EPI ISL 515810|H.1|South Africa|2020-07-18	Africa|hCoV-19/South Africa/KRISP-K002190/2020|EPI ISL 515589|B.1.1.62|South Africa|2020-07-14	0.0003024661	Africa
Africa|hCoV-19/South Africa/KRISP-K001326/2020|EPI ISL 515811|B.1.1.34|South Africa|2020-07-18	Africa|hCoV-19/South Africa/KRISP-K002190/2020|EPI ISL 515589|B.1.1.62|South Africa|2020-07-14	0.0003024590	Africa
Africa|hCoV-19/South Africa/KRISP-K001327/2020|EPI ISL 515812|B.1.5.16|South Africa|2020-07-18	Africa|hCoV-19/South Africa/KRISP-K002190/2020|EPI ISL 515589|B.1.1.62|South Africa|2020-07-14	0.0004033667	Africa
Africa|hCoV-19/South Africa/KRISP-K001328/2020|EPI ISL 515813|B.1.1.34|South Africa|2020-07-18	Africa|hCoV-19/South Africa/KRISP-K002190/2020|EPI ISL 515589|B.1.1.62|South Africa|2020-07-14	0.0004033477	Africa
Africa|hCoV-19/South Africa/KRISP-K001329/2020|EPI ISL 515814|B.1.1.206|South Africa|2020-07-18	Africa|hCoV-19/South Africa/KRISP-K002190/2020|EPI ISL 515589|B.1.1.62|South Africa|2020-07-14	0.0003696870	Africa
Africa|hCoV-19/South Africa/KRISP-K001330/2020|EPI ISL 515815|B.1.1.206|South Africa|2020-07-18	Africa|hCoV-19/South Africa/KRISP-K002190/2020|EPI ISL 515589|B.1.1.62|South Africa|2020-07-14	0.0003024590	Africa
Africa|hCoV-19/South Africa/KRISP-K001331/2020|EPI ISL 515816|B.1.1.206|South Africa|2020-07-19	Africa|hCoV-19/South Africa/KRISP-K002190/2020|EPI ISL 515589|B.1.1.62|South Africa|2020-07-14	0.0003024661	Africa
Africa|hCoV-19/South Africa/KRISP-K001332/2020|EPI ISL 515817|B.1.1.62|South Africa|2020-07-19	Africa|hCoV-19/South Africa/KRISP-K002190/2020|EPI ISL 515589|B.1.1.62|South Africa|2020-07-14	0.0001343951	Africa
Africa|hCoV-19/South Africa/KRISP-K001333/2020|EPI ISL 515818|B.1.1.206|South Africa|2020-07-19	Africa|hCoV-19/South Africa/KRISP-K002190/2020|EPI ISL 515589|B.1.1.62|South Africa|2020-07-14	0.0003024601	Africa
Africa|hCoV-19/South Africa/KRISP-K001334/2020|EPI ISL 515819|B.1.1.206|South Africa|2020-07-19	Africa|hCoV-19/South Africa/KRISP-K002190/2020|EPI ISL 515589|B.1.1.62|South Africa|2020-07-14	0.0003360949	Africa
Africa|hCoV-19/South Africa/KRISP-K001335/2020|EPI ISL 515820|B.1.1.206|South Africa|2020-07-19	Africa|hCoV-19/South Africa/KRISP-K002190/2020|EPI ISL 515589|B.1.1.62|South Africa|2020-07-14	0.0004369688	Africa
Africa|hCoV-19/South Africa/KRISP-K001336/2020|EPI ISL 515821|B.1.1.62|South Africa|2020-07-19	Africa|hCoV-19/South Africa/KRISP-K002190/2020|EPI ISL 515589|B.1.1.62|South Africa|2020-07-14	0.0000335967	Africa
Africa|hCoV-19/South Africa/KRISP-K001337/2020|EPI ISL 515822|B.1.1.206|South Africa|2020-07-19	Africa|hCoV-19/South Africa/KRISP-K002190/2020|EPI ISL 515589|B.1.1.62|South Africa|2020-07-14	0.0003361016	Africa
Africa|hCoV-19/South Africa/KRISP-K001338/2020|EPI ISL 515823|B.1.5.16|South Africa|2020-07-18	Africa|hCoV-19/South Africa/KRISP-K002190/2020|EPI ISL 515589|B.1.1.62|South Africa|2020-07-14	0.0004033667	Africa
Africa|hCoV-19/South Africa/KRISP-K001339/2020|EPI ISL 515824|B.1.1.57|South Africa|2020-07-10	Africa|hCoV-19/South Africa/KRISP-K002190/2020|EPI ISL 515589|B.1.1.62|South Africa|2020-07-14	0.0003368454	Africa
Africa|hCoV-19/South Africa/KRISP-K001340/2020|EPI ISL 515825|B.1.1.206|South Africa|2020-07-10	Africa|hCoV-19/South Africa/KRISP-K002190/2020|EPI ISL 515589|B.1.1.62|South Africa|2020-07-14	0.0003697119	Africa
Africa|hCoV-19/South Africa/KRISP-K001341/2020|EPI ISL 515826|B.1.1.56|South Africa|2020-07-10	Africa|hCoV-19/South Africa/KRISP-K002190/2020|EPI ISL 515589|B.1.1.62|South Africa|2020-07-14	0.0003360870	Africa
Africa|hCoV-19/South Africa/KRISP-K001344/2020|EPI ISL 515829|B.1.1.254|South Africa|2020-07-13	Africa|hCoV-19/South Africa/KRISP-K002190/2020|EPI ISL 515589|B.1.1.62|South Africa|2020-07-14	0.0002688416	Africa
Africa|hCoV-19/South Africa/KRISP-K001345/2020|EPI ISL 515830|B.1.106|South Africa|2020-07-13	Africa|hCoV-19/South Africa/KRISP-K002190/2020|EPI ISL 515589|B.1.1.62|South Africa|2020-07-14	0.0004706024	Africa
Africa|hCoV-19/South Africa/KRISP-K001346/2020|EPI ISL 515831|H.1|South Africa|2020-07-13	Africa|hCoV-19/South Africa/KRISP-K002190/2020|EPI ISL 515589|B.1.1.62|South Africa|2020-07-14	0.0002688533	Africa
Africa|hCoV-19/South Africa/KRISP-K001347/2020|EPI ISL 515832|H.1|South Africa|2020-07-01	Africa|hCoV-19/South Africa/KRISP-K002190/2020|EPI ISL 515589|B.1.1.62|South Africa|2020-07-14	0.0002016231	Africa
Africa|hCoV-19/South Africa/KRISP-K001348/2020|EPI ISL 515833|B.1.5|South Africa|2020-07-01	Africa|hCoV-19/South Africa/KRISP-K002190/2020|EPI ISL 515589|B.1.1.62|South Africa|2020-07-14	0.0004033762	Africa
Africa|hCoV-19/South Africa/KRISP-K001349/2020|EPI ISL 515834|B.1.5|South Africa|2020-07-01	Africa|hCoV-19/South Africa/KRISP-K002190/2020|EPI ISL 515589|B.1.1.62|South Africa|2020-07-14	0.0004744888	Africa
Africa|hCoV-19/South Africa/KRISP-K001350/2020|EPI ISL 515835|B.1.1.273|South Africa|2020-06-30	Africa|hCoV-19/South Africa/KRISP-K002190/2020|EPI ISL 515589|B.1.1.62|South Africa|2020-07-14	0.0003024602	Africa
Africa|hCoV-19/South Africa/KRISP-K001351/2020|EPI ISL 515836|B.1.1.206|South Africa|2020-07-01	Africa|hCoV-19/South Africa/KRISP-K002190/2020|EPI ISL 515589|B.1.1.62|South Africa|2020-07-14	0.0004369689	Africa
Africa|hCoV-19/South Africa/KRISP-K001352/2020|EPI ISL 515837|B.1.1|South Africa|2020-06-24	Africa|hCoV-19/South Africa/KRISP-K002190/2020|EPI ISL 515589|B.1.1.62|South Africa|2020-07-14	0.0002352261	Africa
Africa|hCoV-19/South Africa/KRISP-K001353/2020|EPI ISL 515838|B.1.1.1|South Africa|2020-07-01	Africa|hCoV-19/South Africa/KRISP-K002190/2020|EPI ISL 515589|B.1.1.62|South Africa|2020-07-14	0.0004705708	Africa
Africa|hCoV-19/South Africa/KRISP-K001354/2020|EPI ISL 515839|B.1.1.273|South Africa|2020-07-01	Africa|hCoV-19/South Africa/KRISP-K002190/2020|EPI ISL 515589|B.1.1.62|South Africa|2020-07-14	0.0003697044	Africa
Africa|hCoV-19/South Africa/KRISP-K001355/2020|EPI ISL 515840|B.1.1.273|South Africa|2020-07-17	Africa|hCoV-19/South Africa/KRISP-K002190/2020|EPI ISL 515589|B.1.1.62|South Africa|2020-07-14	0.0002688480	Africa
Africa|hCoV-19/South Africa/KRISP-K001356/2020|EPI ISL 515841|B.1.1.34|South Africa|2020-07-16	Africa|hCoV-19/South Africa/KRISP-K002190/2020|EPI ISL 515589|B.1.1.62|South Africa|2020-07-14	0.0002352364	Africa
Africa|hCoV-19/South Africa/KRISP-K001357/2020|EPI ISL 515842|C.1|South Africa|2020-07-16	Africa|hCoV-19/South Africa/KRISP-K002190/2020|EPI ISL 515589|B.1.1.62|South Africa|2020-07-14	0.0005714918	Africa
Africa|hCoV-19/South Africa/KRISP-K001358/2020|EPI ISL 515843|H.1|South Africa|2020-07-15	Africa|hCoV-19/South Africa/KRISP-K002190/2020|EPI ISL 515589|B.1.1.62|South Africa|2020-07-14	0.0002688650	Africa
Africa|hCoV-19/South Africa/KRISP-K001359/2020|EPI ISL 515844|B.1.1.273|South Africa|2020-07-16	Africa|hCoV-19/South Africa/KRISP-K002190/2020|EPI ISL 515589|B.1.1.62|South Africa|2020-07-14	0.0004032950	Africa
Africa|hCoV-19/South Africa/KRISP-K001360/2020|EPI ISL 515845|B.1.1.206|South Africa|2020-07-16	Africa|hCoV-19/South Africa/KRISP-K002190/2020|EPI ISL 515589|B.1.1.62|South Africa|2020-07-14	0.0004033477	Africa
Africa|hCoV-19/South Africa/KRISP-K001361/2020|EPI ISL 515846|C.1|South Africa|2020-07-16	Africa|hCoV-19/South Africa/KRISP-K002190/2020|EPI ISL 515589|B.1.1.62|South Africa|2020-07-14	0.0005042710	Africa
Africa|hCoV-19/South Africa/KRISP-K001362/2020|EPI ISL 515847|B.1.1|South Africa|2020-07-15	Africa|hCoV-19/South Africa/KRISP-K002190/2020|EPI ISL 515589|B.1.1.62|South Africa|2020-07-14	0.0002352419	Africa
Africa|hCoV-19/South Africa/KRISP-K001363/2020|EPI ISL 515848|H.1|South Africa|2020-07-17	Africa|hCoV-19/South Africa/KRISP-K002190/2020|EPI ISL 515589|B.1.1.62|South Africa|2020-07-14	0.0002688533	Africa
Africa|hCoV-19/South Africa/KRISP-K001364/2020|EPI ISL 515849|B.1.1.273|South Africa|2020-07-16	Africa|hCoV-19/South Africa/KRISP-K002190/2020|EPI ISL 515589|B.1.1.62|South Africa|2020-07-14	0.0002352261	Africa
Africa|hCoV-19/South Africa/KRISP-K001365/2020|EPI ISL 515850|B.1.1.273|South Africa|2020-07-16	Africa|hCoV-19/South Africa/KRISP-K002190/2020|EPI ISL 515589|B.1.1.62|South Africa|2020-07-14	0.0003360949	Africa
Africa|hCoV-19/South Africa/KRISP-K001366/2020|EPI ISL 515851|B.1.140|South Africa|2020-07-16	Africa|hCoV-19/South Africa/KRISP-K002190/2020|EPI ISL 515589|B.1.1.62|South Africa|2020-07-14	0.0005378911	Africa
Africa|hCoV-19/South Africa/KRISP-K001367/2020|EPI ISL 515852|B.1.1.273|South Africa|2020-07-16	Africa|hCoV-19/South Africa/KRISP-K002190/2020|EPI ISL 515589|B.1.1.62|South Africa|2020-07-14	0.0002352261	Africa
Africa|hCoV-19/South Africa/KRISP-K001368/2020|EPI ISL 515853|B.1.1.273|South Africa|2020-07-15	Africa|hCoV-19/South Africa/KRISP-K002190/2020|EPI ISL 515589|B.1.1.62|South Africa|2020-07-14	0.0003360656	Africa
Africa|hCoV-19/South Africa/KRISP-K001370/2020|EPI ISL 515855|H.1|South Africa|2020-07-15	Africa|hCoV-19/South Africa/KRISP-K002190/2020|EPI ISL 515589|B.1.1.62|South Africa|2020-07-14	0.0002361361	Africa
Africa|hCoV-19/South Africa/KRISP-K001372/2020|EPI ISL 515857|B.1.1.52|South Africa|2020-07-15	Africa|hCoV-19/South Africa/KRISP-K002190/2020|EPI ISL 515589|B.1.1.62|South Africa|2020-07-14	0.0002693901	Africa
Africa|hCoV-19/South Africa/KRISP-K001373/2020|EPI ISL 515858|B.1.1.273|South Africa|2020-07-17	Africa|hCoV-19/South Africa/KRISP-K002190/2020|EPI ISL 515589|B.1.1.62|South Africa|2020-07-14	0.0003360803	Africa
Africa|hCoV-19/South Africa/KRISP-K001374/2020|EPI ISL 515859|B.1.1.273|South Africa|2020-07-16	Africa|hCoV-19/South Africa/KRISP-K002190/2020|EPI ISL 515589|B.1.1.62|South Africa|2020-07-14	0.0003360961	Africa
Africa|hCoV-19/South Africa/KRISP-K001375/2020|EPI ISL 515860|B.1.1.273|South Africa|2020-07-16	Africa|hCoV-19/South Africa/KRISP-K002190/2020|EPI ISL 515589|B.1.1.62|South Africa|2020-07-14	0.0003696796	Africa
Africa|hCoV-19/South Africa/KRISP-K001377/2020|EPI ISL 515862|B.1.1.206|South Africa|2020-07-16	Africa|hCoV-19/South Africa/KRISP-K002190/2020|EPI ISL 515589|B.1.1.62|South Africa|2020-07-14	0.0002688470	Africa
Africa|hCoV-19/South Africa/KRISP-K001378/2020|EPI ISL 515863|B.1.1.117|South Africa|2020-07-17	Africa|hCoV-19/South Africa/KRISP-K002190/2020|EPI ISL 515589|B.1.1.62|South Africa|2020-07-14	0.0002016183	Africa
Africa|hCoV-19/South Africa/KRISP-K001379/2020|EPI ISL 515864|B.1.1.206|South Africa|2020-07-09	Africa|hCoV-19/South Africa/KRISP-K002190/2020|EPI ISL 515589|B.1.1.62|South Africa|2020-07-14	0.0003024590	Africa
Africa|hCoV-19/South Africa/KRISP-K001380/2020|EPI ISL 515865|B.1.1.206|South Africa|2020-07-19	Africa|hCoV-19/South Africa/KRISP-K002190/2020|EPI ISL 515589|B.1.1.62|South Africa|2020-07-14	0.0003360802	Africa
Africa|hCoV-19/South Africa/KRISP-K001381/2020|EPI ISL 515866|C.1|South Africa|2020-07-19	Africa|hCoV-19/South Africa/KRISP-K002190/2020|EPI ISL 515589|B.1.1.62|South Africa|2020-07-14	0.0006051354	Africa
Africa|hCoV-19/South Africa/KRISP-K001383/2020|EPI ISL 515867|B.1.1.206|South Africa|2020-07-17	Africa|hCoV-19/South Africa/KRISP-K002190/2020|EPI ISL 515589|B.1.1.62|South Africa|2020-07-14	0.0004706212	Africa
Africa|hCoV-19/South Africa/KRISP-K001384/2020|EPI ISL 515868|B.1.1.206|South Africa|2020-07-17	Africa|hCoV-19/South Africa/KRISP-K002190/2020|EPI ISL 515589|B.1.1.62|South Africa|2020-07-14	0.0004033301	Africa
Africa|hCoV-19/South Africa/KRISP-K001385/2020|EPI ISL 515869|B.1.1.206|South Africa|2020-07-09	Africa|hCoV-19/South Africa/KRISP-K002190/2020|EPI ISL 515589|B.1.1.62|South Africa|2020-07-14	0.0002688470	Africa
Africa|hCoV-19/South Africa/KRISP-K001386/2020|EPI ISL 515870|C.1|South Africa|2020-07-17	Africa|hCoV-19/South Africa/KRISP-K002190/2020|EPI ISL 515589|B.1.1.62|South Africa|2020-07-14	0.0005042371	Africa
Africa|hCoV-19/South Africa/KRISP-K001388/2020|EPI ISL 515872|B.1.1.62|South Africa|2020-07-18	Africa|hCoV-19/South Africa/KRISP-K002190/2020|EPI ISL 515589|B.1.1.62|South Africa|2020-07-14	0.0001007967	Africa
Africa|hCoV-19/South Africa/KRISP-K001390/2020|EPI ISL 515874|B.1.140|South Africa|2020-07-20	Africa|hCoV-19/South Africa/KRISP-K002190/2020|EPI ISL 515589|B.1.1.62|South Africa|2020-07-14	0.0005042829	Africa
Africa|hCoV-19/South Africa/KRISP-K001391/2020|EPI ISL 515875|C.9|South Africa|2020-07-18	Africa|hCoV-19/South Africa/KRISP-K002190/2020|EPI ISL 515589|B.1.1.62|South Africa|2020-07-14	0.0004705503	Africa
Africa|hCoV-19/South Africa/KRISP-K001393/2020|EPI ISL 515877|B.1.1.206|South Africa|2020-07-16	Africa|hCoV-19/South Africa/KRISP-K002190/2020|EPI ISL 515589|B.1.1.62|South Africa|2020-07-14	0.0002688353	Africa
Africa|hCoV-19/South Africa/KRISP-K001394/2020|EPI ISL 515878|B.1.1.273|South Africa|2020-07-18	Africa|hCoV-19/South Africa/KRISP-K002190/2020|EPI ISL 515589|B.1.1.62|South Africa|2020-07-14	0.0003360656	Africa
Africa|hCoV-19/South Africa/KRISP-K001395/2020|EPI ISL 515879|B.1.1.273|South Africa|2020-07-19	Africa|hCoV-19/South Africa/KRISP-K002190/2020|EPI ISL 515589|B.1.1.62|South Africa|2020-07-14	0.0003810189	Africa
Africa|hCoV-19/South Africa/KRISP-K001397/2020|EPI ISL 515880|C.9|South Africa|2020-07-18	Africa|hCoV-19/South Africa/KRISP-K002190/2020|EPI ISL 515589|B.1.1.62|South Africa|2020-07-14	0.0004737823	Africa
Africa|hCoV-19/South Africa/KRISP-K001398/2020|EPI ISL 515881|B.1.1.206|South Africa|2020-07-18	Africa|hCoV-19/South Africa/KRISP-K002190/2020|EPI ISL 515589|B.1.1.62|South Africa|2020-07-14	0.0004033477	Africa
Africa|hCoV-19/South Africa/KRISP-K001399/2020|EPI ISL 515882|B.1.1.206|South Africa|2020-07-18	Africa|hCoV-19/South Africa/KRISP-K002190/2020|EPI ISL 515589|B.1.1.62|South Africa|2020-07-14	0.0002352317	Africa
Africa|hCoV-19/South Africa/KRISP-K001400/2020|EPI ISL 515883|B.1.106|South Africa|2020-07-17	Africa|hCoV-19/South Africa/KRISP-K002190/2020|EPI ISL 515589|B.1.1.62|South Africa|2020-07-14	0.0003697044	Africa
Africa|hCoV-19/South Africa/KRISP-K001402/2020|EPI ISL 515885|B.1.1.206|South Africa|2020-07-18	Africa|hCoV-19/South Africa/KRISP-K002190/2020|EPI ISL 515589|B.1.1.62|South Africa|2020-07-14	0.0003024732	Africa
Africa|hCoV-19/South Africa/KRISP-K001403/2020|EPI ISL 515886|B.1.1.206|South Africa|2020-07-18	Africa|hCoV-19/South Africa/KRISP-K002190/2020|EPI ISL 515589|B.1.1.62|South Africa|2020-07-14	0.0002688533	Africa
Africa|hCoV-19/South Africa/KRISP-K001405/2020|EPI ISL 515888|B.1.1.206|South Africa|2020-07-18	Africa|hCoV-19/South Africa/KRISP-K002190/2020|EPI ISL 515589|B.1.1.62|South Africa|2020-07-14	0.0003360949	Africa
Africa|hCoV-19/South Africa/KRISP-K001407/2020|EPI ISL 515890|C.9|South Africa|2020-07-18	Africa|hCoV-19/South Africa/KRISP-K002190/2020|EPI ISL 515589|B.1.1.62|South Africa|2020-07-14	0.0005058031	Africa
Africa|hCoV-19/South Africa/KRISP-K001408/2020|EPI ISL 515891|B.1.1.206|South Africa|2020-07-18	Africa|hCoV-19/South Africa/KRISP-K002190/2020|EPI ISL 515589|B.1.1.62|South Africa|2020-07-14	0.0002688534	Africa
Africa|hCoV-19/South Africa/KRISP-K001409/2020|EPI ISL 515892|B.1.1.273|South Africa|2020-07-17	Africa|hCoV-19/South Africa/KRISP-K002190/2020|EPI ISL 515589|B.1.1.62|South Africa|2020-07-14	0.0004033316	Africa
Africa|hCoV-19/South Africa/KRISP-K001410/2020|EPI ISL 515893|C.1|South Africa|2020-07-17	Africa|hCoV-19/South Africa/KRISP-K002190/2020|EPI ISL 515589|B.1.1.62|South Africa|2020-07-14	0.0004369601	Africa
Africa|hCoV-19/South Africa/KRISP-K002162/2020|EPI ISL 515568|H.1|South Africa|2020-07-08	Africa|hCoV-19/South Africa/KRISP-K002190/2020|EPI ISL 515589|B.1.1.62|South Africa|2020-07-14	0.0002688533	Africa
Africa|hCoV-19/South Africa/KRISP-K002163/2020|EPI ISL 515569|B.1.1.206|South Africa|2020-07-22	Africa|hCoV-19/South Africa/KRISP-K002190/2020|EPI ISL 515589|B.1.1.62|South Africa|2020-07-14	0.0003024722	Africa
Africa|hCoV-19/South Africa/KRISP-K002165/2020|EPI ISL 515571|B.1.1.206|South Africa|2020-07-22	Africa|hCoV-19/South Africa/KRISP-K002190/2020|EPI ISL 515589|B.1.1.62|South Africa|2020-07-14	0.0003390457	Africa
Africa|hCoV-19/South Africa/KRISP-K002168/2020|EPI ISL 515572|B.1.1|South Africa|2020-07-01	Africa|hCoV-19/South Africa/KRISP-K002190/2020|EPI ISL 515589|B.1.1.62|South Africa|2020-07-14	0.0002111081	Africa
Africa|hCoV-19/South Africa/KRISP-K002171/2020|EPI ISL 515573|H.1|South Africa|2020-07-08	Africa|hCoV-19/South Africa/KRISP-K002190/2020|EPI ISL 515589|B.1.1.62|South Africa|2020-07-14	0.0002352419	Africa
Africa|hCoV-19/South Africa/KRISP-K002172/2020|EPI ISL 515574|B.1|South Africa|2020-07-08	Africa|hCoV-19/South Africa/KRISP-K002190/2020|EPI ISL 515589|B.1.1.62|South Africa|2020-07-14	0.0005045509	Africa
Africa|hCoV-19/South Africa/KRISP-K002173/2020|EPI ISL 515575|B.1.1.206|South Africa|2020-07-08	Africa|hCoV-19/South Africa/KRISP-K002190/2020|EPI ISL 515589|B.1.1.62|South Africa|2020-07-14	0.0004033557	Africa
Africa|hCoV-19/South Africa/KRISP-K002174/2020|EPI ISL 515576|B.1.1.206|South Africa|2020-07-09	Africa|hCoV-19/South Africa/KRISP-K002190/2020|EPI ISL 515589|B.1.1.62|South Africa|2020-07-14	0.0002710601	Africa
Africa|hCoV-19/South Africa/KRISP-K002175/2020|EPI ISL 515577|B.1.1.57|South Africa|2020-07-09	Africa|hCoV-19/South Africa/KRISP-K002190/2020|EPI ISL 515589|B.1.1.62|South Africa|2020-07-14	0.0002043737	Africa
Africa|hCoV-19/South Africa/KRISP-K002176/2020|EPI ISL 515578|B.1.1.206|South Africa|2020-06-29	Africa|hCoV-19/South Africa/KRISP-K002190/2020|EPI ISL 515589|B.1.1.62|South Africa|2020-07-14	0.0001398765	Africa
Africa|hCoV-19/South Africa/KRISP-K002177/2020|EPI ISL 515579|B.1.1.57|South Africa|2020-07-09	Africa|hCoV-19/South Africa/KRISP-K002190/2020|EPI ISL 515589|B.1.1.62|South Africa|2020-07-14	0.0002030940	Africa
Africa|hCoV-19/South Africa/KRISP-K002179/2020|EPI ISL 515580|B.1.1.273|South Africa|2020-07-08	Africa|hCoV-19/South Africa/KRISP-K002190/2020|EPI ISL 515589|B.1.1.62|South Africa|2020-07-14	0.0002688534	Africa
Africa|hCoV-19/South Africa/KRISP-K002182/2020|EPI ISL 515581|B.1.1|South Africa|2020-07-08	Africa|hCoV-19/South Africa/KRISP-K002190/2020|EPI ISL 515589|B.1.1.62|South Africa|2020-07-14	0.0003083406	Africa
Africa|hCoV-19/South Africa/KRISP-K002183/2020|EPI ISL 515582|B.1.1.206|South Africa|2020-07-09	Africa|hCoV-19/South Africa/KRISP-K002190/2020|EPI ISL 515589|B.1.1.62|South Africa|2020-07-14	0.0004033557	Africa
Africa|hCoV-19/South Africa/KRISP-K002185/2020|EPI ISL 515584|B.1.1.84|South Africa|2020-06-30	Africa|hCoV-19/South Africa/KRISP-K002190/2020|EPI ISL 515589|B.1.1.62|South Africa|2020-07-14	0.0002016231	Africa
Africa|hCoV-19/South Africa/KRISP-K002186/2020|EPI ISL 515585|B.1.1.84|South Africa|2020-06-30	Africa|hCoV-19/South Africa/KRISP-K002190/2020|EPI ISL 515589|B.1.1.62|South Africa|2020-07-14	0.0003024458	Africa
Africa|hCoV-19/South Africa/KRISP-K002187/2020|EPI ISL 515586|B.1.1.273|South Africa|2020-07-08	Africa|hCoV-19/South Africa/KRISP-K002190/2020|EPI ISL 515589|B.1.1.62|South Africa|2020-07-14	0.0003024529	Africa
Africa|hCoV-19/South Africa/KRISP-K002188/2020|EPI ISL 515587|B.1.5|South Africa|2020-07-08	Africa|hCoV-19/South Africa/KRISP-K002190/2020|EPI ISL 515589|B.1.1.62|South Africa|2020-07-14	0.0002389487	Africa
Africa|hCoV-19/South Africa/KRISP-K002189/2020|EPI ISL 515588|B.1.5|South Africa|2020-07-08	Africa|hCoV-19/South Africa/KRISP-K002190/2020|EPI ISL 515589|B.1.1.62|South Africa|2020-07-14	0.0002711804	Africa
Africa|hCoV-19/Algeria/G0638 2264/2020|EPI ISL 418241|B.1|Algeria|2020-03-02	Africa|hCoV-19/South Africa/KRISP-K002191/2020|EPI ISL 515590|B.1.5|South Africa|2020-07-06	0.0002728571	Africa
Africa|hCoV-19/Algeria/G0640 2265/2020|EPI ISL 418242|B.1|Algeria|2020-03-08	Africa|hCoV-19/South Africa/KRISP-K002191/2020|EPI ISL 515590|B.1.5|South Africa|2020-07-06	0.0001701944	Africa
Africa|hCoV-19/Algeria/G0860 2262/2020|EPI ISL 420037|B.1|Algeria|2020-03-02	Africa|hCoV-19/South Africa/KRISP-K002191/2020|EPI ISL 515590|B.1.5|South Africa|2020-07-06	0.0001701944	Africa
Africa|hCoV-19/Benin/1022/2020|EPI ISL 476826|B.1|Benin|2020-03-25	Africa|hCoV-19/South Africa/KRISP-K002191/2020|EPI ISL 515590|B.1.5|South Africa|2020-07-06	0.0001361653	Africa
Africa|hCoV-19/Benin/1092/2020|EPI ISL 476827|B.1|Benin|2020-03-27	Africa|hCoV-19/South Africa/KRISP-K002191/2020|EPI ISL 515590|B.1.5|South Africa|2020-07-06	0.0001361991	Africa
Africa|hCoV-19/Benin/1408/2020|EPI ISL 476825|B.1.356|Benin|2020-04-04	Africa|hCoV-19/South Africa/KRISP-K002191/2020|EPI ISL 515590|B.1.5|South Africa|2020-07-06	0.0001702060	Africa
Africa|hCoV-19/Benin/1409/2020|EPI ISL 476828|B.1|Benin|2020-04-06	Africa|hCoV-19/South Africa/KRISP-K002191/2020|EPI ISL 515590|B.1.5|South Africa|2020-07-06	0.0002057309	Africa
Africa|hCoV-19/Benin/1950/2020|EPI ISL 476830|A|Benin|2020-04-15	Africa|hCoV-19/South Africa/KRISP-K002191/2020|EPI ISL 515590|B.1.5|South Africa|2020-07-06	0.0003405060	Africa
Africa|hCoV-19/Benin/197/2020|EPI ISL 476822|B.1.178|Benin|2020-03-15	Africa|hCoV-19/South Africa/KRISP-K002191/2020|EPI ISL 515590|B.1.5|South Africa|2020-07-06	0.0001361806	Africa
Africa|hCoV-19/Benin/2012/2020|EPI ISL 476831|A|Benin|2020-04-15	Africa|hCoV-19/South Africa/KRISP-K002191/2020|EPI ISL 515590|B.1.5|South Africa|2020-07-06	0.0003745095	Africa
Africa|hCoV-19/Benin/260/2020|EPI ISL 476823|B.1.292|Benin|2020-03-17	Africa|hCoV-19/South Africa/KRISP-K002191/2020|EPI ISL 515590|B.1.5|South Africa|2020-07-06	0.0002383030	Africa
Africa|hCoV-19/Benin/314/2020|EPI ISL 476834|B.1.5|Benin|2020-03-17	Africa|hCoV-19/South Africa/KRISP-K002191/2020|EPI ISL 515590|B.1.5|South Africa|2020-07-06	0.0002396579	Africa
Africa|hCoV-19/Benin/461/2020|EPI ISL 476833|A|Benin|2020-03-17	Africa|hCoV-19/South Africa/KRISP-K002191/2020|EPI ISL 515590|B.1.5|South Africa|2020-07-06	0.0003745095	Africa
Africa|hCoV-19/Benin/501/2020|EPI ISL 476824|B.1.356|Benin|2020-03-17	Africa|hCoV-19/South Africa/KRISP-K002191/2020|EPI ISL 515590|B.1.5|South Africa|2020-07-06	0.0001701944	Africa
Africa|hCoV-19/Benin/843/2020|EPI ISL 476829|A|Benin|2020-03-19	Africa|hCoV-19/South Africa/KRISP-K002191/2020|EPI ISL 515590|B.1.5|South Africa|2020-07-06	0.0003064460	Africa
Africa|hCoV-19/Botswana/BOT0455/2020|EPI ISL 560386|B.1|Botswana|2020-03-28	Africa|hCoV-19/South Africa/KRISP-K002191/2020|EPI ISL 515590|B.1.5|South Africa|2020-07-06	0.0001021125	Africa
Africa|hCoV-19/Botswana/BOT2254/2020|EPI ISL 560390|B.1.1|Botswana|2020-04-08	Africa|hCoV-19/South Africa/KRISP-K002191/2020|EPI ISL 515590|B.1.5|South Africa|2020-07-06	0.0001721002	Africa
Africa|hCoV-19/Botswana/BOT2283/2020|EPI ISL 560385|B.1|Botswana|2020-04-07	Africa|hCoV-19/South Africa/KRISP-K002191/2020|EPI ISL 515590|B.1.5|South Africa|2020-07-06	0.0002105851	Africa
Africa|hCoV-19/Botswana/BOT2624/2020|EPI ISL 560387|B.1.1|Botswana|2020-04-05	Africa|hCoV-19/South Africa/KRISP-K002191/2020|EPI ISL 515590|B.1.5|South Africa|2020-07-06	0.0001755005	Africa
Africa|hCoV-19/Botswana/BOT4161/2020|EPI ISL 560388|B.1.1.220|Botswana|2020-04-16	Africa|hCoV-19/South Africa/KRISP-K002191/2020|EPI ISL 515590|B.1.5|South Africa|2020-07-06	0.0002434470	Africa
Africa|hCoV-19/DRC/04186/2020|EPI ISL 471411|A|Democratic Republic of the Congo|2020-04-25	Africa|hCoV-19/South Africa/KRISP-K002191/2020|EPI ISL 515590|B.1.5|South Africa|2020-07-06	0.0003745094	Africa
Africa|hCoV-19/DRC/04188/2020|EPI ISL 471413|A|Democratic Republic of the Congo|2020-04-25	Africa|hCoV-19/South Africa/KRISP-K002191/2020|EPI ISL 515590|B.1.5|South Africa|2020-07-06	0.0004528451	Africa
Africa|hCoV-19/DRC/10041/2020|EPI ISL 527543|B.1.1.275|Democratic Republic of the Congo|2020-05-22	Africa|hCoV-19/South Africa/KRISP-K002191/2020|EPI ISL 515590|B.1.5|South Africa|2020-07-06	0.0002418768	Africa
Africa|hCoV-19/DRC/10057/2020|EPI ISL 527538|B.1.1.275|Democratic Republic of the Congo|2020-05-22	Africa|hCoV-19/South Africa/KRISP-K002191/2020|EPI ISL 515590|B.1.5|South Africa|2020-07-06	0.0003564121	Africa
Africa|hCoV-19/DRC/10061/2020|EPI ISL 527521|B.1.1.275|Democratic Republic of the Congo|2020-05-22	Africa|hCoV-19/South Africa/KRISP-K002191/2020|EPI ISL 515590|B.1.5|South Africa|2020-07-06	0.0002112130	Africa
Africa|hCoV-19/DRC/10070/2020|EPI ISL 527544|B.1.178|Democratic Republic of the Congo|2020-05-22	Africa|hCoV-19/South Africa/KRISP-K002191/2020|EPI ISL 515590|B.1.5|South Africa|2020-07-06	0.0002760007	Africa
Africa|hCoV-19/DRC/10120/2020|EPI ISL 513624|B.1.1.275|Democratic Republic of the Congo|2020-05-22	Africa|hCoV-19/South Africa/KRISP-K002191/2020|EPI ISL 515590|B.1.5|South Africa|2020-07-06	0.0002832874	Africa
Africa|hCoV-19/DRC/10127/2020|EPI ISL 513625|B.1.1.275|Democratic Republic of the Congo|2020-05-22	Africa|hCoV-19/South Africa/KRISP-K002191/2020|EPI ISL 515590|B.1.5|South Africa|2020-07-06	0.0002795658	Africa
Africa|hCoV-19/DRC/10242/2020|EPI ISL 513626|B.1.84|Democratic Republic of the Congo|2020-05-22	Africa|hCoV-19/South Africa/KRISP-K002191/2020|EPI ISL 515590|B.1.5|South Africa|2020-07-06	0.0001715589	Africa
Africa|hCoV-19/DRC/10251/2020|EPI ISL 513627|B.1.128|Democratic Republic of the Congo|2020-05-22	Africa|hCoV-19/South Africa/KRISP-K002191/2020|EPI ISL 515590|B.1.5|South Africa|2020-07-06	0.0003091603	Africa
Africa|hCoV-19/DRC/10324/2020|EPI ISL 527545|B.1.214|Democratic Republic of the Congo|2020-05-22	Africa|hCoV-19/South Africa/KRISP-K002191/2020|EPI ISL 515590|B.1.5|South Africa|2020-07-06	0.0002417958	Africa
Africa|hCoV-19/DRC/10346/2020|EPI ISL 527546|B.1.214|Democratic Republic of the Congo|2020-05-22	Africa|hCoV-19/South Africa/KRISP-K002191/2020|EPI ISL 515590|B.1.5|South Africa|2020-07-06	0.0002443441	Africa
Africa|hCoV-19/DRC/10364/2020|EPI ISL 527498|B.1|Democratic Republic of the Congo|2020-05-22	Africa|hCoV-19/South Africa/KRISP-K002191/2020|EPI ISL 515590|B.1.5|South Africa|2020-07-06	0.0001390086	Africa
Africa|hCoV-19/DRC/10371/2020|EPI ISL 527489|B.1.178|Democratic Republic of the Congo|2020-05-22	Africa|hCoV-19/South Africa/KRISP-K002191/2020|EPI ISL 515590|B.1.5|South Africa|2020-07-06	0.0002764803	Africa
Africa|hCoV-19/DRC/10373/2020|EPI ISL 527495|B.1.159|Democratic Republic of the Congo|2020-05-22	Africa|hCoV-19/South Africa/KRISP-K002191/2020|EPI ISL 515590|B.1.5|South Africa|2020-07-06	0.0002422442	Africa
Africa|hCoV-19/DRC/10374/2020|EPI ISL 527539|B.1.84|Democratic Republic of the Congo|2020-05-22	Africa|hCoV-19/South Africa/KRISP-K002191/2020|EPI ISL 515590|B.1.5|South Africa|2020-07-06	0.0004230752	Africa
Africa|hCoV-19/DRC/10375/2020|EPI ISL 527499|B.1.84|Democratic Republic of the Congo|2020-05-22	Africa|hCoV-19/South Africa/KRISP-K002191/2020|EPI ISL 515590|B.1.5|South Africa|2020-07-06	0.0003119967	Africa
Africa|hCoV-19/DRC/10399/2020|EPI ISL 527491|B.1.214|Democratic Republic of the Congo|2020-05-22	Africa|hCoV-19/South Africa/KRISP-K002191/2020|EPI ISL 515590|B.1.5|South Africa|2020-07-06	0.0002419722	Africa
Africa|hCoV-19/DRC/10502/2020|EPI ISL 527547|B.1.5|Democratic Republic of the Congo|2020-05-20	Africa|hCoV-19/South Africa/KRISP-K002191/2020|EPI ISL 515590|B.1.5|South Africa|2020-07-06	0.0000690242	Africa
Africa|hCoV-19/DRC/10506/2020|EPI ISL 527524|B.1.5|Democratic Republic of the Congo|2020-05-18	Africa|hCoV-19/South Africa/KRISP-K002191/2020|EPI ISL 515590|B.1.5|South Africa|2020-07-06	0.0000707052	Africa
Africa|hCoV-19/DRC/10507/2020|EPI ISL 527492|B.1.5|Democratic Republic of the Congo|2020-05-18	Africa|hCoV-19/South Africa/KRISP-K002191/2020|EPI ISL 515590|B.1.5|South Africa|2020-07-06	0.0001037400	Africa
Africa|hCoV-19/DRC/10508/2020|EPI ISL 527494|B.1.5|Democratic Republic of the Congo|2020-05-20	Africa|hCoV-19/South Africa/KRISP-K002191/2020|EPI ISL 515590|B.1.5|South Africa|2020-07-06	0.0001031764	Africa
Africa|hCoV-19/DRC/10532/2020|EPI ISL 527532|B.1.5|Democratic Republic of the Congo|2020-05-20	Africa|hCoV-19/South Africa/KRISP-K002191/2020|EPI ISL 515590|B.1.5|South Africa|2020-07-06	0.0000706751	Africa
Africa|hCoV-19/DRC/10533/2020|EPI ISL 527548|B.1.5|Democratic Republic of the Congo|2020-05-20	Africa|hCoV-19/South Africa/KRISP-K002191/2020|EPI ISL 515590|B.1.5|South Africa|2020-07-06	0.0001035706	Africa
Africa|hCoV-19/DRC/10621/2020|EPI ISL 527526|B.1.214|Democratic Republic of the Congo|2020-05-23	Africa|hCoV-19/South Africa/KRISP-K002191/2020|EPI ISL 515590|B.1.5|South Africa|2020-07-06	0.0002118543	Africa
Africa|hCoV-19/DRC/10640/2020|EPI ISL 527541|B.1|Democratic Republic of the Congo|2020-05-22	Africa|hCoV-19/South Africa/KRISP-K002191/2020|EPI ISL 515590|B.1.5|South Africa|2020-07-06	0.0003905806	Africa
Africa|hCoV-19/DRC/10644/2020|EPI ISL 527549|B.1|Democratic Republic of the Congo|2020-05-22	Africa|hCoV-19/South Africa/KRISP-K002191/2020|EPI ISL 515590|B.1.5|South Africa|2020-07-06	0.0003797942	Africa
Africa|hCoV-19/DRC/10728/2020|EPI ISL 513628|B.1.5|Democratic Republic of the Congo|2020-05-23	Africa|hCoV-19/South Africa/KRISP-K002191/2020|EPI ISL 515590|B.1.5|South Africa|2020-07-06	0.0001064438	Africa
Africa|hCoV-19/DRC/10731/2020|EPI ISL 513629|B.1.1.1|Democratic Republic of the Congo|2020-05-23	Africa|hCoV-19/South Africa/KRISP-K002191/2020|EPI ISL 515590|B.1.5|South Africa|2020-07-06	0.0003575345	Africa
Africa|hCoV-19/DRC/10733/2020|EPI ISL 513630|B.1|Democratic Republic of the Congo|2020-05-23	Africa|hCoV-19/South Africa/KRISP-K002191/2020|EPI ISL 515590|B.1.5|South Africa|2020-07-06	0.0002395210	Africa
Africa|hCoV-19/DRC/108/2020|EPI ISL 417948|B.1.128|Democratic Republic of the Congo|2020-03-19	Africa|hCoV-19/South Africa/KRISP-K002191/2020|EPI ISL 515590|B.1.5|South Africa|2020-07-06	0.0002045027	Africa
Africa|hCoV-19/DRC/10885/2020|EPI ISL 513631|B.1.84|Democratic Republic of the Congo|2020-05-23	Africa|hCoV-19/South Africa/KRISP-K002191/2020|EPI ISL 515590|B.1.5|South Africa|2020-07-06	0.0002412683	Africa
Africa|hCoV-19/DRC/10902/2020|EPI ISL 527490|B.1.178|Democratic Republic of the Congo|2020-05-23	Africa|hCoV-19/South Africa/KRISP-K002191/2020|EPI ISL 515590|B.1.5|South Africa|2020-07-06	0.0002071992	Africa
Africa|hCoV-19/DRC/10913/2020|EPI ISL 527507|B.1.84|Democratic Republic of the Congo|2020-05-24	Africa|hCoV-19/South Africa/KRISP-K002191/2020|EPI ISL 515590|B.1.5|South Africa|2020-07-06	0.0003139433	Africa
Africa|hCoV-19/DRC/11005/2020|EPI ISL 527550|B.1.159|Democratic Republic of the Congo|2020-05-24	Africa|hCoV-19/South Africa/KRISP-K002191/2020|EPI ISL 515590|B.1.5|South Africa|2020-07-06	0.0003453522	Africa
Africa|hCoV-19/DRC/11008/2020|EPI ISL 527503|B.1.159|Democratic Republic of the Congo|2020-05-24	Africa|hCoV-19/South Africa/KRISP-K002191/2020|EPI ISL 515590|B.1.5|South Africa|2020-07-06	0.0002787727	Africa
Africa|hCoV-19/DRC/11022/2020|EPI ISL 527551|B.1.214|Democratic Republic of the Congo|2020-05-24	Africa|hCoV-19/South Africa/KRISP-K002191/2020|EPI ISL 515590|B.1.5|South Africa|2020-07-06	0.0003109252	Africa
Africa|hCoV-19/DRC/11024/2020|EPI ISL 527552|B.1.149|Democratic Republic of the Congo|2020-05-24	Africa|hCoV-19/South Africa/KRISP-K002191/2020|EPI ISL 515590|B.1.5|South Africa|2020-07-06	0.0003486641	Africa
Africa|hCoV-19/DRC/11026/2020|EPI ISL 527553|B.1.149|Democratic Republic of the Congo|2020-05-24	Africa|hCoV-19/South Africa/KRISP-K002191/2020|EPI ISL 515590|B.1.5|South Africa|2020-07-06	0.0002071848	Africa
Africa|hCoV-19/DRC/11031/2020|EPI ISL 527554|B.1.214|Democratic Republic of the Congo|2020-05-24	Africa|hCoV-19/South Africa/KRISP-K002191/2020|EPI ISL 515590|B.1.5|South Africa|2020-07-06	0.0001727799	Africa
Africa|hCoV-19/DRC/11041/2020|EPI ISL 527555|B.1|Democratic Republic of the Congo|2020-05-24	Africa|hCoV-19/South Africa/KRISP-K002191/2020|EPI ISL 515590|B.1.5|South Africa|2020-07-06	0.0002072758	Africa
Africa|hCoV-19/DRC/11057/2020|EPI ISL 527528|B.1.5|Democratic Republic of the Congo|2020-05-24	Africa|hCoV-19/South Africa/KRISP-K002191/2020|EPI ISL 515590|B.1.5|South Africa|2020-07-06	0.0001408786	Africa
Africa|hCoV-19/DRC/11078/2020|EPI ISL 527514|B.1|Democratic Republic of the Congo|2020-05-24	Africa|hCoV-19/South Africa/KRISP-K002191/2020|EPI ISL 515590|B.1.5|South Africa|2020-07-06	0.0002440888	Africa
Africa|hCoV-19/DRC/11079/2020|EPI ISL 527500|B.1.214|Democratic Republic of the Congo|2020-05-24	Africa|hCoV-19/South Africa/KRISP-K002191/2020|EPI ISL 515590|B.1.5|South Africa|2020-07-06	0.0001736662	Africa
Africa|hCoV-19/DRC/11093/2020|EPI ISL 527527|B.1.5|Democratic Republic of the Congo|2020-05-24	Africa|hCoV-19/South Africa/KRISP-K002191/2020|EPI ISL 515590|B.1.5|South Africa|2020-07-06	0.0002127117	Africa
Africa|hCoV-19/DRC/11096/2020|EPI ISL 527522|B.1|Democratic Republic of the Congo|2020-05-24	Africa|hCoV-19/South Africa/KRISP-K002191/2020|EPI ISL 515590|B.1.5|South Africa|2020-07-06	0.0002112769	Africa
Africa|hCoV-19/DRC/11114/2020|EPI ISL 527534|B.1.214|Democratic Republic of the Congo|2020-05-25	Africa|hCoV-19/South Africa/KRISP-K002191/2020|EPI ISL 515590|B.1.5|South Africa|2020-07-06	0.0002831471	Africa
Africa|hCoV-19/DRC/11123/2020|EPI ISL 527496|B.1.84|Democratic Republic of the Congo|2020-05-24	Africa|hCoV-19/South Africa/KRISP-K002191/2020|EPI ISL 515590|B.1.5|South Africa|2020-07-06	0.0002076464	Africa
Africa|hCoV-19/DRC/11134/2020|EPI ISL 527518|B.1.5|Democratic Republic of the Congo|2020-05-24	Africa|hCoV-19/South Africa/KRISP-K002191/2020|EPI ISL 515590|B.1.5|South Africa|2020-07-06	0.0001053388	Africa
Africa|hCoV-19/DRC/11143/2020|EPI ISL 527556|B.1|Democratic Republic of the Congo|2020-05-24	Africa|hCoV-19/South Africa/KRISP-K002191/2020|EPI ISL 515590|B.1.5|South Africa|2020-07-06	0.0003453950	Africa
Africa|hCoV-19/DRC/11145/2020|EPI ISL 527501|B.1.214|Democratic Republic of the Congo|2020-05-24	Africa|hCoV-19/South Africa/KRISP-K002191/2020|EPI ISL 515590|B.1.5|South Africa|2020-07-06	0.0003128489	Africa
Africa|hCoV-19/DRC/11148/2020|EPI ISL 527525|B.1.178|Democratic Republic of the Congo|2020-05-24	Africa|hCoV-19/South Africa/KRISP-K002191/2020|EPI ISL 515590|B.1.5|South Africa|2020-07-06	0.0003168765	Africa
Africa|hCoV-19/DRC/11157/2020|EPI ISL 527530|B.1|Democratic Republic of the Congo|2020-05-25	Africa|hCoV-19/South Africa/KRISP-K002191/2020|EPI ISL 515590|B.1.5|South Africa|2020-07-06	0.0002800050	Africa
Africa|hCoV-19/DRC/11187/2020|EPI ISL 527523|B.1.1.275|Democratic Republic of the Congo|2020-05-23	Africa|hCoV-19/South Africa/KRISP-K002191/2020|EPI ISL 515590|B.1.5|South Africa|2020-07-06	0.0003152528	Africa
Africa|hCoV-19/DRC/11191/2020|EPI ISL 527506|B.1.1.275|Democratic Republic of the Congo|2020-05-23	Africa|hCoV-19/South Africa/KRISP-K002191/2020|EPI ISL 515590|B.1.5|South Africa|2020-07-06	0.0002088098	Africa
Africa|hCoV-19/DRC/11252/2020|EPI ISL 527557|B.1.1.275|Democratic Republic of the Congo|2020-05-21	Africa|hCoV-19/South Africa/KRISP-K002191/2020|EPI ISL 515590|B.1.5|South Africa|2020-07-06	0.0003797918	Africa
Africa|hCoV-19/DRC/11260/2020|EPI ISL 527558|B.1.1.275|Democratic Republic of the Congo|2020-05-23	Africa|hCoV-19/South Africa/KRISP-K002191/2020|EPI ISL 515590|B.1.5|South Africa|2020-07-06	0.0002417658	Africa
Africa|hCoV-19/DRC/1131/2020|EPI ISL 429255|B.1.5|Democratic Republic of the Congo|2020-04-05	Africa|hCoV-19/South Africa/KRISP-K002191/2020|EPI ISL 515590|B.1.5|South Africa|2020-07-06	0.0001030099	Africa
Africa|hCoV-19/DRC/11310/2020|EPI ISL 527529|B.1.149|Democratic Republic of the Congo|2020-05-25	Africa|hCoV-19/South Africa/KRISP-K002191/2020|EPI ISL 515590|B.1.5|South Africa|2020-07-06	0.0002108515	Africa
Africa|hCoV-19/DRC/11318/2020|EPI ISL 527559|B.1.149|Democratic Republic of the Congo|2020-05-25	Africa|hCoV-19/South Africa/KRISP-K002191/2020|EPI ISL 515590|B.1.5|South Africa|2020-07-06	0.0002060516	Africa
Africa|hCoV-19/DRC/11326/2020|EPI ISL 527508|B.1|Democratic Republic of the Congo|2020-05-25	Africa|hCoV-19/South Africa/KRISP-K002191/2020|EPI ISL 515590|B.1.5|South Africa|2020-07-06	0.0002092875	Africa
Africa|hCoV-19/DRC/11334/2020|EPI ISL 527504|B.1.178|Democratic Republic of the Congo|2020-05-25	Africa|hCoV-19/South Africa/KRISP-K002191/2020|EPI ISL 515590|B.1.5|South Africa|2020-07-06	0.0002089857	Africa
Africa|hCoV-19/DRC/11337/2020|EPI ISL 527510|B.1.84|Democratic Republic of the Congo|2020-05-25	Africa|hCoV-19/South Africa/KRISP-K002191/2020|EPI ISL 515590|B.1.5|South Africa|2020-07-06	0.0002794584	Africa
Africa|hCoV-19/DRC/11341/2020|EPI ISL 527509|B.1.1.275|Democratic Republic of the Congo|2020-05-25	Africa|hCoV-19/South Africa/KRISP-K002191/2020|EPI ISL 515590|B.1.5|South Africa|2020-07-06	0.0003141558	Africa
Africa|hCoV-19/DRC/11348/2020|EPI ISL 527560|B.1.149|Democratic Republic of the Congo|2020-05-25	Africa|hCoV-19/South Africa/KRISP-K002191/2020|EPI ISL 515590|B.1.5|South Africa|2020-07-06	0.0002062358	Africa
Africa|hCoV-19/DRC/11369/2020|EPI ISL 527537|B.1.214|Democratic Republic of the Congo|2020-05-25	Africa|hCoV-19/South Africa/KRISP-K002191/2020|EPI ISL 515590|B.1.5|South Africa|2020-07-06	0.0002464775	Africa
Africa|hCoV-19/DRC/11376/2020|EPI ISL 527513|B.1.214|Democratic Republic of the Congo|2020-05-25	Africa|hCoV-19/South Africa/KRISP-K002191/2020|EPI ISL 515590|B.1.5|South Africa|2020-07-06	0.0002783791	Africa
Africa|hCoV-19/DRC/11411/2020|EPI ISL 527561|B.1.5|Democratic Republic of the Congo|2020-05-25	Africa|hCoV-19/South Africa/KRISP-K002191/2020|EPI ISL 515590|B.1.5|South Africa|2020-07-06	0.0001725891	Africa
Africa|hCoV-19/DRC/11450/2020|EPI ISL 527516|B.1.5|Democratic Republic of the Congo|2020-05-25	Africa|hCoV-19/South Africa/KRISP-K002191/2020|EPI ISL 515590|B.1.5|South Africa|2020-07-06	0.0001059149	Africa
Africa|hCoV-19/DRC/11458/2020|EPI ISL 527497|B.1.5|Democratic Republic of the Congo|2020-05-25	Africa|hCoV-19/South Africa/KRISP-K002191/2020|EPI ISL 515590|B.1.5|South Africa|2020-07-06	0.0002440823	Africa
Africa|hCoV-19/DRC/11460/2020|EPI ISL 527562|B.1.214|Democratic Republic of the Congo|2020-05-25	Africa|hCoV-19/South Africa/KRISP-K002191/2020|EPI ISL 515590|B.1.5|South Africa|2020-07-06	0.0003840189	Africa
Africa|hCoV-19/DRC/11472/2020|EPI ISL 527502|B.1.214|Democratic Republic of the Congo|2020-05-25	Africa|hCoV-19/South Africa/KRISP-K002191/2020|EPI ISL 515590|B.1.5|South Africa|2020-07-06	0.0003106430	Africa
Africa|hCoV-19/DRC/11477/2020|EPI ISL 527563|B.1.84|Democratic Republic of the Congo|2020-05-25	Africa|hCoV-19/South Africa/KRISP-K002191/2020|EPI ISL 515590|B.1.5|South Africa|2020-07-06	0.0001379337	Africa
Africa|hCoV-19/DRC/11486/2020|EPI ISL 527564|B.1.214|Democratic Republic of the Congo|2020-05-25	Africa|hCoV-19/South Africa/KRISP-K002191/2020|EPI ISL 515590|B.1.5|South Africa|2020-07-06	0.0003108439	Africa
Africa|hCoV-19/DRC/11487/2020|EPI ISL 527505|B.1|Democratic Republic of the Congo|2020-05-25	Africa|hCoV-19/South Africa/KRISP-K002191/2020|EPI ISL 515590|B.1.5|South Africa|2020-07-06	0.0002443040	Africa
Africa|hCoV-19/DRC/11507/2020|EPI ISL 527512|B.1|Democratic Republic of the Congo|2020-05-25	Africa|hCoV-19/South Africa/KRISP-K002191/2020|EPI ISL 515590|B.1.5|South Africa|2020-07-06	0.0002790935	Africa
Africa|hCoV-19/DRC/1151/2020|EPI ISL 447596|B.38|Democratic Republic of the Congo|2020-04-05	Africa|hCoV-19/South Africa/KRISP-K002191/2020|EPI ISL 515590|B.1.5|South Africa|2020-07-06	0.0004474424	Africa
Africa|hCoV-19/DRC/11511/2020|EPI ISL 527511|B.1.214|Democratic Republic of the Congo|2020-05-25	Africa|hCoV-19/South Africa/KRISP-K002191/2020|EPI ISL 515590|B.1.5|South Africa|2020-07-06	0.0003143456	Africa
Africa|hCoV-19/DRC/11572/2020|EPI ISL 527565|B.1.214|Democratic Republic of the Congo|2020-05-25	Africa|hCoV-19/South Africa/KRISP-K002191/2020|EPI ISL 515590|B.1.5|South Africa|2020-07-06	0.0002069662	Africa
Africa|hCoV-19/DRC/11576/2020|EPI ISL 527517|B.1|Democratic Republic of the Congo|2020-05-25	Africa|hCoV-19/South Africa/KRISP-K002191/2020|EPI ISL 515590|B.1.5|South Africa|2020-07-06	0.0002107944	Africa
Africa|hCoV-19/DRC/11583/2020|EPI ISL 527542|B.1|Democratic Republic of the Congo|2020-05-25	Africa|hCoV-19/South Africa/KRISP-K002191/2020|EPI ISL 515590|B.1.5|South Africa|2020-07-06	0.0002487394	Africa
Africa|hCoV-19/DRC/11616/2020|EPI ISL 527519|B.1|Democratic Republic of the Congo|2020-05-25	Africa|hCoV-19/South Africa/KRISP-K002191/2020|EPI ISL 515590|B.1.5|South Africa|2020-07-06	0.0002100640	Africa
Africa|hCoV-19/DRC/11623/2020|EPI ISL 527566|B.1.5|Democratic Republic of the Congo|2020-05-25	Africa|hCoV-19/South Africa/KRISP-K002191/2020|EPI ISL 515590|B.1.5|South Africa|2020-07-06	0.0002072748	Africa
Africa|hCoV-19/DRC/11624/2020|EPI ISL 527567|B.1.149|Democratic Republic of the Congo|2020-05-25	Africa|hCoV-19/South Africa/KRISP-K002191/2020|EPI ISL 515590|B.1.5|South Africa|2020-07-06	0.0002071735	Africa
Africa|hCoV-19/DRC/11631/2020|EPI ISL 527568|B.1.149|Democratic Republic of the Congo|2020-05-25	Africa|hCoV-19/South Africa/KRISP-K002191/2020|EPI ISL 515590|B.1.5|South Africa|2020-07-06	0.0002073882	Africa
Africa|hCoV-19/DRC/11632/2020|EPI ISL 527493|B.1|Democratic Republic of the Congo|2020-05-25	Africa|hCoV-19/South Africa/KRISP-K002191/2020|EPI ISL 515590|B.1.5|South Africa|2020-07-06	0.0002421219	Africa
Africa|hCoV-19/DRC/11635/2020|EPI ISL 527540|B.1.214|Democratic Republic of the Congo|2020-05-25	Africa|hCoV-19/South Africa/KRISP-K002191/2020|EPI ISL 515590|B.1.5|South Africa|2020-07-06	0.0002467503	Africa
Africa|hCoV-19/DRC/11640/2020|EPI ISL 527535|B.1.178|Democratic Republic of the Congo|2020-05-25	Africa|hCoV-19/South Africa/KRISP-K002191/2020|EPI ISL 515590|B.1.5|South Africa|2020-07-06	0.0003146630	Africa
Africa|hCoV-19/DRC/11643/2020|EPI ISL 527520|B.1.5|Democratic Republic of the Congo|2020-05-25	Africa|hCoV-19/South Africa/KRISP-K002191/2020|EPI ISL 515590|B.1.5|South Africa|2020-07-06	0.0001745346	Africa
Africa|hCoV-19/DRC/11648/2020|EPI ISL 527569|B.1.6|Democratic Republic of the Congo|2020-05-25	Africa|hCoV-19/South Africa/KRISP-K002191/2020|EPI ISL 515590|B.1.5|South Africa|2020-07-06	0.0002407764	Africa
Africa|hCoV-19/DRC/11652/2020|EPI ISL 527570|B.1.149|Democratic Republic of the Congo|2020-05-25	Africa|hCoV-19/South Africa/KRISP-K002191/2020|EPI ISL 515590|B.1.5|South Africa|2020-07-06	0.0002071155	Africa
Africa|hCoV-19/DRC/11653/2020|EPI ISL 527533|B.1.84|Democratic Republic of the Congo|2020-05-25	Africa|hCoV-19/South Africa/KRISP-K002191/2020|EPI ISL 515590|B.1.5|South Africa|2020-07-06	0.0001757121	Africa
Africa|hCoV-19/DRC/11676/2020|EPI ISL 527531|B.1|Democratic Republic of the Congo|2020-05-26	Africa|hCoV-19/South Africa/KRISP-K002191/2020|EPI ISL 515590|B.1.5|South Africa|2020-07-06	0.0003879541	Africa
Africa|hCoV-19/DRC/11677/2020|EPI ISL 527515|B.1.214|Democratic Republic of the Congo|2020-05-26	Africa|hCoV-19/South Africa/KRISP-K002191/2020|EPI ISL 515590|B.1.5|South Africa|2020-07-06	0.0003158910	Africa
Africa|hCoV-19/DRC/11732/2020|EPI ISL 527536|B.1.214|Democratic Republic of the Congo|2020-05-26	Africa|hCoV-19/South Africa/KRISP-K002191/2020|EPI ISL 515590|B.1.5|South Africa|2020-07-06	0.0001751626	Africa
Africa|hCoV-19/DRC/11733/2020|EPI ISL 527571|B.1.149|Democratic Republic of the Congo|2020-05-26	Africa|hCoV-19/South Africa/KRISP-K002191/2020|EPI ISL 515590|B.1.5|South Africa|2020-07-06	0.0002060397	Africa
Africa|hCoV-19/DRC/11806/2020|EPI ISL 527572|B.1.214|Democratic Republic of the Congo|2020-05-26	Africa|hCoV-19/South Africa/KRISP-K002191/2020|EPI ISL 515590|B.1.5|South Africa|2020-07-06	0.0003106937	Africa
Africa|hCoV-19/DRC/1234/2020|EPI ISL 429258|B.1.5|Democratic Republic of the Congo|2020-04-06	Africa|hCoV-19/South Africa/KRISP-K002191/2020|EPI ISL 515590|B.1.5|South Africa|2020-07-06	0.0001075938	Africa
Africa|hCoV-19/DRC/1249/2020|EPI ISL 429259|B.1.5|Democratic Republic of the Congo|2020-04-06	Africa|hCoV-19/South Africa/KRISP-K002191/2020|EPI ISL 515590|B.1.5|South Africa|2020-07-06	0.0001034645	Africa
Africa|hCoV-19/DRC/1319/2020|EPI ISL 431011|B.1.128|Democratic Republic of the Congo|2020-04-07	Africa|hCoV-19/South Africa/KRISP-K002191/2020|EPI ISL 515590|B.1.5|South Africa|2020-07-06	0.0002067117	Africa
Africa|hCoV-19/DRC/1324/2020|EPI ISL 435033|B.1.128|Democratic Republic of the Congo|2020-04-07	Africa|hCoV-19/South Africa/KRISP-K002191/2020|EPI ISL 515590|B.1.5|South Africa|2020-07-06	0.0002052974	Africa
Africa|hCoV-19/DRC/1326/2020|EPI ISL 435116|B.1|Democratic Republic of the Congo|2020-04-07	Africa|hCoV-19/South Africa/KRISP-K002191/2020|EPI ISL 515590|B.1.5|South Africa|2020-07-06	0.0001753258	Africa
Africa|hCoV-19/DRC/1375/2020|EPI ISL 435117|B.1.1.1|Democratic Republic of the Congo|2020-04-07	Africa|hCoV-19/South Africa/KRISP-K002191/2020|EPI ISL 515590|B.1.5|South Africa|2020-07-06	0.0003495989	Africa
Africa|hCoV-19/DRC/1376/2020|EPI ISL 431012|B.1.1.1|Democratic Republic of the Congo|2020-04-07	Africa|hCoV-19/South Africa/KRISP-K002191/2020|EPI ISL 515590|B.1.5|South Africa|2020-07-06	0.0003119102	Africa
Africa|hCoV-19/DRC/1377/2020|EPI ISL 434678|B.1.1.1|Democratic Republic of the Congo|2020-04-07	Africa|hCoV-19/South Africa/KRISP-K002191/2020|EPI ISL 515590|B.1.5|South Africa|2020-07-06	0.0002749018	Africa
Africa|hCoV-19/DRC/1378/2020|EPI ISL 435118|B.1.1.1|Democratic Republic of the Congo|2020-04-07	Africa|hCoV-19/South Africa/KRISP-K002191/2020|EPI ISL 515590|B.1.5|South Africa|2020-07-06	0.0003109557	Africa
Africa|hCoV-19/DRC/1382/2020|EPI ISL 435113|B.1.1.1|Democratic Republic of the Congo|2020-04-07	Africa|hCoV-19/South Africa/KRISP-K002191/2020|EPI ISL 515590|B.1.5|South Africa|2020-07-06	0.0003147568	Africa
Africa|hCoV-19/DRC/1397/2020|EPI ISL 434679|B.1.1.1|Democratic Republic of the Congo|2020-04-07	Africa|hCoV-19/South Africa/KRISP-K002191/2020|EPI ISL 515590|B.1.5|South Africa|2020-07-06	0.0003112523	Africa
Africa|hCoV-19/DRC/1398/2020|EPI ISL 435114|B.1.1.1|Democratic Republic of the Congo|2020-04-07	Africa|hCoV-19/South Africa/KRISP-K002191/2020|EPI ISL 515590|B.1.5|South Africa|2020-07-06	0.0002731935	Africa
Africa|hCoV-19/DRC/1422/2020|EPI ISL 434680|B.1.149|Democratic Republic of the Congo|2020-04-08	Africa|hCoV-19/South Africa/KRISP-K002191/2020|EPI ISL 515590|B.1.5|South Africa|2020-07-06	0.0002092188	Africa
Africa|hCoV-19/DRC/1423/2020|EPI ISL 434710|B.1.149|Democratic Republic of the Congo|2020-04-08	Africa|hCoV-19/South Africa/KRISP-K002191/2020|EPI ISL 515590|B.1.5|South Africa|2020-07-06	0.0001706899	Africa
Africa|hCoV-19/DRC/1486/2020|EPI ISL 434711|B.1|Democratic Republic of the Congo|2020-04-08	Africa|hCoV-19/South Africa/KRISP-K002191/2020|EPI ISL 515590|B.1.5|South Africa|2020-07-06	0.0001405534	Africa
Africa|hCoV-19/DRC/1516/2020|EPI ISL 435032|B.1.5|Democratic Republic of the Congo|2020-04-09	Africa|hCoV-19/South Africa/KRISP-K002191/2020|EPI ISL 515590|B.1.5|South Africa|2020-07-06	0.0001021125	Africa
Africa|hCoV-19/DRC/1565/2020|EPI ISL 434681|B.1|Democratic Republic of the Congo|2020-04-09	Africa|hCoV-19/South Africa/KRISP-K002191/2020|EPI ISL 515590|B.1.5|South Africa|2020-07-06	0.0001389633	Africa
Africa|hCoV-19/DRC/158/2020|EPI ISL 417950|B.40|Democratic Republic of the Congo|2020-03-20	Africa|hCoV-19/South Africa/KRISP-K002191/2020|EPI ISL 515590|B.1.5|South Africa|2020-07-06	0.0004426577	Africa
Africa|hCoV-19/DRC/1715/2020|EPI ISL 435156|B.1.84|Democratic Republic of the Congo|2020-04-10	Africa|hCoV-19/South Africa/KRISP-K002191/2020|EPI ISL 515590|B.1.5|South Africa|2020-07-06	0.0001720275	Africa
Africa|hCoV-19/DRC/1767/2020|EPI ISL 435157|B.1.5|Democratic Republic of the Congo|2020-04-10	Africa|hCoV-19/South Africa/KRISP-K002191/2020|EPI ISL 515590|B.1.5|South Africa|2020-07-06	0.0001057050	Africa
Africa|hCoV-19/DRC/1779/2020|EPI ISL 435158|C.14|Democratic Republic of the Congo|2020-04-10	Africa|hCoV-19/South Africa/KRISP-K002191/2020|EPI ISL 515590|B.1.5|South Africa|2020-07-06	0.0003851131	Africa
Africa|hCoV-19/DRC/191/2020|EPI ISL 417955|B.1.128|Democratic Republic of the Congo|2020-03-21	Africa|hCoV-19/South Africa/KRISP-K002191/2020|EPI ISL 515590|B.1.5|South Africa|2020-07-06	0.0002045515	Africa
Africa|hCoV-19/DRC/1952/2020|EPI ISL 435159|B.1.5|Democratic Republic of the Congo|2020-04-11	Africa|hCoV-19/South Africa/KRISP-K002191/2020|EPI ISL 515590|B.1.5|South Africa|2020-07-06	0.0001045497	Africa
Africa|hCoV-19/DRC/1982/2020|EPI ISL 435160|B.1|Democratic Republic of the Congo|2020-04-12	Africa|hCoV-19/South Africa/KRISP-K002191/2020|EPI ISL 515590|B.1.5|South Africa|2020-07-06	0.0001388943	Africa
Africa|hCoV-19/DRC/2047/2020|EPI ISL 435161|B.1.1.1|Democratic Republic of the Congo|2020-04-12	Africa|hCoV-19/South Africa/KRISP-K002191/2020|EPI ISL 515590|B.1.5|South Africa|2020-07-06	0.0002776875	Africa
Africa|hCoV-19/DRC/2063/2020|EPI ISL 435162|B.1|Democratic Republic of the Congo|2020-04-12	Africa|hCoV-19/South Africa/KRISP-K002191/2020|EPI ISL 515590|B.1.5|South Africa|2020-07-06	0.0001042109	Africa
Africa|hCoV-19/DRC/2120/2020|EPI ISL 435163|B.1.149|Democratic Republic of the Congo|2020-04-12	Africa|hCoV-19/South Africa/KRISP-K002191/2020|EPI ISL 515590|B.1.5|South Africa|2020-07-06	0.0001719222	Africa
Africa|hCoV-19/DRC/2121/2020|EPI ISL 435164|B.1.149|Democratic Republic of the Congo|2020-04-12	Africa|hCoV-19/South Africa/KRISP-K002191/2020|EPI ISL 515590|B.1.5|South Africa|2020-07-06	0.0001733344	Africa
Africa|hCoV-19/DRC/2122/2020|EPI ISL 435165|B.1.149|Democratic Republic of the Congo|2020-04-13	Africa|hCoV-19/South Africa/KRISP-K002191/2020|EPI ISL 515590|B.1.5|South Africa|2020-07-06	0.0002467581	Africa
Africa|hCoV-19/DRC/2125/2020|EPI ISL 435166|B.1.149|Democratic Republic of the Congo|2020-04-13	Africa|hCoV-19/South Africa/KRISP-K002191/2020|EPI ISL 515590|B.1.5|South Africa|2020-07-06	0.0001751557	Africa
Africa|hCoV-19/DRC/2128/2020|EPI ISL 435167|B.1|Democratic Republic of the Congo|2020-04-13	Africa|hCoV-19/South Africa/KRISP-K002191/2020|EPI ISL 515590|B.1.5|South Africa|2020-07-06	0.0001063607	Africa
Africa|hCoV-19/DRC/2133/2020|EPI ISL 435168|B.1.128|Democratic Republic of the Congo|2020-04-13	Africa|hCoV-19/South Africa/KRISP-K002191/2020|EPI ISL 515590|B.1.5|South Africa|2020-07-06	0.0002111535	Africa
Africa|hCoV-19/DRC/214/2020|EPI ISL 420030|B.1.6|Democratic Republic of the Congo|2020-03-21	Africa|hCoV-19/South Africa/KRISP-K002191/2020|EPI ISL 515590|B.1.5|South Africa|2020-07-06	0.0001024846	Africa
Africa|hCoV-19/DRC/215/2020|EPI ISL 420031|B.1.1.1|Democratic Republic of the Congo|2020-03-21	Africa|hCoV-19/South Africa/KRISP-K002191/2020|EPI ISL 515590|B.1.5|South Africa|2020-07-06	0.0003125970	Africa
Africa|hCoV-19/DRC/2169/2020|EPI ISL 436194|B.1.5|Democratic Republic of the Congo|2020-04-13	Africa|hCoV-19/South Africa/KRISP-K002191/2020|EPI ISL 515590|B.1.5|South Africa|2020-07-06	0.0001407398	Africa
Africa|hCoV-19/DRC/2299/2020|EPI ISL 436412|B.1.5|Democratic Republic of the Congo|2020-04-14	Africa|hCoV-19/South Africa/KRISP-K002191/2020|EPI ISL 515590|B.1.5|South Africa|2020-07-06	0.0001717020	Africa
Africa|hCoV-19/DRC/236/2020|EPI ISL 420032|B.1.128|Democratic Republic of the Congo|2020-03-22	Africa|hCoV-19/South Africa/KRISP-K002191/2020|EPI ISL 515590|B.1.5|South Africa|2020-07-06	0.0002048049	Africa
Africa|hCoV-19/DRC/2363/2020|EPI ISL 437194|B.1.84|Democratic Republic of the Congo|2020-04-14	Africa|hCoV-19/South Africa/KRISP-K002191/2020|EPI ISL 515590|B.1.5|South Africa|2020-07-06	0.0001373465	Africa
Africa|hCoV-19/DRC/2384/2020|EPI ISL 437196|B.1.149|Democratic Republic of the Congo|2020-04-14	Africa|hCoV-19/South Africa/KRISP-K002191/2020|EPI ISL 515590|B.1.5|South Africa|2020-07-06	0.0001736776	Africa
Africa|hCoV-19/DRC/241/2020|EPI ISL 420033|B.1.1.75|Democratic Republic of the Congo|2020-03-22	Africa|hCoV-19/South Africa/KRISP-K002191/2020|EPI ISL 515590|B.1.5|South Africa|2020-07-06	0.0002389790	Africa
Africa|hCoV-19/DRC/243/2020|EPI ISL 420034|B.1|Democratic Republic of the Congo|2020-03-22	Africa|hCoV-19/South Africa/KRISP-K002191/2020|EPI ISL 515590|B.1.5|South Africa|2020-07-06	0.0001396277	Africa
Africa|hCoV-19/DRC/248/2020|EPI ISL 420035|B.1.5|Democratic Republic of the Congo|2020-03-22	Africa|hCoV-19/South Africa/KRISP-K002191/2020|EPI ISL 515590|B.1.5|South Africa|2020-07-06	0.0000682611	Africa
Africa|hCoV-19/DRC/2496/2020|EPI ISL 437337|B.1.149|Democratic Republic of the Congo|2020-04-15	Africa|hCoV-19/South Africa/KRISP-K002191/2020|EPI ISL 515590|B.1.5|South Africa|2020-07-06	0.0002042465	Africa
Africa|hCoV-19/DRC/2529/2020|EPI ISL 437338|B.1.178|Democratic Republic of the Congo|2020-04-15	Africa|hCoV-19/South Africa/KRISP-K002191/2020|EPI ISL 515590|B.1.5|South Africa|2020-07-06	0.0001702019	Africa
Africa|hCoV-19/DRC/253/2020|EPI ISL 420838|B.1.5|Democratic Republic of the Congo|2020-03-22	Africa|hCoV-19/South Africa/KRISP-K002191/2020|EPI ISL 515590|B.1.5|South Africa|2020-07-06	0.0000685136	Africa
Africa|hCoV-19/DRC/2536/2020|EPI ISL 437339|B.1|Democratic Republic of the Congo|2020-04-15	Africa|hCoV-19/South Africa/KRISP-K002191/2020|EPI ISL 515590|B.1.5|South Africa|2020-07-06	0.0001702019	Africa
Africa|hCoV-19/DRC/254/2020|EPI ISL 420839|B.1|Democratic Republic of the Congo|2020-03-22	Africa|hCoV-19/South Africa/KRISP-K002191/2020|EPI ISL 515590|B.1.5|South Africa|2020-07-06	0.0001380760	Africa
Africa|hCoV-19/DRC/2563/2020|EPI ISL 437340|B.1.9|Democratic Republic of the Congo|2020-04-15	Africa|hCoV-19/South Africa/KRISP-K002191/2020|EPI ISL 515590|B.1.5|South Africa|2020-07-06	0.0003744902	Africa
Africa|hCoV-19/DRC/2580/2020|EPI ISL 437341|B.1.5|Democratic Republic of the Congo|2020-04-15	Africa|hCoV-19/South Africa/KRISP-K002191/2020|EPI ISL 515590|B.1.5|South Africa|2020-07-06	0.0001026986	Africa
Africa|hCoV-19/DRC/2644/2020|EPI ISL 437342|B.1.84|Democratic Republic of the Congo|2020-04-15	Africa|hCoV-19/South Africa/KRISP-K002191/2020|EPI ISL 515590|B.1.5|South Africa|2020-07-06	0.0002073022	Africa
Africa|hCoV-19/DRC/2670/2020|EPI ISL 437343|B.1.9|Democratic Republic of the Congo|2020-04-15	Africa|hCoV-19/South Africa/KRISP-K002191/2020|EPI ISL 515590|B.1.5|South Africa|2020-07-06	0.0004085706	Africa
Africa|hCoV-19/DRC/2727/2020|EPI ISL 437344|B.1|Democratic Republic of the Congo|2020-04-16	Africa|hCoV-19/South Africa/KRISP-K002191/2020|EPI ISL 515590|B.1.5|South Africa|2020-07-06	0.0001039690	Africa
Africa|hCoV-19/DRC/2728/2020|EPI ISL 437345|B.1.84|Democratic Republic of the Congo|2020-04-16	Africa|hCoV-19/South Africa/KRISP-K002191/2020|EPI ISL 515590|B.1.5|South Africa|2020-07-06	0.0001734270	Africa
Africa|hCoV-19/DRC/2813/2020|EPI ISL 437346|C.14|Democratic Republic of the Congo|2020-04-16	Africa|hCoV-19/South Africa/KRISP-K002191/2020|EPI ISL 515590|B.1.5|South Africa|2020-07-06	0.0004088270	Africa
Africa|hCoV-19/DRC/2819/2020|EPI ISL 437347|B.1|Democratic Republic of the Congo|2020-04-16	Africa|hCoV-19/South Africa/KRISP-K002191/2020|EPI ISL 515590|B.1.5|South Africa|2020-07-06	0.0002079747	Africa
Africa|hCoV-19/DRC/2827/2020|EPI ISL 437348|B.1|Democratic Republic of the Congo|2020-04-16	Africa|hCoV-19/South Africa/KRISP-K002191/2020|EPI ISL 515590|B.1.5|South Africa|2020-07-06	0.0001021080	Africa
Africa|hCoV-19/DRC/2855/2020|EPI ISL 437350|B.1|Democratic Republic of the Congo|2020-04-16	Africa|hCoV-19/South Africa/KRISP-K002191/2020|EPI ISL 515590|B.1.5|South Africa|2020-07-06	0.0001361588	Africa
Africa|hCoV-19/DRC/2864/2020|EPI ISL 437351|B.1|Democratic Republic of the Congo|2020-04-16	Africa|hCoV-19/South Africa/KRISP-K002191/2020|EPI ISL 515590|B.1.5|South Africa|2020-07-06	0.0001363941	Africa
Africa|hCoV-19/DRC/2904/2020|EPI ISL 437352|B.1|Democratic Republic of the Congo|2020-04-17	Africa|hCoV-19/South Africa/KRISP-K002191/2020|EPI ISL 515590|B.1.5|South Africa|2020-07-06	0.0001361587	Africa
Africa|hCoV-19/DRC/2938/2020|EPI ISL 437353|B.1.275|Democratic Republic of the Congo|2020-04-17	Africa|hCoV-19/South Africa/KRISP-K002191/2020|EPI ISL 515590|B.1.5|South Africa|2020-07-06	0.0003147964	Africa
Africa|hCoV-19/DRC/2939/2020|EPI ISL 437354|B.1|Democratic Republic of the Congo|2020-04-17	Africa|hCoV-19/South Africa/KRISP-K002191/2020|EPI ISL 515590|B.1.5|South Africa|2020-07-06	0.0002387891	Africa
Africa|hCoV-19/DRC/2942/2020|EPI ISL 437355|B.1|Democratic Republic of the Congo|2020-04-17	Africa|hCoV-19/South Africa/KRISP-K002191/2020|EPI ISL 515590|B.1.5|South Africa|2020-07-06	0.0002434064	Africa
Africa|hCoV-19/DRC/299/2020|EPI ISL 420840|B.4|Democratic Republic of the Congo|2020-03-20	Africa|hCoV-19/South Africa/KRISP-K002191/2020|EPI ISL 515590|B.1.5|South Africa|2020-07-06	0.0005891105	Africa
Africa|hCoV-19/DRC/300/2020|EPI ISL 420841|A|Democratic Republic of the Congo|2020-03-22	Africa|hCoV-19/South Africa/KRISP-K002191/2020|EPI ISL 515590|B.1.5|South Africa|2020-07-06	0.0003775996	Africa
Africa|hCoV-19/DRC/3041/2020|EPI ISL 437356|B.1|Democratic Republic of the Congo|2020-04-18	Africa|hCoV-19/South Africa/KRISP-K002191/2020|EPI ISL 515590|B.1.5|South Africa|2020-07-06	0.0002051030	Africa
Africa|hCoV-19/DRC/307/2020|EPI ISL 420842|B.1.9|Democratic Republic of the Congo|2020-03	Africa|hCoV-19/South Africa/KRISP-K002191/2020|EPI ISL 515590|B.1.5|South Africa|2020-07-06	0.0002105231	Africa
Africa|hCoV-19/DRC/3070/2020|EPI ISL 437357|B.1.214|Democratic Republic of the Congo|2020-04-18	Africa|hCoV-19/South Africa/KRISP-K002191/2020|EPI ISL 515590|B.1.5|South Africa|2020-07-06	0.0002396203	Africa
Africa|hCoV-19/DRC/3089/2020|EPI ISL 437358|B.1.84|Democratic Republic of the Congo|2020-04-19	Africa|hCoV-19/South Africa/KRISP-K002191/2020|EPI ISL 515590|B.1.5|South Africa|2020-07-06	0.0001704172	Africa
Africa|hCoV-19/DRC/3440/2020|EPI ISL 447597|B.1.84|Democratic Republic of the Congo|2020-04-22	Africa|hCoV-19/South Africa/KRISP-K002191/2020|EPI ISL 515590|B.1.5|South Africa|2020-07-06	0.0001723613	Africa
Africa|hCoV-19/DRC/3451/2020|EPI ISL 447598|B.1.178|Democratic Republic of the Congo|2020-04-22	Africa|hCoV-19/South Africa/KRISP-K002191/2020|EPI ISL 515590|B.1.5|South Africa|2020-07-06	0.0002070062	Africa
Africa|hCoV-19/DRC/3453/2020|EPI ISL 447599|B.1.84|Democratic Republic of the Congo|2020-04-22	Africa|hCoV-19/South Africa/KRISP-K002191/2020|EPI ISL 515590|B.1.5|South Africa|2020-07-06	0.0001724683	Africa
Africa|hCoV-19/DRC/3481/2020|EPI ISL 447600|B.1|Democratic Republic of the Congo|2020-04-22	Africa|hCoV-19/South Africa/KRISP-K002191/2020|EPI ISL 515590|B.1.5|South Africa|2020-07-06	0.0001047885	Africa
Africa|hCoV-19/DRC/3482/2020|EPI ISL 447601|B.1|Democratic Republic of the Congo|2020-04-22	Africa|hCoV-19/South Africa/KRISP-K002191/2020|EPI ISL 515590|B.1.5|South Africa|2020-07-06	0.0001391440	Africa
Africa|hCoV-19/DRC/3483/2020|EPI ISL 447602|B.1|Democratic Republic of the Congo|2020-04-22	Africa|hCoV-19/South Africa/KRISP-K002191/2020|EPI ISL 515590|B.1.5|South Africa|2020-07-06	0.0001046240	Africa
Africa|hCoV-19/DRC/3490/2020|EPI ISL 447603|B.1|Democratic Republic of the Congo|2020-04-22	Africa|hCoV-19/South Africa/KRISP-K002191/2020|EPI ISL 515590|B.1.5|South Africa|2020-07-06	0.0001381705	Africa
Africa|hCoV-19/DRC/3504/2020|EPI ISL 447604|B.1.149|Democratic Republic of the Congo|2020-04-23	Africa|hCoV-19/South Africa/KRISP-K002191/2020|EPI ISL 515590|B.1.5|South Africa|2020-07-06	0.0001745523	Africa
Africa|hCoV-19/DRC/352/2020|EPI ISL 420850|B.1.5|Democratic Republic of the Congo|2020-03	Africa|hCoV-19/South Africa/KRISP-K002191/2020|EPI ISL 515590|B.1.5|South Africa|2020-07-06	0.0001380236	Africa
Africa|hCoV-19/DRC/353/2020|EPI ISL 420843|B.1.5|Democratic Republic of the Congo|2020-03	Africa|hCoV-19/South Africa/KRISP-K002191/2020|EPI ISL 515590|B.1.5|South Africa|2020-07-06	0.0000690123	Africa
Africa|hCoV-19/DRC/355/2020|EPI ISL 420844|B.1|Democratic Republic of the Congo|2020-03	Africa|hCoV-19/South Africa/KRISP-K002191/2020|EPI ISL 515590|B.1.5|South Africa|2020-07-06	0.0001024741	Africa
Africa|hCoV-19/DRC/3552/2020|EPI ISL 447605|B.1.84|Democratic Republic of the Congo|2020-04-23	Africa|hCoV-19/South Africa/KRISP-K002191/2020|EPI ISL 515590|B.1.5|South Africa|2020-07-06	0.0001743546	Africa
Africa|hCoV-19/DRC/3595/2020|EPI ISL 447606|B.1.5|Democratic Republic of the Congo|2020-04-23	Africa|hCoV-19/South Africa/KRISP-K002191/2020|EPI ISL 515590|B.1.5|South Africa|2020-07-06	0.0001376187	Africa
Africa|hCoV-19/DRC/3632/2020|EPI ISL 447607|B.1.5|Democratic Republic of the Congo|2020-04-23	Africa|hCoV-19/South Africa/KRISP-K002191/2020|EPI ISL 515590|B.1.5|South Africa|2020-07-06	0.0001380589	Africa
Africa|hCoV-19/DRC/3633/2020|EPI ISL 447230|B.1.5|Democratic Republic of the Congo|2020-04-23	Africa|hCoV-19/South Africa/KRISP-K002191/2020|EPI ISL 515590|B.1.5|South Africa|2020-07-06	0.0001393913	Africa
Africa|hCoV-19/DRC/3653/2020|EPI ISL 447231|B.1.128|Democratic Republic of the Congo|2020-04-23	Africa|hCoV-19/South Africa/KRISP-K002191/2020|EPI ISL 515590|B.1.5|South Africa|2020-07-06	0.0002737439	Africa
Africa|hCoV-19/DRC/3659/2020|EPI ISL 447232|B.1.128|Democratic Republic of the Congo|2020-04-23	Africa|hCoV-19/South Africa/KRISP-K002191/2020|EPI ISL 515590|B.1.5|South Africa|2020-07-06	0.0002739970	Africa
Africa|hCoV-19/DRC/3661/2020|EPI ISL 447233|B.1.128|Democratic Republic of the Congo|2020-04-23	Africa|hCoV-19/South Africa/KRISP-K002191/2020|EPI ISL 515590|B.1.5|South Africa|2020-07-06	0.0002763629	Africa
Africa|hCoV-19/DRC/3662/2020|EPI ISL 447234|B.1.128|Democratic Republic of the Congo|2020-04-23	Africa|hCoV-19/South Africa/KRISP-K002191/2020|EPI ISL 515590|B.1.5|South Africa|2020-07-06	0.0002761531	Africa
Africa|hCoV-19/DRC/3664/2020|EPI ISL 447235|B.1.128|Democratic Republic of the Congo|2020-04-23	Africa|hCoV-19/South Africa/KRISP-K002191/2020|EPI ISL 515590|B.1.5|South Africa|2020-07-06	0.0002762007	Africa
Africa|hCoV-19/DRC/3683/2020|EPI ISL 447236|B.1.5|Democratic Republic of the Congo|2020-04-24	Africa|hCoV-19/South Africa/KRISP-K002191/2020|EPI ISL 515590|B.1.5|South Africa|2020-07-06	0.0001725867	Africa
Africa|hCoV-19/DRC/3688/2020|EPI ISL 447237|B.1.128|Democratic Republic of the Congo|2020-04-24	Africa|hCoV-19/South Africa/KRISP-K002191/2020|EPI ISL 515590|B.1.5|South Africa|2020-07-06	0.0002752790	Africa
Africa|hCoV-19/DRC/376/2020|EPI ISL 420851|B.1.6|Democratic Republic of the Congo|2020-03-25	Africa|hCoV-19/South Africa/KRISP-K002191/2020|EPI ISL 515590|B.1.5|South Africa|2020-07-06	0.0001719423	Africa
Africa|hCoV-19/DRC/3764/2020|EPI ISL 447238|B.1.84|Democratic Republic of the Congo|2020-04-24	Africa|hCoV-19/South Africa/KRISP-K002191/2020|EPI ISL 515590|B.1.5|South Africa|2020-07-06	0.0002068143	Africa
Africa|hCoV-19/DRC/3768/2020|EPI ISL 447239|B.1.84|Democratic Republic of the Congo|2020-04-24	Africa|hCoV-19/South Africa/KRISP-K002191/2020|EPI ISL 515590|B.1.5|South Africa|2020-07-06	0.0001724760	Africa
Africa|hCoV-19/DRC/3778/2020|EPI ISL 447240|B.1.128|Democratic Republic of the Congo|2020-04-24	Africa|hCoV-19/South Africa/KRISP-K002191/2020|EPI ISL 515590|B.1.5|South Africa|2020-07-06	0.0002747402	Africa
Africa|hCoV-19/DRC/3787/2020|EPI ISL 447241|B.1|Democratic Republic of the Congo|2020-04-24	Africa|hCoV-19/South Africa/KRISP-K002191/2020|EPI ISL 515590|B.1.5|South Africa|2020-07-06	0.0001394511	Africa
Africa|hCoV-19/DRC/3791/2020|EPI ISL 447242|B.1|Democratic Republic of the Congo|2020-04-24	Africa|hCoV-19/South Africa/KRISP-K002191/2020|EPI ISL 515590|B.1.5|South Africa|2020-07-06	0.0001756461	Africa
Africa|hCoV-19/DRC/3803/2020|EPI ISL 447243|B.1|Democratic Republic of the Congo|2020-04-24	Africa|hCoV-19/South Africa/KRISP-K002191/2020|EPI ISL 515590|B.1.5|South Africa|2020-07-06	0.0001045767	Africa
Africa|hCoV-19/DRC/3806/2020|EPI ISL 447244|B.1|Democratic Republic of the Congo|2020-04-24	Africa|hCoV-19/South Africa/KRISP-K002191/2020|EPI ISL 515590|B.1.5|South Africa|2020-07-06	0.0001045694	Africa
Africa|hCoV-19/DRC/3827/2020|EPI ISL 447245|B.1|Democratic Republic of the Congo|2020-04-24	Africa|hCoV-19/South Africa/KRISP-K002191/2020|EPI ISL 515590|B.1.5|South Africa|2020-07-06	0.0002416147	Africa
Africa|hCoV-19/DRC/3829/2020|EPI ISL 447246|B.1|Democratic Republic of the Congo|2020-04-24	Africa|hCoV-19/South Africa/KRISP-K002191/2020|EPI ISL 515590|B.1.5|South Africa|2020-07-06	0.0002073015	Africa
Africa|hCoV-19/DRC/3834/2020|EPI ISL 447247|A|Democratic Republic of the Congo|2020-04-25	Africa|hCoV-19/South Africa/KRISP-K002191/2020|EPI ISL 515590|B.1.5|South Africa|2020-07-06	0.0004516701	Africa
Africa|hCoV-19/DRC/3837/2020|EPI ISL 447248|B.1.128|Democratic Republic of the Congo|2020-04-25	Africa|hCoV-19/South Africa/KRISP-K002191/2020|EPI ISL 515590|B.1.5|South Africa|2020-07-06	0.0002760197	Africa
Africa|hCoV-19/DRC/3841/2020|EPI ISL 447249|B.1.128|Democratic Republic of the Congo|2020-04-25	Africa|hCoV-19/South Africa/KRISP-K002191/2020|EPI ISL 515590|B.1.5|South Africa|2020-07-06	0.0003098051	Africa
Africa|hCoV-19/DRC/3842/2020|EPI ISL 471396|B.1.128|Democratic Republic of the Congo|2020-04-25	Africa|hCoV-19/South Africa/KRISP-K002191/2020|EPI ISL 515590|B.1.5|South Africa|2020-07-06	0.0003064094	Africa
Africa|hCoV-19/DRC/3846/2020|EPI ISL 471397|B.1.84|Democratic Republic of the Congo|2020-04-25	Africa|hCoV-19/South Africa/KRISP-K002191/2020|EPI ISL 515590|B.1.5|South Africa|2020-07-06	0.0002382876	Africa
Africa|hCoV-19/DRC/3937/2020|EPI ISL 471398|B.1|Democratic Republic of the Congo|2020-04-25	Africa|hCoV-19/South Africa/KRISP-K002191/2020|EPI ISL 515590|B.1.5|South Africa|2020-07-06	0.0002042424	Africa
Africa|hCoV-19/DRC/3941/2020|EPI ISL 471399|B.1.128|Democratic Republic of the Congo|2020-04-25	Africa|hCoV-19/South Africa/KRISP-K002191/2020|EPI ISL 515590|B.1.5|South Africa|2020-07-06	0.0002741538	Africa
Africa|hCoV-19/DRC/3947/2020|EPI ISL 471400|B.1.214|Democratic Republic of the Congo|2020-04-25	Africa|hCoV-19/South Africa/KRISP-K002191/2020|EPI ISL 515590|B.1.5|South Africa|2020-07-06	0.0003063897	Africa
Africa|hCoV-19/DRC/3949/2020|EPI ISL 471401|B.1.84|Democratic Republic of the Congo|2020-04-26	Africa|hCoV-19/South Africa/KRISP-K002191/2020|EPI ISL 515590|B.1.5|South Africa|2020-07-06	0.0001372523	Africa
Africa|hCoV-19/DRC/396/2020|EPI ISL 420852|B.1.6|Democratic Republic of the Congo|2020-03-26	Africa|hCoV-19/South Africa/KRISP-K002191/2020|EPI ISL 515590|B.1.5|South Africa|2020-07-06	0.0001374140	Africa
Africa|hCoV-19/DRC/397/2020|EPI ISL 420845|B.1.6|Democratic Republic of the Congo|2020-03-26	Africa|hCoV-19/South Africa/KRISP-K002191/2020|EPI ISL 515590|B.1.5|South Africa|2020-07-06	0.0001363602	Africa
Africa|hCoV-19/DRC/400/2020|EPI ISL 420846|B.1.5|Democratic Republic of the Congo|2020-03	Africa|hCoV-19/South Africa/KRISP-K002191/2020|EPI ISL 515590|B.1.5|South Africa|2020-07-06	0.0001025617	Africa
Africa|hCoV-19/DRC/4012/2020|EPI ISL 471402|B.1|Democratic Republic of the Congo|2020-04-26	Africa|hCoV-19/South Africa/KRISP-K002191/2020|EPI ISL 515590|B.1.5|South Africa|2020-07-06	0.0002723463	Africa
Africa|hCoV-19/DRC/402/2020|EPI ISL 420853|B.1|Democratic Republic of the Congo|2020-03-26	Africa|hCoV-19/South Africa/KRISP-K002191/2020|EPI ISL 515590|B.1.5|South Africa|2020-07-06	0.0001429165	Africa
Africa|hCoV-19/DRC/4020/2020|EPI ISL 471403|B.1.5|Democratic Republic of the Congo|2020-04-26	Africa|hCoV-19/South Africa/KRISP-K002191/2020|EPI ISL 515590|B.1.5|South Africa|2020-07-06	0.0002042511	Africa
Africa|hCoV-19/DRC/4026/2020|EPI ISL 471404|B.1.84|Democratic Republic of the Congo|2020-04-27	Africa|hCoV-19/South Africa/KRISP-K002191/2020|EPI ISL 515590|B.1.5|South Africa|2020-07-06	0.0001702159	Africa
Africa|hCoV-19/DRC/4060/2020|EPI ISL 471405|B.1|Democratic Republic of the Congo|2020-04-27	Africa|hCoV-19/South Africa/KRISP-K002191/2020|EPI ISL 515590|B.1.5|South Africa|2020-07-06	0.0002046484	Africa
Africa|hCoV-19/DRC/4075/2020|EPI ISL 471406|B.1.214|Democratic Republic of the Congo|2020-04-27	Africa|hCoV-19/South Africa/KRISP-K002191/2020|EPI ISL 515590|B.1.5|South Africa|2020-07-06	0.0002747525	Africa
Africa|hCoV-19/DRC/4084/2020|EPI ISL 471407|B.1.214|Democratic Republic of the Congo|2020-04-27	Africa|hCoV-19/South Africa/KRISP-K002191/2020|EPI ISL 515590|B.1.5|South Africa|2020-07-06	0.0003067028	Africa
Africa|hCoV-19/DRC/4132/2020|EPI ISL 471408|B.1|Democratic Republic of the Congo|2020-04-27	Africa|hCoV-19/South Africa/KRISP-K002191/2020|EPI ISL 515590|B.1.5|South Africa|2020-07-06	0.0002382819	Africa
Africa|hCoV-19/DRC/4141/2020|EPI ISL 471409|B.1.128|Democratic Republic of the Congo|2020-04-27	Africa|hCoV-19/South Africa/KRISP-K002191/2020|EPI ISL 515590|B.1.5|South Africa|2020-07-06	0.0002723463	Africa
Africa|hCoV-19/DRC/4145/2020|EPI ISL 471410|B.1|Democratic Republic of the Congo|2020-04-27	Africa|hCoV-19/South Africa/KRISP-K002191/2020|EPI ISL 515590|B.1.5|South Africa|2020-07-06	0.0001701985	Africa
Africa|hCoV-19/DRC/4194/2020|EPI ISL 471414|B.1.5|Democratic Republic of the Congo|2020-04-28	Africa|hCoV-19/South Africa/KRISP-K002191/2020|EPI ISL 515590|B.1.5|South Africa|2020-07-06	0.0002042375	Africa
Africa|hCoV-19/DRC/4250/2020|EPI ISL 471415|B.1.1.1|Democratic Republic of the Congo|2020-04-28	Africa|hCoV-19/South Africa/KRISP-K002191/2020|EPI ISL 515590|B.1.5|South Africa|2020-07-06	0.0003745260	Africa
Africa|hCoV-19/DRC/4279/2020|EPI ISL 514114|B.1|Democratic Republic of the Congo|2020-04-28	Africa|hCoV-19/South Africa/KRISP-K002191/2020|EPI ISL 515590|B.1.5|South Africa|2020-07-06	0.0002071083	Africa
Africa|hCoV-19/DRC/4282/2020|EPI ISL 514103|B.1.128|Democratic Republic of the Congo|2020-04-08	Africa|hCoV-19/South Africa/KRISP-K002191/2020|EPI ISL 515590|B.1.5|South Africa|2020-07-06	0.0002416623	Africa
Africa|hCoV-19/DRC/4284/2020|EPI ISL 514115|B.1.128|Democratic Republic of the Congo|2020-04-28	Africa|hCoV-19/South Africa/KRISP-K002191/2020|EPI ISL 515590|B.1.5|South Africa|2020-07-06	0.0002416373	Africa
Africa|hCoV-19/DRC/431/2020|EPI ISL 420847|B.1.147|Democratic Republic of the Congo|2020-03-26	Africa|hCoV-19/South Africa/KRISP-K002191/2020|EPI ISL 515590|B.1.5|South Africa|2020-07-06	0.0001363588	Africa
Africa|hCoV-19/DRC/4418/2020|EPI ISL 496506|B.1.128|Democratic Republic of the Congo|2020-04-29	Africa|hCoV-19/South Africa/KRISP-K002191/2020|EPI ISL 515590|B.1.5|South Africa|2020-07-06	0.0002761817	Africa
Africa|hCoV-19/DRC/4422/2020|EPI ISL 496507|B.1.128|Democratic Republic of the Congo|2020-04-29	Africa|hCoV-19/South Africa/KRISP-K002191/2020|EPI ISL 515590|B.1.5|South Africa|2020-07-06	0.0002444296	Africa
Africa|hCoV-19/DRC/4427/2020|EPI ISL 496508|B.1.128|Democratic Republic of the Congo|2020-04-29	Africa|hCoV-19/South Africa/KRISP-K002191/2020|EPI ISL 515590|B.1.5|South Africa|2020-07-06	0.0002466511	Africa
Africa|hCoV-19/DRC/4429/2020|EPI ISL 513589|B.1.128|Democratic Republic of the Congo|2020-04-29	Africa|hCoV-19/South Africa/KRISP-K002191/2020|EPI ISL 515590|B.1.5|South Africa|2020-07-06	0.0002466685	Africa
Africa|hCoV-19/DRC/4430/2020|EPI ISL 496509|B.1.128|Democratic Republic of the Congo|2020-04-29	Africa|hCoV-19/South Africa/KRISP-K002191/2020|EPI ISL 515590|B.1.5|South Africa|2020-07-06	0.0002418709	Africa
Africa|hCoV-19/DRC/4437/2020|EPI ISL 513590|B.1.128|Democratic Republic of the Congo|2020-05-02	Africa|hCoV-19/South Africa/KRISP-K002191/2020|EPI ISL 515590|B.1.5|South Africa|2020-07-06	0.0002819624	Africa
Africa|hCoV-19/DRC/4442/2020|EPI ISL 496510|B.1.128|Democratic Republic of the Congo|2020-04-29	Africa|hCoV-19/South Africa/KRISP-K002191/2020|EPI ISL 515590|B.1.5|South Africa|2020-07-06	0.0002446601	Africa
Africa|hCoV-19/DRC/4444/2020|EPI ISL 514104|B.1.128|Democratic Republic of the Congo|2020-04-29	Africa|hCoV-19/South Africa/KRISP-K002191/2020|EPI ISL 515590|B.1.5|South Africa|2020-07-06	0.0002408724	Africa
Africa|hCoV-19/DRC/445/2020|EPI ISL 420848|B.1|Democratic Republic of the Congo|2020-03	Africa|hCoV-19/South Africa/KRISP-K002191/2020|EPI ISL 515590|B.1.5|South Africa|2020-07-06	0.0001062940	Africa
Africa|hCoV-19/DRC/4501/2020|EPI ISL 513591|B.1.5|Democratic Republic of the Congo|2020-05-30	Africa|hCoV-19/South Africa/KRISP-K002191/2020|EPI ISL 515590|B.1.5|South Africa|2020-07-06	0.0001409755	Africa
Africa|hCoV-19/DRC/4516/2020|EPI ISL 487192|B.1.1.275|Democratic Republic of the Congo|2020-04-28	Africa|hCoV-19/South Africa/KRISP-K002191/2020|EPI ISL 515590|B.1.5|South Africa|2020-07-06	0.0002065885	Africa
Africa|hCoV-19/DRC/4524/2020|EPI ISL 513597|A|Democratic Republic of the Congo|2020-04-30	Africa|hCoV-19/South Africa/KRISP-K002191/2020|EPI ISL 515590|B.1.5|South Africa|2020-07-06	0.0004468381	Africa
Africa|hCoV-19/DRC/4541/2020|EPI ISL 513598|B.1|Democratic Republic of the Congo|2020-04-30	Africa|hCoV-19/South Africa/KRISP-K002191/2020|EPI ISL 515590|B.1.5|South Africa|2020-07-06	0.0002383240	Africa
Africa|hCoV-19/DRC/4551/2020|EPI ISL 513599|B.1.178|Democratic Republic of the Congo|2020-04-30	Africa|hCoV-19/South Africa/KRISP-K002191/2020|EPI ISL 515590|B.1.5|South Africa|2020-07-06	0.0002776354	Africa
Africa|hCoV-19/DRC/4561/2020|EPI ISL 513600|B.1|Democratic Republic of the Congo|2020-04-30	Africa|hCoV-19/South Africa/KRISP-K002191/2020|EPI ISL 515590|B.1.5|South Africa|2020-07-06	0.0002042375	Africa
Africa|hCoV-19/DRC/4562/2020|EPI ISL 513601|B.1.214|Democratic Republic of the Congo|2020-04-30	Africa|hCoV-19/South Africa/KRISP-K002191/2020|EPI ISL 515590|B.1.5|South Africa|2020-07-06	0.0002042424	Africa
Africa|hCoV-19/DRC/4568/2020|EPI ISL 513602|B.1|Democratic Republic of the Congo|2020-04-30	Africa|hCoV-19/South Africa/KRISP-K002191/2020|EPI ISL 515590|B.1.5|South Africa|2020-07-06	0.0002064223	Africa
Africa|hCoV-19/DRC/4578/2020|EPI ISL 513603|B.1|Democratic Republic of the Congo|2020-04-30	Africa|hCoV-19/South Africa/KRISP-K002191/2020|EPI ISL 515590|B.1.5|South Africa|2020-07-06	0.0002423902	Africa
Africa|hCoV-19/DRC/4613/2020|EPI ISL 513604|B.1.214|Democratic Republic of the Congo|2020-04-30	Africa|hCoV-19/South Africa/KRISP-K002191/2020|EPI ISL 515590|B.1.5|South Africa|2020-07-06	0.0002404481	Africa
Africa|hCoV-19/DRC/4614/2020|EPI ISL 513605|B.1|Democratic Republic of the Congo|2020-04-30	Africa|hCoV-19/South Africa/KRISP-K002191/2020|EPI ISL 515590|B.1.5|South Africa|2020-07-06	0.0003404537	Africa
Africa|hCoV-19/DRC/4631/2020|EPI ISL 513606|B.1.5|Democratic Republic of the Congo|2020-04-30	Africa|hCoV-19/South Africa/KRISP-K002191/2020|EPI ISL 515590|B.1.5|South Africa|2020-07-06	0.0003404768	Africa
Africa|hCoV-19/DRC/4633/2020|EPI ISL 513607|B.1.128|Democratic Republic of the Congo|2020-04-30	Africa|hCoV-19/South Africa/KRISP-K002191/2020|EPI ISL 515590|B.1.5|South Africa|2020-07-06	0.0003064094	Africa
Africa|hCoV-19/DRC/4642/2020|EPI ISL 513608|B.1.128|Democratic Republic of the Congo|2020-04-30	Africa|hCoV-19/South Africa/KRISP-K002191/2020|EPI ISL 515590|B.1.5|South Africa|2020-07-06	0.0003063959	Africa
Africa|hCoV-19/DRC/4647/2020|EPI ISL 513609|B.1.128|Democratic Republic of the Congo|2020-04-30	Africa|hCoV-19/South Africa/KRISP-K002191/2020|EPI ISL 515590|B.1.5|South Africa|2020-07-06	0.0002723463	Africa
Africa|hCoV-19/DRC/4653/2020|EPI ISL 513610|B.1.128|Democratic Republic of the Congo|2020-04-30	Africa|hCoV-19/South Africa/KRISP-K002191/2020|EPI ISL 515590|B.1.5|South Africa|2020-07-06	0.0003064272	Africa
Africa|hCoV-19/DRC/4681/2020|EPI ISL 514116|B.1.128|Democratic Republic of the Congo|2020-04-30	Africa|hCoV-19/South Africa/KRISP-K002191/2020|EPI ISL 515590|B.1.5|South Africa|2020-07-06	0.0002442249	Africa
Africa|hCoV-19/DRC/4683/2020|EPI ISL 514105|B.1.5|Democratic Republic of the Congo|2020-04-30	Africa|hCoV-19/South Africa/KRISP-K002191/2020|EPI ISL 515590|B.1.5|South Africa|2020-07-06	0.0002788089	Africa
Africa|hCoV-19/DRC/4685/2020|EPI ISL 514106|B.1.128|Democratic Republic of the Congo|2020-04-30	Africa|hCoV-19/South Africa/KRISP-K002191/2020|EPI ISL 515590|B.1.5|South Africa|2020-07-06	0.0003104183	Africa
Africa|hCoV-19/DRC/4690/2020|EPI ISL 514117|B.1.128|Democratic Republic of the Congo|2020-04-30	Africa|hCoV-19/South Africa/KRISP-K002191/2020|EPI ISL 515590|B.1.5|South Africa|2020-07-06	0.0002763343	Africa
Africa|hCoV-19/DRC/4693/2020|EPI ISL 514118|B.1.128|Democratic Republic of the Congo|2020-04-30	Africa|hCoV-19/South Africa/KRISP-K002191/2020|EPI ISL 515590|B.1.5|South Africa|2020-07-06	0.0002757629	Africa
Africa|hCoV-19/DRC/4694/2020|EPI ISL 514107|B.1.128|Democratic Republic of the Congo|2020-04-30	Africa|hCoV-19/South Africa/KRISP-K002191/2020|EPI ISL 515590|B.1.5|South Africa|2020-07-06	0.0002790617	Africa
Africa|hCoV-19/DRC/4720/2020|EPI ISL 514108|B.1.84|Democratic Republic of the Congo|2020-05-01	Africa|hCoV-19/South Africa/KRISP-K002191/2020|EPI ISL 515590|B.1.5|South Africa|2020-07-06	0.0002059972	Africa
Africa|hCoV-19/DRC/4785/2020|EPI ISL 514119|B.1.84|Democratic Republic of the Congo|2020-05-01	Africa|hCoV-19/South Africa/KRISP-K002191/2020|EPI ISL 515590|B.1.5|South Africa|2020-07-06	0.0003447535	Africa
Africa|hCoV-19/DRC/5019/2020|EPI ISL 496511|B.1|Democratic Republic of the Congo|2020-05-02	Africa|hCoV-19/South Africa/KRISP-K002191/2020|EPI ISL 515590|B.1.5|South Africa|2020-07-06	0.0002501613	Africa
Africa|hCoV-19/DRC/5094/2020|EPI ISL 496491|B.1.84|Democratic Republic of the Congo|2020-05-02	Africa|hCoV-19/South Africa/KRISP-K002191/2020|EPI ISL 515590|B.1.5|South Africa|2020-07-06	0.0002093612	Africa
Africa|hCoV-19/DRC/5186/2020|EPI ISL 496512|B.1|Democratic Republic of the Congo|2020-05-03	Africa|hCoV-19/South Africa/KRISP-K002191/2020|EPI ISL 515590|B.1.5|South Africa|2020-07-06	0.0002444515	Africa
Africa|hCoV-19/DRC/5187/2020|EPI ISL 513619|B.1|Democratic Republic of the Congo|2020-05-03	Africa|hCoV-19/South Africa/KRISP-K002191/2020|EPI ISL 515590|B.1.5|South Africa|2020-07-06	0.0002413505	Africa
Africa|hCoV-19/DRC/5205/2020|EPI ISL 487365|B.1.1.275|Democratic Republic of the Congo|2020-05-01	Africa|hCoV-19/South Africa/KRISP-K002191/2020|EPI ISL 515590|B.1.5|South Africa|2020-07-06	0.0002433142	Africa
Africa|hCoV-19/DRC/521/2020|EPI ISL 420854|B.1.5|Democratic Republic of the Congo|2020-03-25	Africa|hCoV-19/South Africa/KRISP-K002191/2020|EPI ISL 515590|B.1.5|South Africa|2020-07-06	0.0000684784	Africa
Africa|hCoV-19/DRC/5210/2020|EPI ISL 487369|B.1.1.275|Democratic Republic of the Congo|2020-05-01	Africa|hCoV-19/South Africa/KRISP-K002191/2020|EPI ISL 515590|B.1.5|South Africa|2020-07-06	0.0002441432	Africa
Africa|hCoV-19/DRC/523/2020|EPI ISL 420849|B.1.1.1|Democratic Republic of the Congo|2020-03-28	Africa|hCoV-19/South Africa/KRISP-K002191/2020|EPI ISL 515590|B.1.5|South Africa|2020-07-06	0.0002731562	Africa
Africa|hCoV-19/DRC/5240/2020|EPI ISL 496492|B.1|Democratic Republic of the Congo|2020-05-03	Africa|hCoV-19/South Africa/KRISP-K002191/2020|EPI ISL 515590|B.1.5|South Africa|2020-07-06	0.0001381795	Africa
Africa|hCoV-19/DRC/5377/2020|EPI ISL 496513|B.1|Democratic Republic of the Congo|2020-05-04	Africa|hCoV-19/South Africa/KRISP-K002191/2020|EPI ISL 515590|B.1.5|South Africa|2020-07-06	0.0002072707	Africa
Africa|hCoV-19/DRC/5538/2020|EPI ISL 514120|B.1|Democratic Republic of the Congo|2020-05-05	Africa|hCoV-19/South Africa/KRISP-K002191/2020|EPI ISL 515590|B.1.5|South Africa|2020-07-06	0.0001760355	Africa
Africa|hCoV-19/DRC/5651/2020|EPI ISL 496493|B.1.1.1|Democratic Republic of the Congo|2020-05-06	Africa|hCoV-19/South Africa/KRISP-K002191/2020|EPI ISL 515590|B.1.5|South Africa|2020-07-06	0.0003172604	Africa
Africa|hCoV-19/DRC/5705/2020|EPI ISL 496494|B.1.84|Democratic Republic of the Congo|2020-05-06	Africa|hCoV-19/South Africa/KRISP-K002191/2020|EPI ISL 515590|B.1.5|South Africa|2020-07-06	0.0001781532	Africa
Africa|hCoV-19/DRC/5735/2020|EPI ISL 496495|B.1.214|Democratic Republic of the Congo|2020-05-06	Africa|hCoV-19/South Africa/KRISP-K002191/2020|EPI ISL 515590|B.1.5|South Africa|2020-07-06	0.0001773994	Africa
Africa|hCoV-19/DRC/5815/2020|EPI ISL 495629|B.1.214|Democratic Republic of the Congo|2020-05-06	Africa|hCoV-19/South Africa/KRISP-K002191/2020|EPI ISL 515590|B.1.5|South Africa|2020-07-06	0.0002469270	Africa
Africa|hCoV-19/DRC/5907/2020|EPI ISL 496496|B.1.84|Democratic Republic of the Congo|2020-05-07	Africa|hCoV-19/South Africa/KRISP-K002191/2020|EPI ISL 515590|B.1.5|South Africa|2020-07-06	0.0002850403	Africa
Africa|hCoV-19/DRC/5913/2020|EPI ISL 496497|B.1|Democratic Republic of the Congo|2020-05-07	Africa|hCoV-19/South Africa/KRISP-K002191/2020|EPI ISL 515590|B.1.5|South Africa|2020-07-06	0.0002792107	Africa
Africa|hCoV-19/DRC/5927/2020|EPI ISL 496498|B.1.9|Democratic Republic of the Congo|2020-05-07	Africa|hCoV-19/South Africa/KRISP-K002191/2020|EPI ISL 515590|B.1.5|South Africa|2020-07-06	0.0004539972	Africa
Africa|hCoV-19/DRC/5957/2020|EPI ISL 496499|B.1.5|Democratic Republic of the Congo|2020-05-07	Africa|hCoV-19/South Africa/KRISP-K002191/2020|EPI ISL 515590|B.1.5|South Africa|2020-07-06	0.0001034003	Africa
Africa|hCoV-19/DRC/5964/2020|EPI ISL 496500|B.1.178|Democratic Republic of the Congo|2020-05-07	Africa|hCoV-19/South Africa/KRISP-K002191/2020|EPI ISL 515590|B.1.5|South Africa|2020-07-06	0.0001079631	Africa
Africa|hCoV-19/DRC/5996/2020|EPI ISL 496514|B.1.84|Democratic Republic of the Congo|2020-05-08	Africa|hCoV-19/South Africa/KRISP-K002191/2020|EPI ISL 515590|B.1.5|South Africa|2020-07-06	0.0002094782	Africa
Africa|hCoV-19/DRC/6026/2020|EPI ISL 513622|B.1.1.1|Democratic Republic of the Congo|2020-05-08	Africa|hCoV-19/South Africa/KRISP-K002191/2020|EPI ISL 515590|B.1.5|South Africa|2020-07-06	0.0003850151	Africa
Africa|hCoV-19/DRC/6143/2020|EPI ISL 496515|B.1|Democratic Republic of the Congo|2020-05-08	Africa|hCoV-19/South Africa/KRISP-K002191/2020|EPI ISL 515590|B.1.5|South Africa|2020-07-06	0.0001762874	Africa
Africa|hCoV-19/DRC/6151/2020|EPI ISL 513620|B.1.214|Democratic Republic of the Congo|2020-05-08	Africa|hCoV-19/South Africa/KRISP-K002191/2020|EPI ISL 515590|B.1.5|South Africa|2020-07-06	0.0002426562	Africa
Africa|hCoV-19/DRC/6163/2020|EPI ISL 513623|B.1.214|Democratic Republic of the Congo|2020-05-08	Africa|hCoV-19/South Africa/KRISP-K002191/2020|EPI ISL 515590|B.1.5|South Africa|2020-07-06	0.0002455672	Africa
Africa|hCoV-19/DRC/6203/2020|EPI ISL 514109|B.1|Democratic Republic of the Congo|2020-05-09	Africa|hCoV-19/South Africa/KRISP-K002191/2020|EPI ISL 515590|B.1.5|South Africa|2020-07-06	0.0003458129	Africa
Africa|hCoV-19/DRC/6209/2020|EPI ISL 514110|B.1.84|Democratic Republic of the Congo|2020-05-09	Africa|hCoV-19/South Africa/KRISP-K002191/2020|EPI ISL 515590|B.1.5|South Africa|2020-07-06	0.0001726010	Africa
Africa|hCoV-19/DRC/6227/2020|EPI ISL 514121|B.1.84|Democratic Republic of the Congo|2020-05-09	Africa|hCoV-19/South Africa/KRISP-K002191/2020|EPI ISL 515590|B.1.5|South Africa|2020-07-06	0.0001728337	Africa
Africa|hCoV-19/DRC/6313/2020|EPI ISL 496516|B.1.84|Democratic Republic of the Congo|2020-05-09	Africa|hCoV-19/South Africa/KRISP-K002191/2020|EPI ISL 515590|B.1.5|South Africa|2020-07-06	0.0002865027	Africa
Africa|hCoV-19/DRC/6338/2020|EPI ISL 495630|B.1|Democratic Republic of the Congo|2020-05-09	Africa|hCoV-19/South Africa/KRISP-K002191/2020|EPI ISL 515590|B.1.5|South Africa|2020-07-06	0.0002123834	Africa
Africa|hCoV-19/DRC/6341/2020|EPI ISL 495631|B.1|Democratic Republic of the Congo|2020-05-09	Africa|hCoV-19/South Africa/KRISP-K002191/2020|EPI ISL 515590|B.1.5|South Africa|2020-07-06	0.0003209627	Africa
Africa|hCoV-19/DRC/6342/2020|EPI ISL 495632|B.1|Democratic Republic of the Congo|2020-05-09	Africa|hCoV-19/South Africa/KRISP-K002191/2020|EPI ISL 515590|B.1.5|South Africa|2020-07-06	0.0002820757	Africa
Africa|hCoV-19/DRC/6361/2020|EPI ISL 495633|B.1|Democratic Republic of the Congo|2020-05-09	Africa|hCoV-19/South Africa/KRISP-K002191/2020|EPI ISL 515590|B.1.5|South Africa|2020-07-06	0.0001783075	Africa
Africa|hCoV-19/DRC/6380/2020|EPI ISL 513611|B.1.1.275|Democratic Republic of the Congo|2020-05-04	Africa|hCoV-19/South Africa/KRISP-K002191/2020|EPI ISL 515590|B.1.5|South Africa|2020-07-06	0.0002436952	Africa
Africa|hCoV-19/DRC/6384/2020|EPI ISL 513612|B.1.1.275|Democratic Republic of the Congo|2020-05-07	Africa|hCoV-19/South Africa/KRISP-K002191/2020|EPI ISL 515590|B.1.5|South Africa|2020-07-06	0.0002096414	Africa
Africa|hCoV-19/DRC/6386/2020|EPI ISL 513613|B.1.1.275|Democratic Republic of the Congo|2020-05-07	Africa|hCoV-19/South Africa/KRISP-K002191/2020|EPI ISL 515590|B.1.5|South Africa|2020-07-06	0.0002061840	Africa
Africa|hCoV-19/DRC/6389/2020|EPI ISL 513614|B.1.84|Democratic Republic of the Congo|2020-05-07	Africa|hCoV-19/South Africa/KRISP-K002191/2020|EPI ISL 515590|B.1.5|South Africa|2020-07-06	0.0002789810	Africa
Africa|hCoV-19/DRC/6390/2020|EPI ISL 513615|B.1.1.275|Democratic Republic of the Congo|2020-05-04	Africa|hCoV-19/South Africa/KRISP-K002191/2020|EPI ISL 515590|B.1.5|South Africa|2020-07-06	0.0003097252	Africa
Africa|hCoV-19/DRC/6392/2020|EPI ISL 513616|B.1|Democratic Republic of the Congo|2020-05-04	Africa|hCoV-19/South Africa/KRISP-K002191/2020|EPI ISL 515590|B.1.5|South Africa|2020-07-06	0.0000687143	Africa
Africa|hCoV-19/DRC/6395/2020|EPI ISL 513617|B.1.1.275|Democratic Republic of the Congo|2020-05-07	Africa|hCoV-19/South Africa/KRISP-K002191/2020|EPI ISL 515590|B.1.5|South Africa|2020-07-06	0.0003404931	Africa
Africa|hCoV-19/DRC/6398/2020|EPI ISL 513618|B.1.1.275|Democratic Republic of the Congo|2020-05-07	Africa|hCoV-19/South Africa/KRISP-K002191/2020|EPI ISL 515590|B.1.5|South Africa|2020-07-06	0.0002383095	Africa
Africa|hCoV-19/DRC/6724/2020|EPI ISL 495634|B.1|Democratic Republic of the Congo|2020-05-11	Africa|hCoV-19/South Africa/KRISP-K002191/2020|EPI ISL 515590|B.1.5|South Africa|2020-07-06	0.0001725986	Africa
Africa|hCoV-19/DRC/6743/2020|EPI ISL 495635|B.1.149|Democratic Republic of the Congo|2020-05-11	Africa|hCoV-19/South Africa/KRISP-K002191/2020|EPI ISL 515590|B.1.5|South Africa|2020-07-06	0.0001771850	Africa
Africa|hCoV-19/DRC/6783/2020|EPI ISL 496501|B.1.149|Democratic Republic of the Congo|2020-05-11	Africa|hCoV-19/South Africa/KRISP-K002191/2020|EPI ISL 515590|B.1.5|South Africa|2020-07-06	0.0002121207	Africa
Africa|hCoV-19/DRC/6784/2020|EPI ISL 495636|B.1|Democratic Republic of the Congo|2020-05-11	Africa|hCoV-19/South Africa/KRISP-K002191/2020|EPI ISL 515590|B.1.5|South Africa|2020-07-06	0.0001378339	Africa
Africa|hCoV-19/DRC/6786/2020|EPI ISL 495637|B.1.178|Democratic Republic of the Congo|2020-05-11	Africa|hCoV-19/South Africa/KRISP-K002191/2020|EPI ISL 515590|B.1.5|South Africa|2020-07-06	0.0002418258	Africa
Africa|hCoV-19/DRC/6791/2020|EPI ISL 495638|B.1.178|Democratic Republic of the Congo|2020-05-11	Africa|hCoV-19/South Africa/KRISP-K002191/2020|EPI ISL 515590|B.1.5|South Africa|2020-07-06	0.0002080655	Africa
Africa|hCoV-19/DRC/6792/2020|EPI ISL 495639|B.1|Democratic Republic of the Congo|2020-05-11	Africa|hCoV-19/South Africa/KRISP-K002191/2020|EPI ISL 515590|B.1.5|South Africa|2020-07-06	0.0001789502	Africa
Africa|hCoV-19/DRC/6801/2020|EPI ISL 514111|B.1|Democratic Republic of the Congo|2020-05-11	Africa|hCoV-19/South Africa/KRISP-K002191/2020|EPI ISL 515590|B.1.5|South Africa|2020-07-06	0.0003832565	Africa
Africa|hCoV-19/DRC/6853/2020|EPI ISL 496502|B.1.214|Democratic Republic of the Congo|2020-05-11	Africa|hCoV-19/South Africa/KRISP-K002191/2020|EPI ISL 515590|B.1.5|South Africa|2020-07-06	0.0001753528	Africa
Africa|hCoV-19/DRC/6854/2020|EPI ISL 496503|B.1|Democratic Republic of the Congo|2020-05-11	Africa|hCoV-19/South Africa/KRISP-K002191/2020|EPI ISL 515590|B.1.5|South Africa|2020-07-06	0.0003546790	Africa
Africa|hCoV-19/DRC/6875/2020|EPI ISL 496504|B.1|Democratic Republic of the Congo|2020-05-11	Africa|hCoV-19/South Africa/KRISP-K002191/2020|EPI ISL 515590|B.1.5|South Africa|2020-07-06	0.0001726070	Africa
Africa|hCoV-19/DRC/7042/2020|EPI ISL 513592|B.1.214|Democratic Republic of the Congo|2020-05-12	Africa|hCoV-19/South Africa/KRISP-K002191/2020|EPI ISL 515590|B.1.5|South Africa|2020-07-06	0.0002065602	Africa
Africa|hCoV-19/DRC/7061/2020|EPI ISL 513593|B.1|Democratic Republic of the Congo|2020-05-12	Africa|hCoV-19/South Africa/KRISP-K002191/2020|EPI ISL 515590|B.1.5|South Africa|2020-07-06	0.0001417636	Africa
Africa|hCoV-19/DRC/7140/2020|EPI ISL 513594|B.1.214|Democratic Republic of the Congo|2020-05-12	Africa|hCoV-19/South Africa/KRISP-K002191/2020|EPI ISL 515590|B.1.5|South Africa|2020-07-06	0.0003149285	Africa
Africa|hCoV-19/DRC/7200/2020|EPI ISL 514112|B.1|Democratic Republic of the Congo|2020-05-13	Africa|hCoV-19/South Africa/KRISP-K002191/2020|EPI ISL 515590|B.1.5|South Africa|2020-07-06	0.0003091060	Africa
Africa|hCoV-19/DRC/7211/2020|EPI ISL 514122|B.1.149|Democratic Republic of the Congo|2020-05-13	Africa|hCoV-19/South Africa/KRISP-K002191/2020|EPI ISL 515590|B.1.5|South Africa|2020-07-06	0.0002757942	Africa
Africa|hCoV-19/DRC/7248/2020|EPI ISL 514123|B.1|Democratic Republic of the Congo|2020-05-13	Africa|hCoV-19/South Africa/KRISP-K002191/2020|EPI ISL 515590|B.1.5|South Africa|2020-07-06	0.0001762712	Africa
Africa|hCoV-19/DRC/7255/2020|EPI ISL 514124|B.1.149|Democratic Republic of the Congo|2020-05-13	Africa|hCoV-19/South Africa/KRISP-K002191/2020|EPI ISL 515590|B.1.5|South Africa|2020-07-06	0.0003129235	Africa
Africa|hCoV-19/DRC/73/2020|EPI ISL 417941|B.1.178|Democratic Republic of the Congo|2020-03-18	Africa|hCoV-19/South Africa/KRISP-K002191/2020|EPI ISL 515590|B.1.5|South Africa|2020-07-06	0.0001032310	Africa
Africa|hCoV-19/DRC/7386/2020|EPI ISL 513595|B.1.5|Democratic Republic of the Congo|2020-05-14	Africa|hCoV-19/South Africa/KRISP-K002191/2020|EPI ISL 515590|B.1.5|South Africa|2020-07-06	0.0001057806	Africa
Africa|hCoV-19/DRC/7430/2020|EPI ISL 496517|B.1.1.1|Democratic Republic of the Congo|2020-05-14	Africa|hCoV-19/South Africa/KRISP-K002191/2020|EPI ISL 515590|B.1.5|South Africa|2020-07-06	0.0005052441	Africa
Africa|hCoV-19/DRC/7434/2020|EPI ISL 513621|B.1.1.1|Democratic Republic of the Congo|2020-05-14	Africa|hCoV-19/South Africa/KRISP-K002191/2020|EPI ISL 515590|B.1.5|South Africa|2020-07-06	0.0004943454	Africa
Africa|hCoV-19/DRC/7471/2020|EPI ISL 513596|B.1.214|Democratic Republic of the Congo|2020-05-14	Africa|hCoV-19/South Africa/KRISP-K002191/2020|EPI ISL 515590|B.1.5|South Africa|2020-07-06	0.0003120712	Africa
Africa|hCoV-19/DRC/7488/2020|EPI ISL 514113|B.1.1|Democratic Republic of the Congo|2020-05-14	Africa|hCoV-19/South Africa/KRISP-K002191/2020|EPI ISL 515590|B.1.5|South Africa|2020-07-06	0.0001725695	Africa
Africa|hCoV-19/DRC/7713/2020|EPI ISL 495640|B.1|Democratic Republic of the Congo|2020-05-14	Africa|hCoV-19/South Africa/KRISP-K002191/2020|EPI ISL 515590|B.1.5|South Africa|2020-07-06	0.0003878443	Africa
Africa|hCoV-19/DRC/7864/2020|EPI ISL 496505|B.1.214|Democratic Republic of the Congo|2020-05-15	Africa|hCoV-19/South Africa/KRISP-K002191/2020|EPI ISL 515590|B.1.5|South Africa|2020-07-06	0.0002813289	Africa
Africa|hCoV-19/DRC/7920/2020|EPI ISL 495641|B.1|Democratic Republic of the Congo|2020-05-15	Africa|hCoV-19/South Africa/KRISP-K002191/2020|EPI ISL 515590|B.1.5|South Africa|2020-07-06	0.0003109961	Africa
Africa|hCoV-19/DRC/80/2020|EPI ISL 417942|B.1.178|Democratic Republic of the Congo|2020-03-18	Africa|hCoV-19/South Africa/KRISP-K002191/2020|EPI ISL 515590|B.1.5|South Africa|2020-07-06	0.0001025641	Africa
Africa|hCoV-19/DRC/8018/2020|EPI ISL 514125|B.1.5|Democratic Republic of the Congo|2020-05-15	Africa|hCoV-19/South Africa/KRISP-K002191/2020|EPI ISL 515590|B.1.5|South Africa|2020-07-06	0.0002841695	Africa
Africa|hCoV-19/DRC/81/2020|EPI ISL 417944|B.1.9|Democratic Republic of the Congo|2020-03-18	Africa|hCoV-19/South Africa/KRISP-K002191/2020|EPI ISL 515590|B.1.5|South Africa|2020-07-06	0.0002057971	Africa
Africa|hCoV-19/DRC/82/2020|EPI ISL 417946|B.1.5|Democratic Republic of the Congo|2020-03-18	Africa|hCoV-19/South Africa/KRISP-K002191/2020|EPI ISL 515590|B.1.5|South Africa|2020-07-06	0.0000680706	Africa
Africa|hCoV-19/DRC/94/2020|EPI ISL 417947|B.1|Democratic Republic of the Congo|2020-03-19	Africa|hCoV-19/South Africa/KRISP-K002191/2020|EPI ISL 515590|B.1.5|South Africa|2020-07-06	0.0001021542	Africa
Africa|hCoV-19/DRC/998/2020|EPI ISL 429254|B.1|Democratic Republic of the Congo|2020-04-03	Africa|hCoV-19/South Africa/KRISP-K002191/2020|EPI ISL 515590|B.1.5|South Africa|2020-07-06	0.0001772772	Africa
Africa|hCoV-19/DRC/KN-0038/2020|EPI ISL 417434|B.1.128|Democratic Republic of the Congo|2020-03-14	Africa|hCoV-19/South Africa/KRISP-K002191/2020|EPI ISL 515590|B.1.5|South Africa|2020-07-06	0.0002130274	Africa
Africa|hCoV-19/DRC/KN-0054/2020|EPI ISL 417437|B.1.178|Democratic Republic of the Congo|2020-03-17	Africa|hCoV-19/South Africa/KRISP-K002191/2020|EPI ISL 515590|B.1.5|South Africa|2020-07-06	0.0001363137	Africa
Africa|hCoV-19/DRC/KN-0058/2020|EPI ISL 417438|B.1|Democratic Republic of the Congo|2020-03-17	Africa|hCoV-19/South Africa/KRISP-K002191/2020|EPI ISL 515590|B.1.5|South Africa|2020-07-06	0.0001030523	Africa
Africa|hCoV-19/DRC/KN-0060/2020|EPI ISL 417440|B.1|Democratic Republic of the Congo|2020-03-17	Africa|hCoV-19/South Africa/KRISP-K002191/2020|EPI ISL 515590|B.1.5|South Africa|2020-07-06	0.0001364234	Africa
Africa|hCoV-19/DRC/KN-0070/2020|EPI ISL 417441|B.1.178|Democratic Republic of the Congo|2020-03-17	Africa|hCoV-19/South Africa/KRISP-K002191/2020|EPI ISL 515590|B.1.5|South Africa|2020-07-06	0.0001046167	Africa
Africa|hCoV-19/DRC/KN-0072/2020|EPI ISL 417442|B.1.178|Democratic Republic of the Congo|2020-03-18	Africa|hCoV-19/South Africa/KRISP-K002191/2020|EPI ISL 515590|B.1.5|South Africa|2020-07-06	0.0001026413	Africa
Africa|hCoV-19/DRC/KN-13/2020|EPI ISL 414647|B.1|Democratic Republic of the Congo|2020-03-09	Africa|hCoV-19/South Africa/KRISP-K002191/2020|EPI ISL 515590|B.1.5|South Africa|2020-07-06	0.0001054609	Africa
Africa|hCoV-19/Egypt/Army-MCL001/2020|EPI ISL 510526|B.1|Egypt|2020-06-01	Africa|hCoV-19/South Africa/KRISP-K002191/2020|EPI ISL 515590|B.1.5|South Africa|2020-07-06	0.0002382981	Africa
Africa|hCoV-19/Egypt/C-CU001a-S1/2020|EPI ISL 529031|B.1.255|Egypt|2020-05-19	Africa|hCoV-19/South Africa/KRISP-K002191/2020|EPI ISL 515590|B.1.5|South Africa|2020-07-06	0.0002724029	Africa
Africa|hCoV-19/Egypt/C-CU002b-S3/2020|EPI ISL 529032|B.1.1.1|Egypt|2020-06-19	Africa|hCoV-19/South Africa/KRISP-K002191/2020|EPI ISL 515590|B.1.5|South Africa|2020-07-06	0.0005107919	Africa
Africa|hCoV-19/Egypt/C-VSVRI-SERVAC/2020|EPI ISL 528386|B.1.255|Egypt|2020-08-22	Africa|hCoV-19/South Africa/KRISP-K002191/2020|EPI ISL 515590|B.1.5|South Africa|2020-07-06	0.0001021229	Africa
Africa|hCoV-19/Egypt/CUNCI-7I028/2020|EPI ISL 524426|B.1.255|Egypt|2020-07-19	Africa|hCoV-19/South Africa/KRISP-K002191/2020|EPI ISL 515590|B.1.5|South Africa|2020-07-06	0.0001021229	Africa
Africa|hCoV-19/Egypt/CUNCI-HGC002/2020|EPI ISL 468045|B.1|Egypt|2020-05-02	Africa|hCoV-19/South Africa/KRISP-K002191/2020|EPI ISL 515590|B.1.5|South Africa|2020-07-06	0.0001022158	Africa
Africa|hCoV-19/Egypt/CUNCI-HGC004/2020|EPI ISL 468048|B.1|Egypt|2020-05-02	Africa|hCoV-19/South Africa/KRISP-K002191/2020|EPI ISL 515590|B.1.5|South Africa|2020-07-06	0.0001021879	Africa
Africa|hCoV-19/Egypt/CUNCI-HGC005/2020|EPI ISL 468052|B.1|Egypt|2020-05-02	Africa|hCoV-19/South Africa/KRISP-K002191/2020|EPI ISL 515590|B.1.5|South Africa|2020-07-06	0.0001703295	Africa
Africa|hCoV-19/Egypt/CUNCI-HGC006/2020|EPI ISL 468050|B.1|Egypt|2020-05-02	Africa|hCoV-19/South Africa/KRISP-K002191/2020|EPI ISL 515590|B.1.5|South Africa|2020-07-06	0.0001702970	Africa
Africa|hCoV-19/Egypt/CUNCI-HGC007-2/2020|EPI ISL 468054|B.1|Egypt|2020-05-02	Africa|hCoV-19/South Africa/KRISP-K002191/2020|EPI ISL 515590|B.1.5|South Africa|2020-07-06	0.0002043237	Africa
Africa|hCoV-19/Egypt/CUNCI-HGC007/2020|EPI ISL 468046|B.1|Egypt|2020-05-02	Africa|hCoV-19/South Africa/KRISP-K002191/2020|EPI ISL 515590|B.1.5|South Africa|2020-07-06	0.0001703260	Africa
Africa|hCoV-19/Egypt/CUNCI-HGC008/2020|EPI ISL 468044|B.1|Egypt|2020-05-02	Africa|hCoV-19/South Africa/KRISP-K002191/2020|EPI ISL 515590|B.1.5|South Africa|2020-07-06	0.0001703318	Africa
Africa|hCoV-19/Egypt/CUNCI-HGC009/2020|EPI ISL 468053|B.1|Egypt|2020-05-02	Africa|hCoV-19/South Africa/KRISP-K002191/2020|EPI ISL 515590|B.1.5|South Africa|2020-07-06	0.0001022297	Africa
Africa|hCoV-19/Egypt/CUNCI-HGC010/2020|EPI ISL 468055|B.1.247|Egypt|2020-05-02	Africa|hCoV-19/South Africa/KRISP-K002191/2020|EPI ISL 515590|B.1.5|South Africa|2020-07-06	0.0003406856	Africa
Africa|hCoV-19/Egypt/CUNCI-HGC011/2020|EPI ISL 468059|B.1|Egypt|2020-05-02	Africa|hCoV-19/South Africa/KRISP-K002191/2020|EPI ISL 515590|B.1.5|South Africa|2020-07-06	0.0001703417	Africa
Africa|hCoV-19/Egypt/CUNCI-HGC012/2020|EPI ISL 468051|B.1.255|Egypt|2020-05-02	Africa|hCoV-19/South Africa/KRISP-K002191/2020|EPI ISL 515590|B.1.5|South Africa|2020-07-06	0.0003066224	Africa
Africa|hCoV-19/Egypt/CUNCI-HGC013/2020|EPI ISL 468047|B.1.201|Egypt|2020-05-02	Africa|hCoV-19/South Africa/KRISP-K002191/2020|EPI ISL 515590|B.1.5|South Africa|2020-07-06	0.0002384767	Africa
Africa|hCoV-19/Egypt/CUNCI-HGC014/2020|EPI ISL 468060|B.1.5|Egypt|2020-05-02	Africa|hCoV-19/South Africa/KRISP-K002191/2020|EPI ISL 515590|B.1.5|South Africa|2020-07-06	0.0000340671	Africa
Africa|hCoV-19/Egypt/CUNCI-HGC015/2020|EPI ISL 468056|B.1|Egypt|2020-05-02	Africa|hCoV-19/South Africa/KRISP-K002191/2020|EPI ISL 515590|B.1.5|South Africa|2020-07-06	0.0000340659	Africa
Africa|hCoV-19/Egypt/CUNCI-HGC016/2020|EPI ISL 468058|B.1|Egypt|2020-05-02	Africa|hCoV-19/South Africa/KRISP-K002191/2020|EPI ISL 515590|B.1.5|South Africa|2020-07-06	0.0001706690	Africa
Africa|hCoV-19/Egypt/CUNCI-HGC021/2020|EPI ISL 468061|B.1|Egypt|2020-05-02	Africa|hCoV-19/South Africa/KRISP-K002191/2020|EPI ISL 515590|B.1.5|South Africa|2020-07-06	0.0001705834	Africa
Africa|hCoV-19/Egypt/CUNCI-HGC023/2020|EPI ISL 468057|B.1.5|Egypt|2020-05-02	Africa|hCoV-19/South Africa/KRISP-K002191/2020|EPI ISL 515590|B.1.5|South Africa|2020-07-06	0.0000681418	Africa
Africa|hCoV-19/Egypt/CUNCI-HGC028/2020|EPI ISL 468062|B.1|Egypt|2020-05-02	Africa|hCoV-19/South Africa/KRISP-K002191/2020|EPI ISL 515590|B.1.5|South Africa|2020-07-06	0.0002388917	Africa
Africa|hCoV-19/Egypt/CUNCI-HGC3I011/2020|EPI ISL 479697|B.1|Egypt|2020-06-02	Africa|hCoV-19/South Africa/KRISP-K002191/2020|EPI ISL 515590|B.1.5|South Africa|2020-07-06	0.0001702141	Africa
Africa|hCoV-19/Egypt/CUNCI-HGC3I012/2020|EPI ISL 479693|B.1.255|Egypt|2020-06-02	Africa|hCoV-19/South Africa/KRISP-K002191/2020|EPI ISL 515590|B.1.5|South Africa|2020-07-06	0.0003063928	Africa
Africa|hCoV-19/Egypt/CUNCI-HGC3I013/2020|EPI ISL 479694|B.1.201|Egypt|2020-06-02	Africa|hCoV-19/South Africa/KRISP-K002191/2020|EPI ISL 515590|B.1.5|South Africa|2020-07-06	0.0002382981	Africa
Africa|hCoV-19/Egypt/CUNCI-HGC3I014/2020|EPI ISL 479696|B.1.5|Egypt|2020-06-02	Africa|hCoV-19/South Africa/KRISP-K002191/2020|EPI ISL 515590|B.1.5|South Africa|2020-07-06	0.0000340404	Africa
Africa|hCoV-19/Egypt/CUNCI-HGC3I02/2020|EPI ISL 479686|B.1|Egypt|2020-06-02	Africa|hCoV-19/South Africa/KRISP-K002191/2020|EPI ISL 515590|B.1.5|South Africa|2020-07-06	0.0001361759	Africa
Africa|hCoV-19/Egypt/CUNCI-HGC3I023/2020|EPI ISL 479695|B.1.5|Egypt|2020-06-02	Africa|hCoV-19/South Africa/KRISP-K002191/2020|EPI ISL 515590|B.1.5|South Africa|2020-07-06	0.0000680907	Africa
Africa|hCoV-19/Egypt/CUNCI-HGC3I025/2020|EPI ISL 479691|B.1|Egypt|2020-06-02	Africa|hCoV-19/South Africa/KRISP-K002191/2020|EPI ISL 515590|B.1.5|South Africa|2020-07-06	0.0002042813	Africa
Africa|hCoV-19/Egypt/CUNCI-HGC3I03/2020|EPI ISL 479687|B.1|Egypt|2020-06-02	Africa|hCoV-19/South Africa/KRISP-K002191/2020|EPI ISL 515590|B.1.5|South Africa|2020-07-06	0.0001701985	Africa
Africa|hCoV-19/Egypt/CUNCI-HGC3I05/2020|EPI ISL 479690|B.1|Egypt|2020-06-02	Africa|hCoV-19/South Africa/KRISP-K002191/2020|EPI ISL 515590|B.1.5|South Africa|2020-07-06	0.0001702019	Africa
Africa|hCoV-19/Egypt/CUNCI-HGC3I06/2020|EPI ISL 479688|B.1|Egypt|2020-06-02	Africa|hCoV-19/South Africa/KRISP-K002191/2020|EPI ISL 515590|B.1.5|South Africa|2020-07-06	0.0001702043	Africa
Africa|hCoV-19/Egypt/CUNCI-HGC3I08/2020|EPI ISL 479698|B.1|Egypt|2020-06-02	Africa|hCoV-19/South Africa/KRISP-K002191/2020|EPI ISL 515590|B.1.5|South Africa|2020-07-06	0.0001702043	Africa
Africa|hCoV-19/Egypt/CUNCI-HGC3I09/2020|EPI ISL 479692|B.1|Egypt|2020-06-02	Africa|hCoV-19/South Africa/KRISP-K002191/2020|EPI ISL 515590|B.1.5|South Africa|2020-07-06	0.0001021531	Africa
Africa|hCoV-19/Egypt/CUNCI-HGC4I003/2020|EPI ISL 479699|B.1.1.247|Egypt|2020-06-02	Africa|hCoV-19/South Africa/KRISP-K002191/2020|EPI ISL 515590|B.1.5|South Africa|2020-07-06	0.0003745756	Africa
Africa|hCoV-19/Egypt/CUNCI-HGC4I004/2020|EPI ISL 479700|B.1.1.296|Egypt|2020-06-02	Africa|hCoV-19/South Africa/KRISP-K002191/2020|EPI ISL 515590|B.1.5|South Africa|2020-07-06	0.0002723741	Africa
Africa|hCoV-19/Egypt/CUNCI-HGC4I015/2020|EPI ISL 479728|B.1.1.123|Egypt|2020-06-02	Africa|hCoV-19/South Africa/KRISP-K002191/2020|EPI ISL 515590|B.1.5|South Africa|2020-07-06	0.0003064854	Africa
Africa|hCoV-19/Egypt/CUNCI-HGC4I022/2020|EPI ISL 479705|B.1.1|Egypt|2020-06-02	Africa|hCoV-19/South Africa/KRISP-K002191/2020|EPI ISL 515590|B.1.5|South Africa|2020-07-06	0.0004086363	Africa
Africa|hCoV-19/Egypt/CUNCI-HGC4I023/2020|EPI ISL 479729|B.1.1.247|Egypt|2020-06-02	Africa|hCoV-19/South Africa/KRISP-K002191/2020|EPI ISL 515590|B.1.5|South Africa|2020-07-06	0.0002383874	Africa
Africa|hCoV-19/Egypt/CUNCI-HGC4I025/2020|EPI ISL 479706|B.1.255|Egypt|2020-06-02	Africa|hCoV-19/South Africa/KRISP-K002191/2020|EPI ISL 515590|B.1.5|South Africa|2020-07-06	0.0002383006	Africa
Africa|hCoV-19/Egypt/CUNCI-HGC4I026/2020|EPI ISL 479702|B.1|Egypt|2020-06-02	Africa|hCoV-19/South Africa/KRISP-K002191/2020|EPI ISL 515590|B.1.5|South Africa|2020-07-06	0.0003066881	Africa
Africa|hCoV-19/Egypt/CUNCI-HGC4I029/2020|EPI ISL 479701|B.1.1.1|Egypt|2020-06-02	Africa|hCoV-19/South Africa/KRISP-K002191/2020|EPI ISL 515590|B.1.5|South Africa|2020-07-06	0.0004426939	Africa
Africa|hCoV-19/Egypt/CUNCI-HGC4I030/2020|EPI ISL 479703|B.1|Egypt|2020-06-02	Africa|hCoV-19/South Africa/KRISP-K002191/2020|EPI ISL 515590|B.1.5|South Africa|2020-07-06	0.0002382933	Africa
Africa|hCoV-19/Egypt/CUNCI-HGC4I031/2020|EPI ISL 479707|B.1.1.1|Egypt|2020-06-02	Africa|hCoV-19/South Africa/KRISP-K002191/2020|EPI ISL 515590|B.1.5|South Africa|2020-07-06	0.0005108093	Africa
Africa|hCoV-19/Egypt/CUNCI-HGC4I032/2020|EPI ISL 479709|B.1.1|Egypt|2020-06-02	Africa|hCoV-19/South Africa/KRISP-K002191/2020|EPI ISL 515590|B.1.5|South Africa|2020-07-06	0.0002726153	Africa
Africa|hCoV-19/Egypt/CUNCI-HGC4I033/2020|EPI ISL 479704|B.1|Egypt|2020-06-02	Africa|hCoV-19/South Africa/KRISP-K002191/2020|EPI ISL 515590|B.1.5|South Africa|2020-07-06	0.0001361852	Africa
Africa|hCoV-19/Egypt/CUNCI-HGC4I034/2020|EPI ISL 479708|B.1.255|Egypt|2020-06-02	Africa|hCoV-19/South Africa/KRISP-K002191/2020|EPI ISL 515590|B.1.5|South Africa|2020-07-06	0.0001021125	Africa
Africa|hCoV-19/Egypt/CUNCI-HGC5I001/2020|EPI ISL 479710|B.1.1|Egypt|2020-06-02	Africa|hCoV-19/South Africa/KRISP-K002191/2020|EPI ISL 515590|B.1.5|South Africa|2020-07-06	0.0001362195	Africa
Africa|hCoV-19/Egypt/CUNCI-HGC5I003/2020|EPI ISL 479711|B.1|Egypt|2020-06-02	Africa|hCoV-19/South Africa/KRISP-K002191/2020|EPI ISL 515590|B.1.5|South Africa|2020-07-06	0.0001021264	Africa
Africa|hCoV-19/Egypt/CUNCI-HGC5I010/2020|EPI ISL 479730|B.1.1|Egypt|2020-06-02	Africa|hCoV-19/South Africa/KRISP-K002191/2020|EPI ISL 515590|B.1.5|South Africa|2020-07-06	0.0002043446	Africa
Africa|hCoV-19/Egypt/CUNCI-HGC5I011/2020|EPI ISL 479712|B.1.1|Egypt|2020-06-02	Africa|hCoV-19/South Africa/KRISP-K002191/2020|EPI ISL 515590|B.1.5|South Africa|2020-07-06	0.0001362056	Africa
Africa|hCoV-19/Egypt/CUNCI-HGC5I012/2020|EPI ISL 479713|B.1.1|Egypt|2020-06-02	Africa|hCoV-19/South Africa/KRISP-K002191/2020|EPI ISL 515590|B.1.5|South Africa|2020-07-06	0.0001702141	Africa
Africa|hCoV-19/Egypt/CUNCI-HGC5I014/2020|EPI ISL 479714|B.1.255|Egypt|2020-06-02	Africa|hCoV-19/South Africa/KRISP-K002191/2020|EPI ISL 515590|B.1.5|South Africa|2020-07-06	0.0002383086	Africa
Africa|hCoV-19/Egypt/CUNCI-HGC5I015/2020|EPI ISL 475722|B.1.255|Egypt|2020-05-02	Africa|hCoV-19/South Africa/KRISP-K002191/2020|EPI ISL 515590|B.1.5|South Africa|2020-07-06	0.0003065555	Africa
Africa|hCoV-19/Egypt/CUNCI-HGC5I016/2020|EPI ISL 479731|B.1|Egypt|2020-06-02	Africa|hCoV-19/South Africa/KRISP-K002191/2020|EPI ISL 515590|B.1.5|South Africa|2020-07-06	0.0001361745	Africa
Africa|hCoV-19/Egypt/CUNCI-HGC5I022/2020|EPI ISL 479715|B.1.1|Egypt|2020-06-02	Africa|hCoV-19/South Africa/KRISP-K002191/2020|EPI ISL 515590|B.1.5|South Africa|2020-07-06	0.0002042681	Africa
Africa|hCoV-19/Egypt/CUNCI-HGC5I025/2020|EPI ISL 479716|A|Egypt|2020-06-02	Africa|hCoV-19/South Africa/KRISP-K002191/2020|EPI ISL 515590|B.1.5|South Africa|2020-07-06	0.0000682168	Africa
Africa|hCoV-19/Egypt/CUNCI-HGC5I026/2020|EPI ISL 479735|B.1.5|Egypt|2020-06-02	Africa|hCoV-19/South Africa/KRISP-K002191/2020|EPI ISL 515590|B.1.5|South Africa|2020-07-06	0.0002384166	Africa
Africa|hCoV-19/Egypt/CUNCI-HGC5I029/2020|EPI ISL 479734|B.1|Egypt|2020-06-02	Africa|hCoV-19/South Africa/KRISP-K002191/2020|EPI ISL 515590|B.1.5|South Africa|2020-07-06	0.0001361945	Africa
Africa|hCoV-19/Egypt/CUNCI-HGC5I030/2020|EPI ISL 479721|B.1.5|Egypt|2020-06-02	Africa|hCoV-19/South Africa/KRISP-K002191/2020|EPI ISL 515590|B.1.5|South Africa|2020-07-06	0.0000340450	Africa
Africa|hCoV-19/Egypt/CUNCI-HGC5I033/2020|EPI ISL 479717|B.1.5|Egypt|2020-06-02	Africa|hCoV-19/South Africa/KRISP-K002191/2020|EPI ISL 515590|B.1.5|South Africa|2020-07-06	0.0000340485	Africa
Africa|hCoV-19/Egypt/CUNCI-HGC5I034/2020|EPI ISL 479720|B.1.5|Egypt|2020-06-02	Africa|hCoV-19/South Africa/KRISP-K002191/2020|EPI ISL 515590|B.1.5|South Africa|2020-07-06	0.0001021194	Africa
Africa|hCoV-19/Egypt/CUNCI-HGC6I002/2020|EPI ISL 479719|B.1.1.1|Egypt|2020-06-02	Africa|hCoV-19/South Africa/KRISP-K002191/2020|EPI ISL 515590|B.1.5|South Africa|2020-07-06	0.0004086043	Africa
Africa|hCoV-19/Egypt/CUNCI-HGC6I003/2020|EPI ISL 479718|B.1.5|Egypt|2020-06-02	Africa|hCoV-19/South Africa/KRISP-K002191/2020|EPI ISL 515590|B.1.5|South Africa|2020-07-06	0.0001361727	Africa
Africa|hCoV-19/Egypt/CUNCI-HGC6I007/2020|EPI ISL 479722|B.1|Egypt|2020-06-02	Africa|hCoV-19/South Africa/KRISP-K002191/2020|EPI ISL 515590|B.1.5|South Africa|2020-07-06	0.0001021511	Africa
Africa|hCoV-19/Egypt/CUNCI-HGC6I010/2020|EPI ISL 478672|B.1|Egypt|2020-06-02	Africa|hCoV-19/South Africa/KRISP-K002191/2020|EPI ISL 515590|B.1.5|South Africa|2020-07-06	0.0002382819	Africa
Africa|hCoV-19/Egypt/CUNCI-HGC6I011/2020|EPI ISL 479727|A|Egypt|2020-06-02	Africa|hCoV-19/South Africa/KRISP-K002191/2020|EPI ISL 515590|B.1.5|South Africa|2020-07-06	0.0005448504	Africa
Africa|hCoV-19/Egypt/CUNCI-HGC6I015/2020|EPI ISL 479725|B.1.1|Egypt|2020-06-02	Africa|hCoV-19/South Africa/KRISP-K002191/2020|EPI ISL 515590|B.1.5|South Africa|2020-07-06	0.0003064074	Africa
Africa|hCoV-19/Egypt/CUNCI-HGC6I016/2020|EPI ISL 475723|B.1.247|Egypt|2020-06-02	Africa|hCoV-19/South Africa/KRISP-K002191/2020|EPI ISL 515590|B.1.5|South Africa|2020-07-06	0.0003066642	Africa
Africa|hCoV-19/Egypt/CUNCI-HGC6I024/2020|EPI ISL 479732|B.1.1.247|Egypt|2020-06-02	Africa|hCoV-19/South Africa/KRISP-K002191/2020|EPI ISL 515590|B.1.5|South Africa|2020-07-06	0.0002726869	Africa
Africa|hCoV-19/Egypt/CUNCI-HGC6I026/2020|EPI ISL 479724|B.1.1.1|Egypt|2020-06-02	Africa|hCoV-19/South Africa/KRISP-K002191/2020|EPI ISL 515590|B.1.5|South Africa|2020-07-06	0.0004426637	Africa
Africa|hCoV-19/Egypt/CUNCI-HGC6I029/2020|EPI ISL 477161|B.1.255|Egypt|2020-06-02	Africa|hCoV-19/South Africa/KRISP-K002191/2020|EPI ISL 515590|B.1.5|South Africa|2020-07-06	0.0002382924	Africa
Africa|hCoV-19/Egypt/CUNCI-HGC6I031/2020|EPI ISL 475724|B.1.1.1|Egypt|2020-06-02	Africa|hCoV-19/South Africa/KRISP-K002191/2020|EPI ISL 515590|B.1.5|South Africa|2020-07-06	0.0004088590	Africa
Africa|hCoV-19/Egypt/CUNCI-HGC6I032/2020|EPI ISL 479733|B.1.1.1|Egypt|2020-06-02	Africa|hCoV-19/South Africa/KRISP-K002191/2020|EPI ISL 515590|B.1.5|South Africa|2020-07-06	0.0004086600	Africa
Africa|hCoV-19/Egypt/CUNCI-HGC6I033/2020|EPI ISL 479723|B.1.1.1|Egypt|2020-06-02	Africa|hCoV-19/South Africa/KRISP-K002191/2020|EPI ISL 515590|B.1.5|South Africa|2020-07-06	0.0004086419	Africa
Africa|hCoV-19/Egypt/CUNCI-HGC7I01/2020|EPI ISL 529141|B.1|Egypt|2020-07-19	Africa|hCoV-19/South Africa/KRISP-K002191/2020|EPI ISL 515590|B.1.5|South Africa|2020-07-06	0.0002723796	Africa
Africa|hCoV-19/Egypt/CUNCI-HGC7I02/2020|EPI ISL 529142|A|Egypt|2020-07-19	Africa|hCoV-19/South Africa/KRISP-K002191/2020|EPI ISL 515590|B.1.5|South Africa|2020-07-06	0.0005108216	Africa
Africa|hCoV-19/Egypt/CUNCI-HGC7I07/2020|EPI ISL 529145|B.1|Egypt|2020-07-19	Africa|hCoV-19/South Africa/KRISP-K002191/2020|EPI ISL 515590|B.1.5|South Africa|2020-07-06	0.0002383330	Africa
Africa|hCoV-19/Egypt/EGY-020/2020|EPI ISL 526975|B.1|Egypt|2020-08-14	Africa|hCoV-19/South Africa/KRISP-K002191/2020|EPI ISL 515590|B.1.5|South Africa|2020-07-06	0.0002382981	Africa
Africa|hCoV-19/Egypt/EGY-041/2020|EPI ISL 526997|B.1|Egypt|2020-08-22	Africa|hCoV-19/South Africa/KRISP-K002191/2020|EPI ISL 515590|B.1.5|South Africa|2020-07-06	0.0002382981	Africa
Africa|hCoV-19/Egypt/EGY-S031/2020|EPI ISL 526986|B.1|Egypt|2020-08-17	Africa|hCoV-19/South Africa/KRISP-K002191/2020|EPI ISL 515590|B.1.5|South Africa|2020-07-06	0.0002382981	Africa
Africa|hCoV-19/Egypt/HCoV2-Egy-002/2020|EPI ISL 510532|B.1|Egypt|2020-06-02	Africa|hCoV-19/South Africa/KRISP-K002191/2020|EPI ISL 515590|B.1.5|South Africa|2020-07-06	0.0002382981	Africa
Africa|hCoV-19/Egypt/MASRI-005/2020|EPI ISL 482759|B.1|Egypt|2020-04-30	Africa|hCoV-19/South Africa/KRISP-K002191/2020|EPI ISL 515590|B.1.5|South Africa|2020-07-06	0.0001021104	Africa
Africa|hCoV-19/Egypt/MASRI-007/2020|EPI ISL 482760|B.1|Egypt|2020-04-28	Africa|hCoV-19/South Africa/KRISP-K002191/2020|EPI ISL 515590|B.1.5|South Africa|2020-07-06	0.0001703045	Africa
Africa|hCoV-19/Egypt/MASRI-008/2020|EPI ISL 482761|B.1|Egypt|2020-04-30	Africa|hCoV-19/South Africa/KRISP-K002191/2020|EPI ISL 515590|B.1.5|South Africa|2020-07-06	0.0001027302	Africa
Africa|hCoV-19/Egypt/MASRI-009/2020|EPI ISL 483035|A|Egypt|2020-04-30	Africa|hCoV-19/South Africa/KRISP-K002191/2020|EPI ISL 515590|B.1.5|South Africa|2020-07-06	0.0003745018	Africa
Africa|hCoV-19/Egypt/MASRI-011/2020|EPI ISL 482762|B.1|Egypt|2020-05-05	Africa|hCoV-19/South Africa/KRISP-K002191/2020|EPI ISL 515590|B.1.5|South Africa|2020-07-06	0.0001702292	Africa
Africa|hCoV-19/Egypt/MASRI-012/2020|EPI ISL 482763|B.1|Egypt|2020-05-05	Africa|hCoV-19/South Africa/KRISP-K002191/2020|EPI ISL 515590|B.1.5|South Africa|2020-07-06	0.0000680722	Africa
Africa|hCoV-19/Egypt/MASRI-014/2020|EPI ISL 482765|B.1|Egypt|2020-04-30	Africa|hCoV-19/South Africa/KRISP-K002191/2020|EPI ISL 515590|B.1.5|South Africa|2020-07-06	0.0003064511	Africa
Africa|hCoV-19/Egypt/MASRI-015/2020|EPI ISL 482766|B.1.36|Egypt|2020-05-11	Africa|hCoV-19/South Africa/KRISP-K002191/2020|EPI ISL 515590|B.1.5|South Africa|2020-07-06	0.0003404618	Africa
Africa|hCoV-19/Egypt/MASRI-016/2020|EPI ISL 482767|B.1|Egypt|2020-05-11	Africa|hCoV-19/South Africa/KRISP-K002191/2020|EPI ISL 515590|B.1.5|South Africa|2020-07-06	0.0003066599	Africa
Africa|hCoV-19/Egypt/MASRI-018/2020|EPI ISL 483036|A|Egypt|2020-05-10	Africa|hCoV-19/South Africa/KRISP-K002191/2020|EPI ISL 515590|B.1.5|South Africa|2020-07-06	0.0005144118	Africa
Africa|hCoV-19/Egypt/MASRI-020/2020|EPI ISL 483037|B.1|Egypt|2020-05-13	Africa|hCoV-19/South Africa/KRISP-K002191/2020|EPI ISL 515590|B.1.5|South Africa|2020-07-06	0.0003784237	Africa
Africa|hCoV-19/Egypt/MASRI-022/2020|EPI ISL 482768|B.1.255|Egypt|2020-05-13	Africa|hCoV-19/South Africa/KRISP-K002191/2020|EPI ISL 515590|B.1.5|South Africa|2020-07-06	0.0003068918	Africa
Africa|hCoV-19/Egypt/MASRI-023/2020|EPI ISL 482769|B.1|Egypt|2020-05-11	Africa|hCoV-19/South Africa/KRISP-K002191/2020|EPI ISL 515590|B.1.5|South Africa|2020-07-06	0.0001022283	Africa
Africa|hCoV-19/Egypt/MASRI-024/2020|EPI ISL 482770|B.1|Egypt|2020-05-11	Africa|hCoV-19/South Africa/KRISP-K002191/2020|EPI ISL 515590|B.1.5|South Africa|2020-07-06	0.0001702002	Africa
Africa|hCoV-19/Egypt/MASRI-025/2020|EPI ISL 482771|B.1|Egypt|2020-05-10	Africa|hCoV-19/South Africa/KRISP-K002191/2020|EPI ISL 515590|B.1.5|South Africa|2020-07-06	0.0003065377	Africa
Africa|hCoV-19/Egypt/MASRI-026/2020|EPI ISL 482772|B.1|Egypt|2020-05-10	Africa|hCoV-19/South Africa/KRISP-K002191/2020|EPI ISL 515590|B.1.5|South Africa|2020-07-06	0.0002383354	Africa
Africa|hCoV-19/Egypt/MASRI-027/2020|EPI ISL 482773|B.1.1.123|Egypt|2020-05-08	Africa|hCoV-19/South Africa/KRISP-K002191/2020|EPI ISL 515590|B.1.5|South Africa|2020-07-06	0.0002388159	Africa
Africa|hCoV-19/Egypt/MASRI-028/2020|EPI ISL 483038|B.1|Egypt|2020-05-13	Africa|hCoV-19/South Africa/KRISP-K002191/2020|EPI ISL 515590|B.1.5|South Africa|2020-07-06	0.0002382957	Africa
Africa|hCoV-19/Egypt/MASRI-029/2020|EPI ISL 482774|B.1|Egypt|2020-05-13	Africa|hCoV-19/South Africa/KRISP-K002191/2020|EPI ISL 515590|B.1.5|South Africa|2020-07-06	0.0001702060	Africa
Africa|hCoV-19/Egypt/MASRI-10/2020|EPI ISL 475752|B.1.255|Egypt|2020-05	Africa|hCoV-19/South Africa/KRISP-K002191/2020|EPI ISL 515590|B.1.5|South Africa|2020-07-06	0.0002724260	Africa
Africa|hCoV-19/Egypt/MASRI-11/2020|EPI ISL 475753|B.1.36|Egypt|2020-05	Africa|hCoV-19/South Africa/KRISP-K002191/2020|EPI ISL 515590|B.1.5|South Africa|2020-07-06	0.0003745119	Africa
Africa|hCoV-19/Egypt/MASRI-14/2020|EPI ISL 475749|B.1|Egypt|2020-05	Africa|hCoV-19/South Africa/KRISP-K002191/2020|EPI ISL 515590|B.1.5|South Africa|2020-07-06	0.0001361620	Africa
Africa|hCoV-19/Egypt/MASRI-15/2020|EPI ISL 475750|B.1.1|Egypt|2020-05	Africa|hCoV-19/South Africa/KRISP-K002191/2020|EPI ISL 515590|B.1.5|South Africa|2020-07-06	0.0004798251	Africa
Africa|hCoV-19/Egypt/MASRI-2/2020|EPI ISL 475745|B.1|Egypt|2020-05	Africa|hCoV-19/South Africa/KRISP-K002191/2020|EPI ISL 515590|B.1.5|South Africa|2020-07-06	0.0001701944	Africa
Africa|hCoV-19/Egypt/MASRI-3/2020|EPI ISL 475746|A|Egypt|2020-05	Africa|hCoV-19/South Africa/KRISP-K002191/2020|EPI ISL 515590|B.1.5|South Africa|2020-07-06	0.0004085822	Africa
Africa|hCoV-19/Egypt/MASRI-6/2020|EPI ISL 475747|B.1.255|Egypt|2020-05	Africa|hCoV-19/South Africa/KRISP-K002191/2020|EPI ISL 515590|B.1.5|South Africa|2020-07-06	0.0001701944	Africa
Africa|hCoV-19/Egypt/MASRI-9/2020|EPI ISL 475751|B.1.1.1|Egypt|2020-05	Africa|hCoV-19/South Africa/KRISP-K002191/2020|EPI ISL 515590|B.1.5|South Africa|2020-07-06	0.0005450173	Africa
Africa|hCoV-19/Egypt/NRC-01/2020|EPI ISL 430820|B.1|Egypt|2020-03-18	Africa|hCoV-19/South Africa/KRISP-K002191/2020|EPI ISL 515590|B.1.5|South Africa|2020-07-06	0.0001367129	Africa
Africa|hCoV-19/Egypt/NRC-03/2020|EPI ISL 430819|B.1.246|Egypt|2020-03-18	Africa|hCoV-19/South Africa/KRISP-K002191/2020|EPI ISL 515590|B.1.5|South Africa|2020-07-06	0.0001707773	Africa
Africa|hCoV-19/Gabon/ITM-K011/2020|EPI ISL 539573|A|Gabon|2020-03-22	Africa|hCoV-19/South Africa/KRISP-K002191/2020|EPI ISL 515590|B.1.5|South Africa|2020-07-06	0.0003404411	Africa
Africa|hCoV-19/Gabon/ITM-K023/2020|EPI ISL 539574|B.1.178|Gabon|2020-03-27	Africa|hCoV-19/South Africa/KRISP-K002191/2020|EPI ISL 515590|B.1.5|South Africa|2020-07-06	0.0001361500	Africa
Africa|hCoV-19/Gabon/ITM-K027/2020|EPI ISL 539575|A|Gabon|2020-03-27	Africa|hCoV-19/South Africa/KRISP-K002191/2020|EPI ISL 515590|B.1.5|South Africa|2020-07-06	0.0003745005	Africa
Africa|hCoV-19/Gabon/ITM-K028/2020|EPI ISL 539576|B.1.292|Gabon|2020-03-27	Africa|hCoV-19/South Africa/KRISP-K002191/2020|EPI ISL 515590|B.1.5|South Africa|2020-07-06	0.0001361527	Africa
Africa|hCoV-19/Gambia/0214/2020|EPI ISL 471158|B.1|Gambia|2020-03-29	Africa|hCoV-19/South Africa/KRISP-K002191/2020|EPI ISL 515590|B.1.5|South Africa|2020-07-06	0.0003069453	Africa
Africa|hCoV-19/Gambia/0268/2020|EPI ISL 471159|B.1.1|Gambia|2020-03-21	Africa|hCoV-19/South Africa/KRISP-K002191/2020|EPI ISL 515590|B.1.5|South Africa|2020-07-06	0.0001706981	Africa
Africa|hCoV-19/Gambia/0278/2020|EPI ISL 471160|B.1.1|Gambia|2020-03-20	Africa|hCoV-19/South Africa/KRISP-K002191/2020|EPI ISL 515590|B.1.5|South Africa|2020-07-06	0.0001718359	Africa
Africa|hCoV-19/Gambia/0528/2020|EPI ISL 471161|B.1.1.293|Gambia|2020-04-30	Africa|hCoV-19/South Africa/KRISP-K002191/2020|EPI ISL 515590|B.1.5|South Africa|2020-07-06	0.0002067829	Africa
Africa|hCoV-19/Gambia/0531/2020|EPI ISL 471162|B.1.1.293|Gambia|2020-04-30	Africa|hCoV-19/South Africa/KRISP-K002191/2020|EPI ISL 515590|B.1.5|South Africa|2020-07-06	0.0002067972	Africa
Africa|hCoV-19/Gambia/0536/2020|EPI ISL 471163|B.1.1.293|Gambia|2020-04-30	Africa|hCoV-19/South Africa/KRISP-K002191/2020|EPI ISL 515590|B.1.5|South Africa|2020-07-06	0.0002042562	Africa
Africa|hCoV-19/Gambia/0547/2020|EPI ISL 471164|B.1.1.293|Gambia|2020-04-30	Africa|hCoV-19/South Africa/KRISP-K002191/2020|EPI ISL 515590|B.1.5|South Africa|2020-07-06	0.0002043884	Africa
Africa|hCoV-19/Gambia/0548/2020|EPI ISL 471165|B.1.5|Gambia|2020-04-30	Africa|hCoV-19/South Africa/KRISP-K002191/2020|EPI ISL 515590|B.1.5|South Africa|2020-07-06	0.0000699934	Africa
Africa|hCoV-19/Gambia/1090/2020|EPI ISL 471166|B.1.1|Gambia|2020-05-04	Africa|hCoV-19/South Africa/KRISP-K002191/2020|EPI ISL 515590|B.1.5|South Africa|2020-07-06	0.0002386205	Africa
Africa|hCoV-19/Gambia/1094/2020|EPI ISL 471167|B.1.1.293|Gambia|2020-05-04	Africa|hCoV-19/South Africa/KRISP-K002191/2020|EPI ISL 515590|B.1.5|South Africa|2020-07-06	0.0002042562	Africa
Africa|hCoV-19/Gambia/1251/2020|EPI ISL 471168|B.1.1.293|Gambia|2020-05-07	Africa|hCoV-19/South Africa/KRISP-K002191/2020|EPI ISL 515590|B.1.5|South Africa|2020-07-06	0.0002067829	Africa
Africa|hCoV-19/Gambia/1264/2020|EPI ISL 471169|B.1.1|Gambia|2020-05-07	Africa|hCoV-19/South Africa/KRISP-K002191/2020|EPI ISL 515590|B.1.5|South Africa|2020-07-06	0.0001704653	Africa
Africa|hCoV-19/Gambia/1271/2020|EPI ISL 471170|B.1.1|Gambia|2020-05-07	Africa|hCoV-19/South Africa/KRISP-K002191/2020|EPI ISL 515590|B.1.5|South Africa|2020-07-06	0.0001706864	Africa
Africa|hCoV-19/Gambia/1277/2020|EPI ISL 471171|B.1.1.293|Gambia|2020-05-07	Africa|hCoV-19/South Africa/KRISP-K002191/2020|EPI ISL 515590|B.1.5|South Africa|2020-07-06	0.0002042562	Africa
Africa|hCoV-19/Gambia/3668/2020|EPI ISL 560992|B.1.5.12|Gambia|2020-07-30	Africa|hCoV-19/South Africa/KRISP-K002191/2020|EPI ISL 515590|B.1.5|South Africa|2020-07-06	0.0003067802	Africa
Africa|hCoV-19/Gambia/3670/2020|EPI ISL 560993|B.1.5.12|Gambia|2020-07-30	Africa|hCoV-19/South Africa/KRISP-K002191/2020|EPI ISL 515590|B.1.5|South Africa|2020-07-06	0.0003071885	Africa
Africa|hCoV-19/Gambia/3671/2020|EPI ISL 560994|B.1.1.293|Gambia|2020-07-30	Africa|hCoV-19/South Africa/KRISP-K002191/2020|EPI ISL 515590|B.1.5|South Africa|2020-07-06	0.0001704206	Africa
Africa|hCoV-19/Gambia/3673/2020|EPI ISL 560995|B.1.5|Gambia|2020-07-30	Africa|hCoV-19/South Africa/KRISP-K002191/2020|EPI ISL 515590|B.1.5|South Africa|2020-07-06	0.0001704531	Africa
Africa|hCoV-19/Gambia/3676/2020|EPI ISL 560996|B.1.5|Gambia|2020-07-30	Africa|hCoV-19/South Africa/KRISP-K002191/2020|EPI ISL 515590|B.1.5|South Africa|2020-07-06	0.0000689243	Africa
Africa|hCoV-19/Gambia/3678/2020|EPI ISL 560997|B.1.292|Gambia|2020-07-30	Africa|hCoV-19/South Africa/KRISP-K002191/2020|EPI ISL 515590|B.1.5|South Africa|2020-07-06	0.0001702002	Africa
Africa|hCoV-19/Gambia/3679/2020|EPI ISL 560998|B.1.5.12|Gambia|2020-07-30	Africa|hCoV-19/South Africa/KRISP-K002191/2020|EPI ISL 515590|B.1.5|South Africa|2020-07-06	0.0002389349	Africa
Africa|hCoV-19/Gambia/3680/2020|EPI ISL 560999|B.1.5|Gambia|2020-07-30	Africa|hCoV-19/South Africa/KRISP-K002191/2020|EPI ISL 515590|B.1.5|South Africa|2020-07-06	0.0000689505	Africa
Africa|hCoV-19/Gambia/3683/2020|EPI ISL 561000|B.1.292|Gambia|2020-07-30	Africa|hCoV-19/South Africa/KRISP-K002191/2020|EPI ISL 515590|B.1.5|South Africa|2020-07-06	0.0002042445	Africa
Africa|hCoV-19/Gambia/3703/2020|EPI ISL 561001|B.1.5.12|Gambia|2020-07-30	Africa|hCoV-19/South Africa/KRISP-K002191/2020|EPI ISL 515590|B.1.5|South Africa|2020-07-06	0.0002382957	Africa
Africa|hCoV-19/Gambia/3717/2020|EPI ISL 561002|B.1.5|Gambia|2020-07-30	Africa|hCoV-19/South Africa/KRISP-K002191/2020|EPI ISL 515590|B.1.5|South Africa|2020-07-06	0.0001023927	Africa
Africa|hCoV-19/Gambia/3724/2020|EPI ISL 561003|B.1.5.12|Gambia|2020-07-30	Africa|hCoV-19/South Africa/KRISP-K002191/2020|EPI ISL 515590|B.1.5|South Africa|2020-07-06	0.0002382957	Africa
Africa|hCoV-19/Gambia/3725/2020|EPI ISL 561004|B.1.1.293|Gambia|2020-07-30	Africa|hCoV-19/South Africa/KRISP-K002191/2020|EPI ISL 515590|B.1.5|South Africa|2020-07-06	0.0003404781	Africa
Africa|hCoV-19/Gambia/3728/2020|EPI ISL 561005|B.1.5|Gambia|2020-07-30	Africa|hCoV-19/South Africa/KRISP-K002191/2020|EPI ISL 515590|B.1.5|South Africa|2020-07-06	0.0000351778	Africa
Africa|hCoV-19/Gambia/3729/2020|EPI ISL 561006|B.1.5.12|Gambia|2020-07-30	Africa|hCoV-19/South Africa/KRISP-K002191/2020|EPI ISL 515590|B.1.5|South Africa|2020-07-06	0.0001701986	Africa
Africa|hCoV-19/Gambia/3732/2020|EPI ISL 561007|B.1.5|Gambia|2020-07-30	Africa|hCoV-19/South Africa/KRISP-K002191/2020|EPI ISL 515590|B.1.5|South Africa|2020-07-06	0.0001024661	Africa
Africa|hCoV-19/Gambia/3735/2020|EPI ISL 561008|B.1.5|Gambia|2020-07-30	Africa|hCoV-19/South Africa/KRISP-K002191/2020|EPI ISL 515590|B.1.5|South Africa|2020-07-06	0.0000344591	Africa
Africa|hCoV-19/Gambia/3737/2020|EPI ISL 561009|B.1.1.293|Gambia|2020-07-30	Africa|hCoV-19/South Africa/KRISP-K002191/2020|EPI ISL 515590|B.1.5|South Africa|2020-07-06	0.0002384198	Africa
Africa|hCoV-19/Gambia/3741/2020|EPI ISL 561010|B.1.5.12|Gambia|2020-07-30	Africa|hCoV-19/South Africa/KRISP-K002191/2020|EPI ISL 515590|B.1.5|South Africa|2020-07-06	0.0001706439	Africa
Africa|hCoV-19/Gambia/3743/2020|EPI ISL 561011|B.1.5.12|Gambia|2020-07-30	Africa|hCoV-19/South Africa/KRISP-K002191/2020|EPI ISL 515590|B.1.5|South Africa|2020-07-06	0.0003064043	Africa
Africa|hCoV-19/Gambia/3749/2020|EPI ISL 561012|B.1.5.12|Gambia|2020-07-30	Africa|hCoV-19/South Africa/KRISP-K002191/2020|EPI ISL 515590|B.1.5|South Africa|2020-07-06	0.0002382876	Africa
Africa|hCoV-19/Gambia/3761/2020|EPI ISL 561013|B.1.5.12|Gambia|2020-07-30	Africa|hCoV-19/South Africa/KRISP-K002191/2020|EPI ISL 515590|B.1.5|South Africa|2020-07-06	0.0002382876	Africa
Africa|hCoV-19/Gambia/3772/2020|EPI ISL 561025|B.1.5|Gambia|2020-07-30	Africa|hCoV-19/South Africa/KRISP-K002191/2020|EPI ISL 515590|B.1.5|South Africa|2020-07-06	0.0000696807	Africa
Africa|hCoV-19/Gambia/GC19-015/2020|EPI ISL 428855|B.1.1.8|Gambia|2020-03-17	Africa|hCoV-19/South Africa/KRISP-K002191/2020|EPI ISL 515590|B.1.5|South Africa|2020-07-06	0.0002042474	Africa
Africa|hCoV-19/Gambia/GC19-026/2020|EPI ISL 428856|B.6|Gambia|2020-03-21	Africa|hCoV-19/South Africa/KRISP-K002191/2020|EPI ISL 515590|B.1.5|South Africa|2020-07-06	0.0003404468	Africa
Africa|hCoV-19/Gambia/GC19-029/2020|EPI ISL 428857|B.1|Gambia|2020-04-20	Africa|hCoV-19/South Africa/KRISP-K002191/2020|EPI ISL 515590|B.1.5|South Africa|2020-07-06	0.0001361588	Africa
Africa|hCoV-19/Gambia/GC19-0479/2020|EPI ISL 561015|B.1.1.293|Gambia|2020-04-29	Africa|hCoV-19/South Africa/KRISP-K002191/2020|EPI ISL 515590|B.1.5|South Africa|2020-07-06	0.0002136283	Africa
Africa|hCoV-19/Gambia/GC19-0544/2020|EPI ISL 561016|B.1.5|Gambia|2020-05-01	Africa|hCoV-19/South Africa/KRISP-K002191/2020|EPI ISL 515590|B.1.5|South Africa|2020-07-06	0.0000699339	Africa
Africa|hCoV-19/Gambia/GC19-1385/2020|EPI ISL 561018|B.1.5|Gambia|2020-05-12	Africa|hCoV-19/South Africa/KRISP-K002191/2020|EPI ISL 515590|B.1.5|South Africa|2020-07-06	0.0000706976	Africa
Africa|hCoV-19/Gambia/GC19-1503/2020|EPI ISL 561021|B.1.1|Gambia|2020-05-14	Africa|hCoV-19/South Africa/KRISP-K002191/2020|EPI ISL 515590|B.1.5|South Africa|2020-07-06	0.0002723524	Africa
Africa|hCoV-19/Gambia/GC19-1527/2020|EPI ISL 561022|B.1.1.293|Gambia|2020-05-16	Africa|hCoV-19/South Africa/KRISP-K002191/2020|EPI ISL 515590|B.1.5|South Africa|2020-07-06	0.0002042771	Africa
Africa|hCoV-19/Gambia/GC19-1533/2020|EPI ISL 561023|B.1.1.264|Gambia|2020-05-16	Africa|hCoV-19/South Africa/KRISP-K002191/2020|EPI ISL 515590|B.1.5|South Africa|2020-07-06	0.0002089428	Africa
Africa|hCoV-19/Gambia/GC19-1572/2020|EPI ISL 561014|B.1.1|Gambia|2020-05-20	Africa|hCoV-19/South Africa/KRISP-K002191/2020|EPI ISL 515590|B.1.5|South Africa|2020-07-06	0.0001743218	Africa
Africa|hCoV-19/Gambia/GC19-1575/2020|EPI ISL 561026|B.1.1|Gambia|2020-05-20	Africa|hCoV-19/South Africa/KRISP-K002191/2020|EPI ISL 515590|B.1.5|South Africa|2020-07-06	0.0001747070	Africa
Africa|hCoV-19/Gambia/GC19-1606/2020|EPI ISL 561027|B.1.1|Gambia|2020-05-20	Africa|hCoV-19/South Africa/KRISP-K002191/2020|EPI ISL 515590|B.1.5|South Africa|2020-07-06	0.0002089496	Africa
Africa|hCoV-19/Gambia/GC19-1706/2020|EPI ISL 561028|B.1.5|Gambia|2020-05-22	Africa|hCoV-19/South Africa/KRISP-K002191/2020|EPI ISL 515590|B.1.5|South Africa|2020-07-06	0.0000699729	Africa
Africa|hCoV-19/Gambia/GC19-1814/2020|EPI ISL 561032|B.1.5|Gambia|2020-05-28	Africa|hCoV-19/South Africa/KRISP-K002191/2020|EPI ISL 515590|B.1.5|South Africa|2020-07-06	0.0000706725	Africa
Africa|hCoV-19/Gambia/GC19-1818/2020|EPI ISL 561034|B.1.1|Gambia|2020-05-28	Africa|hCoV-19/South Africa/KRISP-K002191/2020|EPI ISL 515590|B.1.5|South Africa|2020-07-06	0.0002723707	Africa
Africa|hCoV-19/Gambia/GC19-1983/2020|EPI ISL 561038|B.1.1|Gambia|2020-06-07	Africa|hCoV-19/South Africa/KRISP-K002191/2020|EPI ISL 515590|B.1.5|South Africa|2020-07-06	0.0002723621	Africa
Africa|hCoV-19/Gambia/GC19-2197/2020|EPI ISL 561040|B.1.292|Gambia|2020-06-26	Africa|hCoV-19/South Africa/KRISP-K002191/2020|EPI ISL 515590|B.1.5|South Africa|2020-07-06	0.0001704206	Africa
Africa|hCoV-19/Gambia/GC19-2427/2020|EPI ISL 561105|B.1.1.293|Gambia|2020-07-21	Africa|hCoV-19/South Africa/KRISP-K002191/2020|EPI ISL 515590|B.1.5|South Africa|2020-07-06	0.0002042861	Africa
Africa|hCoV-19/Gambia/GC19-2443/2020|EPI ISL 561106|B.1.5|Gambia|2020-07-21	Africa|hCoV-19/South Africa/KRISP-K002191/2020|EPI ISL 515590|B.1.5|South Africa|2020-07-06	0.0000353468	Africa
Africa|hCoV-19/Gambia/GC19-2450/2020|EPI ISL 561107|B.1.5.12|Gambia|2020-07-21	Africa|hCoV-19/South Africa/KRISP-K002191/2020|EPI ISL 515590|B.1.5|South Africa|2020-07-06	0.0002382990	Africa
Africa|hCoV-19/Gambia/GC19-2459/2020|EPI ISL 561108|B.1.1.293|Gambia|2020-07-21	Africa|hCoV-19/South Africa/KRISP-K002191/2020|EPI ISL 515590|B.1.5|South Africa|2020-07-06	0.0001704421	Africa
Africa|hCoV-19/Gambia/GC19-2469/2020|EPI ISL 561109|B.1.5|Gambia|2020-07-21	Africa|hCoV-19/South Africa/KRISP-K002191/2020|EPI ISL 515590|B.1.5|South Africa|2020-07-06	0.0000344626	Africa
Africa|hCoV-19/Gambia/GC19-2473/2020|EPI ISL 561110|B.1.5.12|Gambia|2020-07-21	Africa|hCoV-19/South Africa/KRISP-K002191/2020|EPI ISL 515590|B.1.5|South Africa|2020-07-06	0.0002723593	Africa
Africa|hCoV-19/Gambia/GC19-2498/2020|EPI ISL 561111|B.1.292|Gambia|2020-07-21	Africa|hCoV-19/South Africa/KRISP-K002191/2020|EPI ISL 515590|B.1.5|South Africa|2020-07-06	0.0002042375	Africa
Africa|hCoV-19/Gambia/GC19-2525/2020|EPI ISL 561113|B.1.1.293|Gambia|2020-07-21	Africa|hCoV-19/South Africa/KRISP-K002191/2020|EPI ISL 515590|B.1.5|South Africa|2020-07-06	0.0002723593	Africa
Africa|hCoV-19/Gambia/GC19-2526/2020|EPI ISL 561114|B.1.5.12|Gambia|2020-07-21	Africa|hCoV-19/South Africa/KRISP-K002191/2020|EPI ISL 515590|B.1.5|South Africa|2020-07-06	0.0002723648	Africa
Africa|hCoV-19/Gambia/GC19-2629/2020|EPI ISL 561123|B.1.5.12|Gambia|2020-07-21	Africa|hCoV-19/South Africa/KRISP-K002191/2020|EPI ISL 515590|B.1.5|South Africa|2020-07-06	0.0002386158	Africa
Africa|hCoV-19/Gambia/GC19-2632/2020|EPI ISL 561124|B.1.5.12|Gambia|2020-07-21	Africa|hCoV-19/South Africa/KRISP-K002191/2020|EPI ISL 515590|B.1.5|South Africa|2020-07-06	0.0002385914	Africa
Africa|hCoV-19/Gambia/GC19-2638/2020|EPI ISL 561126|B.1.5.12|Gambia|2020-07-21	Africa|hCoV-19/South Africa/KRISP-K002191/2020|EPI ISL 515590|B.1.5|South Africa|2020-07-06	0.0002081002	Africa
Africa|hCoV-19/Gambia/GC19-2652/2020|EPI ISL 561128|B.1.5.12|Gambia|2020-07-21	Africa|hCoV-19/South Africa/KRISP-K002191/2020|EPI ISL 515590|B.1.5|South Africa|2020-07-06	0.0001362241	Africa
Africa|hCoV-19/Gambia/GC19-2654/2020|EPI ISL 561130|B.1.292|Gambia|2020-07-21	Africa|hCoV-19/South Africa/KRISP-K002191/2020|EPI ISL 515590|B.1.5|South Africa|2020-07-06	0.0002383063	Africa
Africa|hCoV-19/Gambia/GC19-2663/2020|EPI ISL 561133|B.1.1.293|Gambia|2020-07-21	Africa|hCoV-19/South Africa/KRISP-K002191/2020|EPI ISL 515590|B.1.5|South Africa|2020-07-06	0.0003064105	Africa
Africa|hCoV-19/Gambia/GC19-2707/2020|EPI ISL 561134|B.1.1.293|Gambia|2020-07-21	Africa|hCoV-19/South Africa/KRISP-K002191/2020|EPI ISL 515590|B.1.5|South Africa|2020-07-06	0.0002386043	Africa
Africa|hCoV-19/Gambia/GC19-2711/2020|EPI ISL 561135|B.1.5.12|Gambia|2020-07-21	Africa|hCoV-19/South Africa/KRISP-K002191/2020|EPI ISL 515590|B.1.5|South Africa|2020-07-06	0.0002042334	Africa
Africa|hCoV-19/Gambia/GC19-2730/2020|EPI ISL 561136|B.1.5.12|Gambia|2020-07-21	Africa|hCoV-19/South Africa/KRISP-K002191/2020|EPI ISL 515590|B.1.5|South Africa|2020-07-06	0.0003408946	Africa
Africa|hCoV-19/Gambia/GC19-2731/2020|EPI ISL 561137|B.1.1.293|Gambia|2020-07-21	Africa|hCoV-19/South Africa/KRISP-K002191/2020|EPI ISL 515590|B.1.5|South Africa|2020-07-06	0.0002723779	Africa
Africa|hCoV-19/Gambia/GC19-2828/2020|EPI ISL 561150|B.1.361|Gambia|2020-07-24	Africa|hCoV-19/South Africa/KRISP-K002191/2020|EPI ISL 515590|B.1.5|South Africa|2020-07-06	0.0002042604	Africa
Africa|hCoV-19/Gambia/GC19-2842/2020|EPI ISL 561151|B.1.1|Gambia|2020-07-24	Africa|hCoV-19/South Africa/KRISP-K002191/2020|EPI ISL 515590|B.1.5|South Africa|2020-07-06	0.0003404897	Africa
Africa|hCoV-19/Gambia/GC19-2898/2020|EPI ISL 561153|B.1.5.12|Gambia|2020-07-24	Africa|hCoV-19/South Africa/KRISP-K002191/2020|EPI ISL 515590|B.1.5|South Africa|2020-07-06	0.0002042473	Africa
Africa|hCoV-19/Gambia/GC19-2904/2020|EPI ISL 561154|B.1.1|Gambia|2020-07-24	Africa|hCoV-19/South Africa/KRISP-K002191/2020|EPI ISL 515590|B.1.5|South Africa|2020-07-06	0.0003404781	Africa
Africa|hCoV-19/Gambia/GC19-2947/2020|EPI ISL 561155|B.1.5.12|Gambia|2020-07-24	Africa|hCoV-19/South Africa/KRISP-K002191/2020|EPI ISL 515590|B.1.5|South Africa|2020-07-06	0.0002382876	Africa
Africa|hCoV-19/Gambia/GC19-2973/2020|EPI ISL 561156|B.1.1.293|Gambia|2020-07-24	Africa|hCoV-19/South Africa/KRISP-K002191/2020|EPI ISL 515590|B.1.5|South Africa|2020-07-06	0.0002383038	Africa
Africa|hCoV-19/Gambia/GC19-2977/2020|EPI ISL 561157|B.1.1.293|Gambia|2020-07-24	Africa|hCoV-19/South Africa/KRISP-K002191/2020|EPI ISL 515590|B.1.5|South Africa|2020-07-06	0.0002383119	Africa
Africa|hCoV-19/Gambia/GC19-2985/2020|EPI ISL 561158|B.1.5.12|Gambia|2020-07-24	Africa|hCoV-19/South Africa/KRISP-K002191/2020|EPI ISL 515590|B.1.5|South Africa|2020-07-06	0.0001361500	Africa
Africa|hCoV-19/Gambia/GC19-2991/2020|EPI ISL 561159|B.1.1|Gambia|2020-07-24	Africa|hCoV-19/South Africa/KRISP-K002191/2020|EPI ISL 515590|B.1.5|South Africa|2020-07-06	0.0002042792	Africa
Africa|hCoV-19/Gambia/GC19-3064/2020|EPI ISL 561160|B.1.1|Gambia|2020-07-25	Africa|hCoV-19/South Africa/KRISP-K002191/2020|EPI ISL 515590|B.1.5|South Africa|2020-07-06	0.0003405013	Africa
Africa|hCoV-19/Gambia/GC19-3065/2020|EPI ISL 561161|B.1.5.12|Gambia|2020-07-25	Africa|hCoV-19/South Africa/KRISP-K002191/2020|EPI ISL 515590|B.1.5|South Africa|2020-07-06	0.0002753112	Africa
Africa|hCoV-19/Gambia/GC19-3081/2020|EPI ISL 561162|B.1.1|Gambia|2020-07-25	Africa|hCoV-19/South Africa/KRISP-K002191/2020|EPI ISL 515590|B.1.5|South Africa|2020-07-06	0.0003404895	Africa
Africa|hCoV-19/Gambia/GC19-3085/2020|EPI ISL 561163|B.1.1.293|Gambia|2020-07-25	Africa|hCoV-19/South Africa/KRISP-K002191/2020|EPI ISL 515590|B.1.5|South Africa|2020-07-06	0.0001704397	Africa
Africa|hCoV-19/Gambia/GC19-3087/2020|EPI ISL 561041|B.1.292|Gambia|2020-07-25	Africa|hCoV-19/South Africa/KRISP-K002191/2020|EPI ISL 515590|B.1.5|South Africa|2020-07-06	0.0002382819	Africa
Africa|hCoV-19/Gambia/GC19-3099/2020|EPI ISL 561164|B.1.1.242|Gambia|2020-07-25	Africa|hCoV-19/South Africa/KRISP-K002191/2020|EPI ISL 515590|B.1.5|South Africa|2020-07-06	0.0003064147	Africa
Africa|hCoV-19/Gambia/GC19-3110/2020|EPI ISL 561165|B.1.1.293|Gambia|2020-07-25	Africa|hCoV-19/South Africa/KRISP-K002191/2020|EPI ISL 515590|B.1.5|South Africa|2020-07-06	0.0002723621	Africa
Africa|hCoV-19/Gambia/GC19-3112/2020|EPI ISL 561166|B.1|Gambia|2020-07-25	Africa|hCoV-19/South Africa/KRISP-K002191/2020|EPI ISL 515590|B.1.5|South Africa|2020-07-06	0.0003063866	Africa
Africa|hCoV-19/Gambia/GC19-3113/2020|EPI ISL 561167|B.1.1.293|Gambia|2020-07-25	Africa|hCoV-19/South Africa/KRISP-K002191/2020|EPI ISL 515590|B.1.5|South Africa|2020-07-06	0.0002383038	Africa
Africa|hCoV-19/Gambia/GC19-3114/2020|EPI ISL 561168|B.1.1|Gambia|2020-07-25	Africa|hCoV-19/South Africa/KRISP-K002191/2020|EPI ISL 515590|B.1.5|South Africa|2020-07-06	0.0003404781	Africa
Africa|hCoV-19/Gambia/GC19-3135/2020|EPI ISL 561169|B.1.5.12|Gambia|2020-07-27	Africa|hCoV-19/South Africa/KRISP-K002191/2020|EPI ISL 515590|B.1.5|South Africa|2020-07-06	0.0001363263	Africa
Africa|hCoV-19/Gambia/GC19-3140/2020|EPI ISL 561042|B.1.5.12|Gambia|2020-07-27	Africa|hCoV-19/South Africa/KRISP-K002191/2020|EPI ISL 515590|B.1.5|South Africa|2020-07-06	0.0003064240	Africa
Africa|hCoV-19/Gambia/GC19-3145/2020|EPI ISL 561170|B.1.1|Gambia|2020-07-27	Africa|hCoV-19/South Africa/KRISP-K002191/2020|EPI ISL 515590|B.1.5|South Africa|2020-07-06	0.0003404897	Africa
Africa|hCoV-19/Gambia/GC19-3146/2020|EPI ISL 561171|B.1.5.12|Gambia|2020-07-27	Africa|hCoV-19/South Africa/KRISP-K002191/2020|EPI ISL 515590|B.1.5|South Africa|2020-07-06	0.0001363695	Africa
Africa|hCoV-19/Gambia/GC19-3165/2020|EPI ISL 561043|B.1.1.293|Gambia|2020-07-27	Africa|hCoV-19/South Africa/KRISP-K002191/2020|EPI ISL 515590|B.1.5|South Africa|2020-07-06	0.0002383038	Africa
Africa|hCoV-19/Gambia/GC19-3166/2020|EPI ISL 561044|B.1.5.12|Gambia|2020-07-27	Africa|hCoV-19/South Africa/KRISP-K002191/2020|EPI ISL 515590|B.1.5|South Africa|2020-07-06	0.0001363216	Africa
Africa|hCoV-19/Gambia/GC19-3189/2020|EPI ISL 561045|B.1.5|Gambia|2020-07-27	Africa|hCoV-19/South Africa/KRISP-K002191/2020|EPI ISL 515590|B.1.5|South Africa|2020-07-06	0.0000688349	Africa
Africa|hCoV-19/Gambia/GC19-3192/2020|EPI ISL 561046|B.1.5|Gambia|2020-07-27	Africa|hCoV-19/South Africa/KRISP-K002191/2020|EPI ISL 515590|B.1.5|South Africa|2020-07-06	0.0001022666	Africa
Africa|hCoV-19/Gambia/GC19-3193/2020|EPI ISL 561047|B.1.5.12|Gambia|2020-07-27	Africa|hCoV-19/South Africa/KRISP-K002191/2020|EPI ISL 515590|B.1.5|South Africa|2020-07-06	0.0001363170	Africa
Africa|hCoV-19/Gambia/GC19-3208/2020|EPI ISL 561048|B.1.5.12|Gambia|2020-07-27	Africa|hCoV-19/South Africa/KRISP-K002191/2020|EPI ISL 515590|B.1.5|South Africa|2020-07-06	0.0002045187	Africa
Africa|hCoV-19/Gambia/GC19-3209/2020|EPI ISL 561049|B.1.5.12|Gambia|2020-07-27	Africa|hCoV-19/South Africa/KRISP-K002191/2020|EPI ISL 515590|B.1.5|South Africa|2020-07-06	0.0001022496	Africa
Africa|hCoV-19/Gambia/GC19-3210/2020|EPI ISL 561050|B.1.5.12|Gambia|2020-07-27	Africa|hCoV-19/South Africa/KRISP-K002191/2020|EPI ISL 515590|B.1.5|South Africa|2020-07-06	0.0001040457	Africa
Africa|hCoV-19/Gambia/GC19-3214/2020|EPI ISL 561051|B.1.1.293|Gambia|2020-07-27	Africa|hCoV-19/South Africa/KRISP-K002191/2020|EPI ISL 515590|B.1.5|South Africa|2020-07-06	0.0001363490	Africa
Africa|hCoV-19/Gambia/GC19-3219/2020|EPI ISL 561052|B.1.5.12|Gambia|2020-07-27	Africa|hCoV-19/South Africa/KRISP-K002191/2020|EPI ISL 515590|B.1.5|South Africa|2020-07-06	0.0001361685	Africa
Africa|hCoV-19/Gambia/GC19-3246/2020|EPI ISL 561053|B.1.5.12|Gambia|2020-07-27	Africa|hCoV-19/South Africa/KRISP-K002191/2020|EPI ISL 515590|B.1.5|South Africa|2020-07-06	0.0001363337	Africa
Africa|hCoV-19/Gambia/GC19-3255/2020|EPI ISL 561054|B.1.177|Gambia|2020-07-27	Africa|hCoV-19/South Africa/KRISP-K002191/2020|EPI ISL 515590|B.1.5|South Africa|2020-07-06	0.0000681750	Africa
Africa|hCoV-19/Gambia/GC19-3266/2020|EPI ISL 561055|B.1.5|Gambia|2020-07-27	Africa|hCoV-19/South Africa/KRISP-K002191/2020|EPI ISL 515590|B.1.5|South Africa|2020-07-06	0.0000340833	Africa
Africa|hCoV-19/Gambia/GC19-3267/2020|EPI ISL 561056|B.1.5.12|Gambia|2020-07-27	Africa|hCoV-19/South Africa/KRISP-K002191/2020|EPI ISL 515590|B.1.5|South Africa|2020-07-06	0.0000681657	Africa
Africa|hCoV-19/Gambia/GC19-3278/2020|EPI ISL 561058|B.1.5.12|Gambia|2020-07-27	Africa|hCoV-19/South Africa/KRISP-K002191/2020|EPI ISL 515590|B.1.5|South Africa|2020-07-06	0.0001022367	Africa
Africa|hCoV-19/Gambia/GC19-3301/2020|EPI ISL 561059|B.1.5.12|Gambia|2020-07-27	Africa|hCoV-19/South Africa/KRISP-K002191/2020|EPI ISL 515590|B.1.5|South Africa|2020-07-06	0.0001022471	Africa
Africa|hCoV-19/Gambia/GC19-3317/2020|EPI ISL 561060|B.1.5|Gambia|2020-07-27	Africa|hCoV-19/South Africa/KRISP-K002191/2020|EPI ISL 515590|B.1.5|South Africa|2020-07-06	0.0001021462	Africa
Africa|hCoV-19/Gambia/GC19-3323/2020|EPI ISL 561061|B.1.5|Gambia|2020-07-27	Africa|hCoV-19/South Africa/KRISP-K002191/2020|EPI ISL 515590|B.1.5|South Africa|2020-07-06	0.0000681780	Africa
Africa|hCoV-19/Gambia/GC19-3358/2020|EPI ISL 561062|B.1.1.293|Gambia|2020-07-27	Africa|hCoV-19/South Africa/KRISP-K002191/2020|EPI ISL 515590|B.1.5|South Africa|2020-07-06	0.0003404781	Africa
Africa|hCoV-19/Gambia/GC19-3365/2020|EPI ISL 561063|B.1.5.12|Gambia|2020-07-27	Africa|hCoV-19/South Africa/KRISP-K002191/2020|EPI ISL 515590|B.1.5|South Africa|2020-07-06	0.0001704189	Africa
Africa|hCoV-19/Gambia/GC19-3373/2020|EPI ISL 561064|B.1.5|Gambia|2020-07-27	Africa|hCoV-19/South Africa/KRISP-K002191/2020|EPI ISL 515590|B.1.5|South Africa|2020-07-06	0.0000340833	Africa
Africa|hCoV-19/Gambia/GC19-3374/2020|EPI ISL 561065|B.1.5.12|Gambia|2020-07-27	Africa|hCoV-19/South Africa/KRISP-K002191/2020|EPI ISL 515590|B.1.5|South Africa|2020-07-06	0.0001363216	Africa
Africa|hCoV-19/Gambia/GC19-3375/2020|EPI ISL 561066|B.1.5.12|Gambia|2020-07-27	Africa|hCoV-19/South Africa/KRISP-K002191/2020|EPI ISL 515590|B.1.5|South Africa|2020-07-06	0.0001022367	Africa
Africa|hCoV-19/Gambia/GC19-3380/2020|EPI ISL 561067|B.1.5.12|Gambia|2020-07-27	Africa|hCoV-19/South Africa/KRISP-K002191/2020|EPI ISL 515590|B.1.5|South Africa|2020-07-06	0.0001363309	Africa
Africa|hCoV-19/Gambia/GC19-3381/2020|EPI ISL 561068|B.1.5.12|Gambia|2020-07-27	Africa|hCoV-19/South Africa/KRISP-K002191/2020|EPI ISL 515590|B.1.5|South Africa|2020-07-06	0.0003063970	Africa
Africa|hCoV-19/Gambia/GC19-3396/2020|EPI ISL 561069|B.1.5.12|Gambia|2020-07-27	Africa|hCoV-19/South Africa/KRISP-K002191/2020|EPI ISL 515590|B.1.5|South Africa|2020-07-06	0.0002723473	Africa
Africa|hCoV-19/Gambia/GC19-3398/2020|EPI ISL 561070|B.1.1.242|Gambia|2020-07-27	Africa|hCoV-19/South Africa/KRISP-K002191/2020|EPI ISL 515590|B.1.5|South Africa|2020-07-06	0.0004085822	Africa
Africa|hCoV-19/Gambia/GC19-3399/2020|EPI ISL 561172|B.1.5|Gambia|2020-07-27	Africa|hCoV-19/South Africa/KRISP-K002191/2020|EPI ISL 515590|B.1.5|South Africa|2020-07-06	0.0001361866	Africa
Africa|hCoV-19/Gambia/GC19-3400/2020|EPI ISL 561173|B.1.5|Gambia|2020-07-27	Africa|hCoV-19/South Africa/KRISP-K002191/2020|EPI ISL 515590|B.1.5|South Africa|2020-07-06	0.0001361699	Africa
Africa|hCoV-19/Gambia/GC19-3407/2020|EPI ISL 561174|B.1.1.242|Gambia|2020-07-27	Africa|hCoV-19/South Africa/KRISP-K002191/2020|EPI ISL 515590|B.1.5|South Africa|2020-07-06	0.0001702240	Africa
Africa|hCoV-19/Gambia/GC19-3411/2020|EPI ISL 561175|B.1.5.12|Gambia|2020-07-27	Africa|hCoV-19/South Africa/KRISP-K002191/2020|EPI ISL 515590|B.1.5|South Africa|2020-07-06	0.0002048209	Africa
Africa|hCoV-19/Gambia/GC19-3418/2020|EPI ISL 561176|B.1.1.242|Gambia|2020-07-27	Africa|hCoV-19/South Africa/KRISP-K002191/2020|EPI ISL 515590|B.1.5|South Africa|2020-07-06	0.0002383095	Africa
Africa|hCoV-19/Gambia/GC19-3429/2020|EPI ISL 561178|B.1.5.12|Gambia|2020-07-27	Africa|hCoV-19/South Africa/KRISP-K002191/2020|EPI ISL 515590|B.1.5|South Africa|2020-07-06	0.0001361500	Africa
Africa|hCoV-19/Gambia/GC19-3432/2020|EPI ISL 561179|B.1.5.12|Gambia|2020-07-27	Africa|hCoV-19/South Africa/KRISP-K002191/2020|EPI ISL 515590|B.1.5|South Africa|2020-07-06	0.0003068240	Africa
Africa|hCoV-19/Gambia/GC19-3438/2020|EPI ISL 561180|B.1.5.12|Gambia|2020-07-27	Africa|hCoV-19/South Africa/KRISP-K002191/2020|EPI ISL 515590|B.1.5|South Africa|2020-07-06	0.0002723631	Africa
Africa|hCoV-19/Gambia/GC19-3445/2020|EPI ISL 561181|B.1.5.12|Gambia|2020-07-27	Africa|hCoV-19/South Africa/KRISP-K002191/2020|EPI ISL 515590|B.1.5|South Africa|2020-07-06	0.0003404481	Africa
Africa|hCoV-19/Gambia/GC19-3448/2020|EPI ISL 561183|B.1.5|Gambia|2020-07-27	Africa|hCoV-19/South Africa/KRISP-K002191/2020|EPI ISL 515590|B.1.5|South Africa|2020-07-06	0.0000688278	Africa
Africa|hCoV-19/Gambia/GC19-3497/2020|EPI ISL 561184|B.1.5.12|Gambia|2020-07-27	Africa|hCoV-19/South Africa/KRISP-K002191/2020|EPI ISL 515590|B.1.5|South Africa|2020-07-06	0.0002723288	Africa
Africa|hCoV-19/Gambia/GC19-3503/2020|EPI ISL 561186|B.1.5.12|Gambia|2020-07-27	Africa|hCoV-19/South Africa/KRISP-K002191/2020|EPI ISL 515590|B.1.5|South Africa|2020-07-06	0.0001706457	Africa
Africa|hCoV-19/Gambia/GC19-3504/2020|EPI ISL 561187|B.1.5.12|Gambia|2020-07-27	Africa|hCoV-19/South Africa/KRISP-K002191/2020|EPI ISL 515590|B.1.5|South Africa|2020-07-06	0.0002385995	Africa
Africa|hCoV-19/Gambia/GC19-3505/2020|EPI ISL 561188|B.1.5.12|Gambia|2020-07-27	Africa|hCoV-19/South Africa/KRISP-K002191/2020|EPI ISL 515590|B.1.5|South Africa|2020-07-06	0.0002042501	Africa
Africa|hCoV-19/Gambia/GC19-3529/2020|EPI ISL 561191|B.1.5.12|Gambia|2020-07-27	Africa|hCoV-19/South Africa/KRISP-K002191/2020|EPI ISL 515590|B.1.5|South Africa|2020-07-06	0.0002723538	Africa
Africa|hCoV-19/Gambia/GC19-3530/2020|EPI ISL 561192|B.1.5.12|Gambia|2020-07-27	Africa|hCoV-19/South Africa/KRISP-K002191/2020|EPI ISL 515590|B.1.5|South Africa|2020-07-06	0.0001378529	Africa
Africa|hCoV-19/Gambia/GC19-3533/2020|EPI ISL 561193|B.1.1.293|Gambia|2020-07-27	Africa|hCoV-19/South Africa/KRISP-K002191/2020|EPI ISL 515590|B.1.5|South Africa|2020-07-06	0.0002723871	Africa
Africa|hCoV-19/Gambia/GC19-3535/2020|EPI ISL 561194|B.1.1.242|Gambia|2020-07-27	Africa|hCoV-19/South Africa/KRISP-K002191/2020|EPI ISL 515590|B.1.5|South Africa|2020-07-06	0.0003404828	Africa
Africa|hCoV-19/Gambia/GC19-3550/2020|EPI ISL 561195|B.1.5.12|Gambia|2020-07-27	Africa|hCoV-19/South Africa/KRISP-K002191/2020|EPI ISL 515590|B.1.5|South Africa|2020-07-06	0.0002383014	Africa
Africa|hCoV-19/Gambia/GC19-3565/2020|EPI ISL 561196|B.1.5.12|Gambia|2020-07-27	Africa|hCoV-19/South Africa/KRISP-K002191/2020|EPI ISL 515590|B.1.5|South Africa|2020-07-06	0.0001701910	Africa
Africa|hCoV-19/Gambia/GC19-3578/2020|EPI ISL 561197|B.1.5.12|Gambia|2020-07-27	Africa|hCoV-19/South Africa/KRISP-K002191/2020|EPI ISL 515590|B.1.5|South Africa|2020-07-06	0.0002043307	Africa
Africa|hCoV-19/Gambia/GC19-3629/2020|EPI ISL 561199|B.1.5.12|Gambia|2020-07-27	Africa|hCoV-19/South Africa/KRISP-K002191/2020|EPI ISL 515590|B.1.5|South Africa|2020-07-06	0.0003064105	Africa
Africa|hCoV-19/Gambia/GC19-3656/2020|EPI ISL 561201|B.1.5.12|Gambia|2020-07-27	Africa|hCoV-19/South Africa/KRISP-K002191/2020|EPI ISL 515590|B.1.5|South Africa|2020-07-06	0.0002042542	Africa
Africa|hCoV-19/Gambia/GC19-3659/2020|EPI ISL 561202|B.1.1|Gambia|2020-07-27	Africa|hCoV-19/South Africa/KRISP-K002191/2020|EPI ISL 515590|B.1.5|South Africa|2020-07-06	0.0002042743	Africa
Africa|hCoV-19/Gambia/GC19-3666/2020|EPI ISL 561204|B.1.5.12|Gambia|2020-07-27	Africa|hCoV-19/South Africa/KRISP-K002191/2020|EPI ISL 515590|B.1.5|South Africa|2020-07-06	0.0002727186	Africa
Africa|hCoV-19/Gambia/GC19-3769/2020|EPI ISL 561072|B.1.292|Gambia|2020-07-27	Africa|hCoV-19/South Africa/KRISP-K002191/2020|EPI ISL 515590|B.1.5|South Africa|2020-07-06	0.0002047692	Africa
Africa|hCoV-19/Gambia/GC19-3773/2020|EPI ISL 561073|B.1.5.12|Gambia|2020-07-27	Africa|hCoV-19/South Africa/KRISP-K002191/2020|EPI ISL 515590|B.1.5|South Africa|2020-07-06	0.0002723473	Africa
Africa|hCoV-19/Gambia/GC19-3774/2020|EPI ISL 561074|B.1.5.12|Gambia|2020-07-27	Africa|hCoV-19/South Africa/KRISP-K002191/2020|EPI ISL 515590|B.1.5|South Africa|2020-07-06	0.0002382990	Africa
Africa|hCoV-19/Gambia/GC19-3794/2020|EPI ISL 561078|B.1.5.12|Gambia|2020-07-27	Africa|hCoV-19/South Africa/KRISP-K002191/2020|EPI ISL 515590|B.1.5|South Africa|2020-07-06	0.0002389089	Africa
Africa|hCoV-19/Gambia/GC19-3796/2020|EPI ISL 561079|B.1.5.12|Gambia|2020-07-27	Africa|hCoV-19/South Africa/KRISP-K002191/2020|EPI ISL 515590|B.1.5|South Africa|2020-07-06	0.0002723343	Africa
Africa|hCoV-19/Gambia/GC19-3798/2020|EPI ISL 561080|B.1.1.242|Gambia|2020-07-27	Africa|hCoV-19/South Africa/KRISP-K002191/2020|EPI ISL 515590|B.1.5|South Africa|2020-07-06	0.0003782304	Africa
Africa|hCoV-19/Gambia/GC19-3799/2020|EPI ISL 561081|B.1.1.242|Gambia|2020-07-27	Africa|hCoV-19/South Africa/KRISP-K002191/2020|EPI ISL 515590|B.1.5|South Africa|2020-07-06	0.0003745095	Africa
Africa|hCoV-19/Gambia/GC19-3802/2020|EPI ISL 561082|B.1.5.12|Gambia|2020-07-27	Africa|hCoV-19/South Africa/KRISP-K002191/2020|EPI ISL 515590|B.1.5|South Africa|2020-07-06	0.0003063928	Africa
Africa|hCoV-19/Gambia/GC19-3805/2020|EPI ISL 561083|B.1.5.12|Gambia|2020-07-27	Africa|hCoV-19/South Africa/KRISP-K002191/2020|EPI ISL 515590|B.1.5|South Africa|2020-07-06	0.0002723408	Africa
Africa|hCoV-19/Gambia/GC19-3806/2020|EPI ISL 561084|B.1.1.293|Gambia|2020-07-27	Africa|hCoV-19/South Africa/KRISP-K002191/2020|EPI ISL 515590|B.1.5|South Africa|2020-07-06	0.0002723648	Africa
Africa|hCoV-19/Gambia/GC19-3807/2020|EPI ISL 561085|B.1.1.293|Gambia|2020-07-27	Africa|hCoV-19/South Africa/KRISP-K002191/2020|EPI ISL 515590|B.1.5|South Africa|2020-07-06	0.0003064406	Africa
Africa|hCoV-19/Gambia/GC19-3812/2020|EPI ISL 561086|B.1.1.293|Gambia|2020-07-27	Africa|hCoV-19/South Africa/KRISP-K002191/2020|EPI ISL 515590|B.1.5|South Africa|2020-07-06	0.0003406937	Africa
Africa|hCoV-19/Gambia/GC19-3813/2020|EPI ISL 561087|B.1.1.293|Gambia|2020-07-27	Africa|hCoV-19/South Africa/KRISP-K002191/2020|EPI ISL 515590|B.1.5|South Africa|2020-07-06	0.0003064302	Africa
Africa|hCoV-19/Gambia/GC19-3814/2020|EPI ISL 561088|B.1|Gambia|2020-07-27	Africa|hCoV-19/South Africa/KRISP-K002191/2020|EPI ISL 515590|B.1.5|South Africa|2020-07-06	0.0003745487	Africa
Africa|hCoV-19/Gambia/GC19-3816/2020|EPI ISL 561089|B.1.1.293|Gambia|2020-07-27	Africa|hCoV-19/South Africa/KRISP-K002191/2020|EPI ISL 515590|B.1.5|South Africa|2020-07-06	0.0001704281	Africa
Africa|hCoV-19/Gambia/GC19-3818/2020|EPI ISL 561090|B.1.1.293|Gambia|2020-07-27	Africa|hCoV-19/South Africa/KRISP-K002191/2020|EPI ISL 515590|B.1.5|South Africa|2020-07-06	0.0003745336	Africa
Africa|hCoV-19/Gambia/GC19-3820/2020|EPI ISL 561091|B.1.1.293|Gambia|2020-07-27	Africa|hCoV-19/South Africa/KRISP-K002191/2020|EPI ISL 515590|B.1.5|South Africa|2020-07-06	0.0003064302	Africa
Africa|hCoV-19/Gambia/GC19-3821/2020|EPI ISL 561092|B.1.5.12|Gambia|2020-07-27	Africa|hCoV-19/South Africa/KRISP-K002191/2020|EPI ISL 515590|B.1.5|South Africa|2020-07-06	0.0001723078	Africa
Africa|hCoV-19/Gambia/GC19-3822/2020|EPI ISL 561093|B.1.5.12|Gambia|2020-07-27	Africa|hCoV-19/South Africa/KRISP-K002191/2020|EPI ISL 515590|B.1.5|South Africa|2020-07-06	0.0002723473	Africa
Africa|hCoV-19/Gambia/GC19-3823/2020|EPI ISL 561094|B.1.5.12|Gambia|2020-07-27	Africa|hCoV-19/South Africa/KRISP-K002191/2020|EPI ISL 515590|B.1.5|South Africa|2020-07-06	0.0002727083	Africa
Africa|hCoV-19/Gambia/GC19-3835/2020|EPI ISL 561096|B.1.1.293|Gambia|2020-07-27	Africa|hCoV-19/South Africa/KRISP-K002191/2020|EPI ISL 515590|B.1.5|South Africa|2020-07-06	0.0002723741	Africa
Africa|hCoV-19/Gambia/GC19-3836/2020|EPI ISL 561097|B.1.5.12|Gambia|2020-07-27	Africa|hCoV-19/South Africa/KRISP-K002191/2020|EPI ISL 515590|B.1.5|South Africa|2020-07-06	0.0002382828	Africa
Africa|hCoV-19/Gambia/GC19-3839/2020|EPI ISL 561098|B.1.5.12|Gambia|2020-07-27	Africa|hCoV-19/South Africa/KRISP-K002191/2020|EPI ISL 515590|B.1.5|South Africa|2020-07-06	0.0002723473	Africa
Africa|hCoV-19/Gambia/GC19-3842/2020|EPI ISL 561099|B.1.1.293|Gambia|2020-07-27	Africa|hCoV-19/South Africa/KRISP-K002191/2020|EPI ISL 515590|B.1.5|South Africa|2020-07-06	0.0003745411	Africa
Africa|hCoV-19/Gambia/GC19-3846/2020|EPI ISL 561100|B.1.1.293|Gambia|2020-07-27	Africa|hCoV-19/South Africa/KRISP-K002191/2020|EPI ISL 515590|B.1.5|South Africa|2020-07-06	0.0003404850	Africa
Africa|hCoV-19/Gambia/GC19-3852/2020|EPI ISL 561101|B.1.5.12|Gambia|2020-07-27	Africa|hCoV-19/South Africa/KRISP-K002191/2020|EPI ISL 515590|B.1.5|South Africa|2020-07-06	0.0002730657	Africa
Africa|hCoV-19/Gambia/GC19-3854/2020|EPI ISL 561102|B.1.1.293|Gambia|2020-07-27	Africa|hCoV-19/South Africa/KRISP-K002191/2020|EPI ISL 515590|B.1.5|South Africa|2020-07-06	0.0003745411	Africa
Africa|hCoV-19/Gambia/GC192573/2020|EPI ISL 561115|B.1.5.12|Gambia|2020-07-21	Africa|hCoV-19/South Africa/KRISP-K002191/2020|EPI ISL 515590|B.1.5|South Africa|2020-07-06	0.0002723593	Africa
Africa|hCoV-19/Gambia/GC192576/2020|EPI ISL 561117|B.1.5.12|Gambia|2020-07-21	Africa|hCoV-19/South Africa/KRISP-K002191/2020|EPI ISL 515590|B.1.5|South Africa|2020-07-06	0.0001704404	Africa
Africa|hCoV-19/Gambia/GC192579/2020|EPI ISL 561118|B.1.5.12|Gambia|2020-07-21	Africa|hCoV-19/South Africa/KRISP-K002191/2020|EPI ISL 515590|B.1.5|South Africa|2020-07-06	0.0001714454	Africa
Africa|hCoV-19/Gambia/GC192602/2020|EPI ISL 561120|B.1.1.293|Gambia|2020-07-21	Africa|hCoV-19/South Africa/KRISP-K002191/2020|EPI ISL 515590|B.1.5|South Africa|2020-07-06	0.0003745335	Africa
Africa|hCoV-19/Gambia/GC192610/2020|EPI ISL 561121|B.1.1.293|Gambia|2020-07-21	Africa|hCoV-19/South Africa/KRISP-K002191/2020|EPI ISL 515590|B.1.5|South Africa|2020-07-06	0.0003745336	Africa
Africa|hCoV-19/Gambia/GC192751/2020|EPI ISL 561138|B.1.5.12|Gambia|2020-07-21	Africa|hCoV-19/South Africa/KRISP-K002191/2020|EPI ISL 515590|B.1.5|South Africa|2020-07-06	0.0003064167	Africa
Africa|hCoV-19/Gambia/GC192756/2020|EPI ISL 561139|B.1.5.12|Gambia|2020-07-22	Africa|hCoV-19/South Africa/KRISP-K002191/2020|EPI ISL 515590|B.1.5|South Africa|2020-07-06	0.0002382990	Africa
Africa|hCoV-19/Gambia/GC192772/2020|EPI ISL 561140|B.1.1|Gambia|2020-07-22	Africa|hCoV-19/South Africa/KRISP-K002191/2020|EPI ISL 515590|B.1.5|South Africa|2020-07-06	0.0003404781	Africa
Africa|hCoV-19/Gambia/GC192778/2020|EPI ISL 561141|B.1.1|Gambia|2020-07-22	Africa|hCoV-19/South Africa/KRISP-K002191/2020|EPI ISL 515590|B.1.5|South Africa|2020-07-06	0.0002383225	Africa
Africa|hCoV-19/Gambia/GC192781/2020|EPI ISL 561142|B.1.5.12|Gambia|2020-07-22	Africa|hCoV-19/South Africa/KRISP-K002191/2020|EPI ISL 515590|B.1.5|South Africa|2020-07-06	0.0002723473	Africa
Africa|hCoV-19/Gambia/GC192782/2020|EPI ISL 561143|B.1.5.12|Gambia|2020-07-22	Africa|hCoV-19/South Africa/KRISP-K002191/2020|EPI ISL 515590|B.1.5|South Africa|2020-07-06	0.0002723538	Africa
Africa|hCoV-19/Gambia/GC192786/2020|EPI ISL 561144|B.1.1.293|Gambia|2020-07-22	Africa|hCoV-19/South Africa/KRISP-K002191/2020|EPI ISL 515590|B.1.5|South Africa|2020-07-06	0.0003064167	Africa
Africa|hCoV-19/Gambia/GC192789/2020|EPI ISL 561145|B.1|Gambia|2020-07-22	Africa|hCoV-19/South Africa/KRISP-K002191/2020|EPI ISL 515590|B.1.5|South Africa|2020-07-06	0.0002042424	Africa
Africa|hCoV-19/Gambia/GC192811/2020|EPI ISL 561147|B.1.5.12|Gambia|2020-07-22	Africa|hCoV-19/South Africa/KRISP-K002191/2020|EPI ISL 515590|B.1.5|South Africa|2020-07-06	0.0002390884	Africa
Africa|hCoV-19/Gambia/GC192812/2020|EPI ISL 561148|B.1.1.293|Gambia|2020-07-22	Africa|hCoV-19/South Africa/KRISP-K002191/2020|EPI ISL 515590|B.1.5|South Africa|2020-07-06	0.0002383038	Africa
Africa|hCoV-19/Gambia/NPHL-038/2020|EPI ISL 561205|B.1.1|Gambia|2020	Africa|hCoV-19/South Africa/KRISP-K002191/2020|EPI ISL 515590|B.1.5|South Africa|2020-07-06	0.0003745425	Africa
Africa|hCoV-19/Gambia/NPHL-061/2020|EPI ISL 561206|B.1.5.12|Gambia|2020	Africa|hCoV-19/South Africa/KRISP-K002191/2020|EPI ISL 515590|B.1.5|South Africa|2020-07-06	0.0003404562	Africa
Africa|hCoV-19/Gambia/NPHL-1168/2020|EPI ISL 561212|B.1.5.12|Gambia|2020-06-27	Africa|hCoV-19/South Africa/KRISP-K002191/2020|EPI ISL 515590|B.1.5|South Africa|2020-07-06	0.0003404768	Africa
Africa|hCoV-19/Gambia/NPHL-1208/2020|EPI ISL 561213|B.1.5.12|Gambia|2020-06-30	Africa|hCoV-19/South Africa/KRISP-K002191/2020|EPI ISL 515590|B.1.5|South Africa|2020-07-06	0.0001028580	Africa
Africa|hCoV-19/Gambia/NPHL-1209/2020|EPI ISL 561214|B.1.5.12|Gambia|2020-06-30	Africa|hCoV-19/South Africa/KRISP-K002191/2020|EPI ISL 515590|B.1.5|South Africa|2020-07-06	0.0000686546	Africa
Africa|hCoV-19/Gambia/NPHL-1212/2020|EPI ISL 561215|B.1.5.12|Gambia|2020-06-30	Africa|hCoV-19/South Africa/KRISP-K002191/2020|EPI ISL 515590|B.1.5|South Africa|2020-07-06	0.0002042333	Africa
Africa|hCoV-19/Gambia/NPHL-1224/2020|EPI ISL 561217|B.1.1.293|Gambia|2020-06-30	Africa|hCoV-19/South Africa/KRISP-K002191/2020|EPI ISL 515590|B.1.5|South Africa|2020-07-06	0.0002136054	Africa
Africa|hCoV-19/Gambia/NPHL-1230/2020|EPI ISL 561218|B.1.5|Gambia|2020-06-30	Africa|hCoV-19/South Africa/KRISP-K002191/2020|EPI ISL 515590|B.1.5|South Africa|2020-07-06	0.0000342807	Africa
Africa|hCoV-19/Gambia/NPHL-1248/2020|EPI ISL 561222|B.1.5|Gambia|2020-07-01	Africa|hCoV-19/South Africa/KRISP-K002191/2020|EPI ISL 515590|B.1.5|South Africa|2020-07-06	0.0000342784	Africa
Africa|hCoV-19/Gambia/NPHL-1258/2020|EPI ISL 561223|B.1.292|Gambia|2020-07-02	Africa|hCoV-19/South Africa/KRISP-K002191/2020|EPI ISL 515590|B.1.5|South Africa|2020-07-06	0.0001701944	Africa
Africa|hCoV-19/Gambia/NPHL-1422/2020|EPI ISL 561228|B.1.5|Gambia|2020-07-04	Africa|hCoV-19/South Africa/KRISP-K002191/2020|EPI ISL 515590|B.1.5|South Africa|2020-07-06	0.0000706676	Africa
Africa|hCoV-19/Gambia/NPHL-1424/2020|EPI ISL 561229|B.1.292|Gambia|2020-07-04	Africa|hCoV-19/South Africa/KRISP-K002191/2020|EPI ISL 515590|B.1.5|South Africa|2020-07-06	0.0001702462	Africa
Africa|hCoV-19/Gambia/NPHL-1446/2020|EPI ISL 561230|B.1.5|Gambia|2020-07-04	Africa|hCoV-19/South Africa/KRISP-K002191/2020|EPI ISL 515590|B.1.5|South Africa|2020-07-06	0.0000342784	Africa
Africa|hCoV-19/Gambia/NPHL-1477/2020|EPI ISL 561231|B.1.5|Gambia|2020	Africa|hCoV-19/South Africa/KRISP-K002191/2020|EPI ISL 515590|B.1.5|South Africa|2020-07-06	0.0000351567	Africa
Africa|hCoV-19/Gambia/NPHL-1514/2020|EPI ISL 561232|B.1.1|Gambia|2020	Africa|hCoV-19/South Africa/KRISP-K002191/2020|EPI ISL 515590|B.1.5|South Africa|2020-07-06	0.0002723528	Africa
Africa|hCoV-19/Gambia/NPHL-1641/2020|EPI ISL 561235|B.1.292|Gambia|2020-07-31	Africa|hCoV-19/South Africa/KRISP-K002191/2020|EPI ISL 515590|B.1.5|South Africa|2020-07-06	0.0002089013	Africa
Africa|hCoV-19/Gambia/NPHL-1645/2020|EPI ISL 561236|B.1.1.293|Gambia|2020-08-04	Africa|hCoV-19/South Africa/KRISP-K002191/2020|EPI ISL 515590|B.1.5|South Africa|2020-07-06	0.0002054682	Africa
Africa|hCoV-19/Gambia/NPHL-1711/2020|EPI ISL 561237|B.1.1.293|Gambia|2020-08-04	Africa|hCoV-19/South Africa/KRISP-K002191/2020|EPI ISL 515590|B.1.5|South Africa|2020-07-06	0.0002383038	Africa
Africa|hCoV-19/Gambia/NPHL-1746/2020|EPI ISL 561238|B.1.1|Gambia|2020-07-20	Africa|hCoV-19/South Africa/KRISP-K002191/2020|EPI ISL 515590|B.1.5|South Africa|2020-07-06	0.0001702332	Africa
Africa|hCoV-19/Gambia/NPHL-1921/2020|EPI ISL 561239|B.1.1|Gambia|2020	Africa|hCoV-19/South Africa/KRISP-K002191/2020|EPI ISL 515590|B.1.5|South Africa|2020-07-06	0.0003404781	Africa
Africa|hCoV-19/Gambia/NPHL-1968/2020|EPI ISL 561240|B.1.1|Gambia|2020-07-16	Africa|hCoV-19/South Africa/KRISP-K002191/2020|EPI ISL 515590|B.1.5|South Africa|2020-07-06	0.0003404781	Africa
Africa|hCoV-19/Gambia/NPHL-2037/2020|EPI ISL 561241|B.1.1|Gambia|2020-07-15	Africa|hCoV-19/South Africa/KRISP-K002191/2020|EPI ISL 515590|B.1.5|South Africa|2020-07-06	0.0003064344	Africa
Africa|hCoV-19/Gambia/NPHL-2268/2020|EPI ISL 561242|B.1.1|Gambia|2020	Africa|hCoV-19/South Africa/KRISP-K002191/2020|EPI ISL 515590|B.1.5|South Africa|2020-07-06	0.0001362937	Africa
Africa|hCoV-19/Gambia/NPHL-2344/2020|EPI ISL 561243|B.1.292|Gambia|2020	Africa|hCoV-19/South Africa/KRISP-K002191/2020|EPI ISL 515590|B.1.5|South Africa|2020-07-06	0.0002383029	Africa
Africa|hCoV-19/Gambia/NPHL-2374/2020|EPI ISL 561244|B.1.5.12|Gambia|2020	Africa|hCoV-19/South Africa/KRISP-K002191/2020|EPI ISL 515590|B.1.5|South Africa|2020-07-06	0.0002042403	Africa
Africa|hCoV-19/Gambia/NPHL-242/2020|EPI ISL 561245|B.1.5|Gambia|2020	Africa|hCoV-19/South Africa/KRISP-K002191/2020|EPI ISL 515590|B.1.5|South Africa|2020-07-06	0.0000340392	Africa
Africa|hCoV-19/Gambia/NPHL-243/2020|EPI ISL 561246|B.1.5|Gambia|2020	Africa|hCoV-19/South Africa/KRISP-K002191/2020|EPI ISL 515590|B.1.5|South Africa|2020-07-06	0.0001030028	Africa
Africa|hCoV-19/Gambia/NPHL-244/2020|EPI ISL 561247|B.1.1.293|Gambia|2020	Africa|hCoV-19/South Africa/KRISP-K002191/2020|EPI ISL 515590|B.1.5|South Africa|2020-07-06	0.0002747628	Africa
Africa|hCoV-19/Gambia/NPHL-2443/2020|EPI ISL 561248|B.1.5.12|Gambia|2020	Africa|hCoV-19/South Africa/KRISP-K002191/2020|EPI ISL 515590|B.1.5|South Africa|2020-07-06	0.0002042333	Africa
Africa|hCoV-19/Gambia/NPHL-2444/2020|EPI ISL 561249|B.1.292|Gambia|2020-07-21	Africa|hCoV-19/South Africa/KRISP-K002191/2020|EPI ISL 515590|B.1.5|South Africa|2020-07-06	0.0002042375	Africa
Africa|hCoV-19/Gambia/NPHL-2446/2020|EPI ISL 561250|B.1.1|Gambia|2020	Africa|hCoV-19/South Africa/KRISP-K002191/2020|EPI ISL 515590|B.1.5|South Africa|2020-07-06	0.0003447024	Africa
Africa|hCoV-19/Gambia/NPHL-245/2020|EPI ISL 561251|B.1.1|Gambia|2020	Africa|hCoV-19/South Africa/KRISP-K002191/2020|EPI ISL 515590|B.1.5|South Africa|2020-07-06	0.0001704363	Africa
Africa|hCoV-19/Gambia/NPHL-2457/2020|EPI ISL 561252|B.1.1|Gambia|2020-07-21	Africa|hCoV-19/South Africa/KRISP-K002191/2020|EPI ISL 515590|B.1.5|South Africa|2020-07-06	0.0003446905	Africa
Africa|hCoV-19/Gambia/NPHL-2458/2020|EPI ISL 561253|B.1.292|Gambia|2020-07-21	Africa|hCoV-19/South Africa/KRISP-K002191/2020|EPI ISL 515590|B.1.5|South Africa|2020-07-06	0.0002068350	Africa
Africa|hCoV-19/Gambia/NPHL-2463/2020|EPI ISL 561254|B.1.1|Gambia|2020	Africa|hCoV-19/South Africa/KRISP-K002191/2020|EPI ISL 515590|B.1.5|South Africa|2020-07-06	0.0003481580	Africa
Africa|hCoV-19/Gambia/NPHL-2465/2020|EPI ISL 561255|B.1.1|Gambia|2020-07-21	Africa|hCoV-19/South Africa/KRISP-K002191/2020|EPI ISL 515590|B.1.5|South Africa|2020-07-06	0.0003447143	Africa
Africa|hCoV-19/Gambia/NPHL-2469/2020|EPI ISL 561256|B.1.5.12|Gambia|2020-07-21	Africa|hCoV-19/South Africa/KRISP-K002191/2020|EPI ISL 515590|B.1.5|South Africa|2020-07-06	0.0002757315	Africa
Africa|hCoV-19/Gambia/NPHL-247/2020|EPI ISL 561257|B.1.1.293|Gambia|2020	Africa|hCoV-19/South Africa/KRISP-K002191/2020|EPI ISL 515590|B.1.5|South Africa|2020-07-06	0.0002723686	Africa
Africa|hCoV-19/Gambia/NPHL-2470/2020|EPI ISL 561258|B.1.1|Gambia|2020-07-21	Africa|hCoV-19/South Africa/KRISP-K002191/2020|EPI ISL 515590|B.1.5|South Africa|2020-07-06	0.0003447024	Africa
Africa|hCoV-19/Gambia/NPHL-2472/2020|EPI ISL 561259|B.1.5.12|Gambia|2020-07-21	Africa|hCoV-19/South Africa/KRISP-K002191/2020|EPI ISL 515590|B.1.5|South Africa|2020-07-06	0.0000689196	Africa
Africa|hCoV-19/Gambia/NPHL-2473/2020|EPI ISL 561260|B.1.5.12|Gambia|2020-07-21	Africa|hCoV-19/South Africa/KRISP-K002191/2020|EPI ISL 515590|B.1.5|South Africa|2020-07-06	0.0003404815	Africa
Africa|hCoV-19/Gambia/NPHL-2478/2020|EPI ISL 561261|B.1.5.12|Gambia|2020-07-21	Africa|hCoV-19/South Africa/KRISP-K002191/2020|EPI ISL 515590|B.1.5|South Africa|2020-07-06	0.0001740633	Africa
Africa|hCoV-19/Gambia/NPHL-2497/2020|EPI ISL 561262|B.1.1.242|Gambia|2020-07-21	Africa|hCoV-19/South Africa/KRISP-K002191/2020|EPI ISL 515590|B.1.5|South Africa|2020-07-06	0.0003133260	Africa
Africa|hCoV-19/Gambia/NPHL-2504/2020|EPI ISL 561264|B.1.5.12|Gambia|2020-07-23	Africa|hCoV-19/South Africa/KRISP-K002191/2020|EPI ISL 515590|B.1.5|South Africa|2020-07-06	0.0003442445	Africa
Africa|hCoV-19/Gambia/NPHL-2514/2020|EPI ISL 561265|B.1.5.12|Gambia|2020-07-21	Africa|hCoV-19/South Africa/KRISP-K002191/2020|EPI ISL 515590|B.1.5|South Africa|2020-07-06	0.0002757343	Africa
Africa|hCoV-19/Gambia/NPHL-2521/2020|EPI ISL 561266|B.1.5.12|Gambia|2020-07-23	Africa|hCoV-19/South Africa/KRISP-K002191/2020|EPI ISL 515590|B.1.5|South Africa|2020-07-06	0.0002757230	Africa
Africa|hCoV-19/Gambia/NPHL-2522/2020|EPI ISL 561267|B.1.1.293|Gambia|2020-07-22	Africa|hCoV-19/South Africa/KRISP-K002191/2020|EPI ISL 515590|B.1.5|South Africa|2020-07-06	0.0003104857	Africa
Africa|hCoV-19/Gambia/NPHL-2524/2020|EPI ISL 561268|B.1.1|Gambia|2020-07-24	Africa|hCoV-19/South Africa/KRISP-K002191/2020|EPI ISL 515590|B.1.5|South Africa|2020-07-06	0.0003064344	Africa
Africa|hCoV-19/Gambia/NPHL-2529/2020|EPI ISL 561269|B.1.1.293|Gambia|2020-07-21	Africa|hCoV-19/South Africa/KRISP-K002191/2020|EPI ISL 515590|B.1.5|South Africa|2020-07-06	0.0002757286	Africa
Africa|hCoV-19/Gambia/NPHL-253/2020|EPI ISL 561270|B.1.1.293|Gambia|2020	Africa|hCoV-19/South Africa/KRISP-K002191/2020|EPI ISL 515590|B.1.5|South Africa|2020-07-06	0.0003064105	Africa
Africa|hCoV-19/Gambia/NPHL-2537/2020|EPI ISL 561271|B.1.1|Gambia|2020	Africa|hCoV-19/South Africa/KRISP-K002191/2020|EPI ISL 515590|B.1.5|South Africa|2020-07-06	0.0003755013	Africa
Africa|hCoV-19/Gambia/NPHL-2538/2020|EPI ISL 561272|B.1.5.12|Gambia|2020-07-21	Africa|hCoV-19/South Africa/KRISP-K002191/2020|EPI ISL 515590|B.1.5|South Africa|2020-07-06	0.0002412468	Africa
Africa|hCoV-19/Gambia/NPHL-2550/2020|EPI ISL 561274|B.1.292|Gambia|2020-07-21	Africa|hCoV-19/South Africa/KRISP-K002191/2020|EPI ISL 515590|B.1.5|South Africa|2020-07-06	0.0001723114	Africa
Africa|hCoV-19/Gambia/NPHL-2554/2020|EPI ISL 561275|B.1.5.12|Gambia|2020	Africa|hCoV-19/South Africa/KRISP-K002191/2020|EPI ISL 515590|B.1.5|South Africa|2020-07-06	0.0001723197	Africa
Africa|hCoV-19/Gambia/NPHL-2555/2020|EPI ISL 561276|B.1.1|Gambia|2020-07-21	Africa|hCoV-19/South Africa/KRISP-K002191/2020|EPI ISL 515590|B.1.5|South Africa|2020-07-06	0.0003134262	Africa
Africa|hCoV-19/Gambia/NPHL-256/2020|EPI ISL 561277|B.1.1.293|Gambia|2020	Africa|hCoV-19/South Africa/KRISP-K002191/2020|EPI ISL 515590|B.1.5|South Africa|2020-07-06	0.0002042701	Africa
Africa|hCoV-19/Gambia/NPHL-2560/2020|EPI ISL 561278|B.1.1|Gambia|2020	Africa|hCoV-19/South Africa/KRISP-K002191/2020|EPI ISL 515590|B.1.5|South Africa|2020-07-06	0.0003446905	Africa
Africa|hCoV-19/Gambia/NPHL-2567/2020|EPI ISL 561279|B.1|Gambia|2020	Africa|hCoV-19/South Africa/KRISP-K002191/2020|EPI ISL 515590|B.1.5|South Africa|2020-07-06	0.0004086250	Africa
Africa|hCoV-19/Gambia/NPHL-2573/2020|EPI ISL 561280|B.1.1.293|Gambia|2020	Africa|hCoV-19/South Africa/KRISP-K002191/2020|EPI ISL 515590|B.1.5|South Africa|2020-07-06	0.0001723274	Africa
Africa|hCoV-19/Gambia/NPHL-2586/2020|EPI ISL 561281|B.1.5.12|Gambia|2020-07-23	Africa|hCoV-19/South Africa/KRISP-K002191/2020|EPI ISL 515590|B.1.5|South Africa|2020-07-06	0.0001740288	Africa
Africa|hCoV-19/Gambia/NPHL-2588/2020|EPI ISL 561282|B.1.1|Gambia|2020	Africa|hCoV-19/South Africa/KRISP-K002191/2020|EPI ISL 515590|B.1.5|South Africa|2020-07-06	0.0003745336	Africa
Africa|hCoV-19/Gambia/NPHL-2615/2020|EPI ISL 561283|B.1.1.293|Gambia|2020-08-18	Africa|hCoV-19/South Africa/KRISP-K002191/2020|EPI ISL 515590|B.1.5|South Africa|2020-07-06	0.0003064105	Africa
Africa|hCoV-19/Gambia/NPHL-2626/2020|EPI ISL 561284|B.1.1.293|Gambia|2020	Africa|hCoV-19/South Africa/KRISP-K002191/2020|EPI ISL 515590|B.1.5|South Africa|2020-07-06	0.0002042722	Africa
Africa|hCoV-19/Gambia/NPHL-2640/2020|EPI ISL 561285|B.1.5.12|Gambia|2020-06-17	Africa|hCoV-19/South Africa/KRISP-K002191/2020|EPI ISL 515590|B.1.5|South Africa|2020-07-06	0.0001701985	Africa
Africa|hCoV-19/Gambia/NPHL-266/2020|EPI ISL 561286|B.1.5.12|Gambia|2020	Africa|hCoV-19/South Africa/KRISP-K002191/2020|EPI ISL 515590|B.1.5|South Africa|2020-07-06	0.0002412600	Africa
Africa|hCoV-19/Gambia/NPHL-2706/2020|EPI ISL 561287|B.1.292|Gambia|2020	Africa|hCoV-19/South Africa/KRISP-K002191/2020|EPI ISL 515590|B.1.5|South Africa|2020-07-06	0.0002382819	Africa
Africa|hCoV-19/Gambia/NPHL-2712/2020|EPI ISL 561288|B.1.5.12|Gambia|2020-08-03	Africa|hCoV-19/South Africa/KRISP-K002191/2020|EPI ISL 515590|B.1.5|South Africa|2020-07-06	0.0002723593	Africa
Africa|hCoV-19/Gambia/NPHL-2727/2020|EPI ISL 561289|B.1.5.12|Gambia|2020-08-04	Africa|hCoV-19/South Africa/KRISP-K002191/2020|EPI ISL 515590|B.1.5|South Africa|2020-07-06	0.0002723473	Africa
Africa|hCoV-19/Gambia/NPHL-2729/2020|EPI ISL 561290|B.1.1|Gambia|2020-07-23	Africa|hCoV-19/South Africa/KRISP-K002191/2020|EPI ISL 515590|B.1.5|South Africa|2020-07-06	0.0003404781	Africa
Africa|hCoV-19/Gambia/NPHL-2736/2020|EPI ISL 561291|B.1.1.242|Gambia|2020-07-25	Africa|hCoV-19/South Africa/KRISP-K002191/2020|EPI ISL 515590|B.1.5|South Africa|2020-07-06	0.0003745260	Africa
Africa|hCoV-19/Gambia/NPHL-2759/2020|EPI ISL 561292|B.1.5.12|Gambia|2020-08-07	Africa|hCoV-19/South Africa/KRISP-K002191/2020|EPI ISL 515590|B.1.5|South Africa|2020-07-06	0.0002383201	Africa
Africa|hCoV-19/Gambia/NPHL-2762/2020|EPI ISL 561293|B.1.5.12|Gambia|2020-07-25	Africa|hCoV-19/South Africa/KRISP-K002191/2020|EPI ISL 515590|B.1.5|South Africa|2020-07-06	0.0003064032	Africa
Africa|hCoV-19/Gambia/NPHL-2767/2020|EPI ISL 561294|B.1.1.293|Gambia|2020-07-25	Africa|hCoV-19/South Africa/KRISP-K002191/2020|EPI ISL 515590|B.1.5|South Africa|2020-07-06	0.0003404712	Africa
Africa|hCoV-19/Gambia/NPHL-2768/2020|EPI ISL 561295|B.1.1.293|Gambia|2020-07-27	Africa|hCoV-19/South Africa/KRISP-K002191/2020|EPI ISL 515590|B.1.5|South Africa|2020-07-06	0.0002723593	Africa
Africa|hCoV-19/Gambia/NPHL-277/2020|EPI ISL 561296|B.1.5.12|Gambia|2020	Africa|hCoV-19/South Africa/KRISP-K002191/2020|EPI ISL 515590|B.1.5|South Africa|2020-07-06	0.0002723538	Africa
Africa|hCoV-19/Gambia/NPHL-2785/2020|EPI ISL 561297|B.1.1.242|Gambia|2020-07-27	Africa|hCoV-19/South Africa/KRISP-K002191/2020|EPI ISL 515590|B.1.5|South Africa|2020-07-06	0.0003064147	Africa
Africa|hCoV-19/Gambia/NPHL-2790/2020|EPI ISL 561298|B.1.1.293|Gambia|2020	Africa|hCoV-19/South Africa/KRISP-K002191/2020|EPI ISL 515590|B.1.5|South Africa|2020-07-06	0.0003404781	Africa
Africa|hCoV-19/Gambia/NPHL-2825/2020|EPI ISL 561299|B.1.5.12|Gambia|2020	Africa|hCoV-19/South Africa/KRISP-K002191/2020|EPI ISL 515590|B.1.5|South Africa|2020-07-06	0.0002723223	Africa
Africa|hCoV-19/Gambia/NPHL-287/2020|EPI ISL 561300|B.1.1.293|Gambia|2020	Africa|hCoV-19/South Africa/KRISP-K002191/2020|EPI ISL 515590|B.1.5|South Africa|2020-07-06	0.0003064271	Africa
Africa|hCoV-19/Gambia/NPHL-2889/2020|EPI ISL 561301|B.1.5.12|Gambia|2020	Africa|hCoV-19/South Africa/KRISP-K002191/2020|EPI ISL 515590|B.1.5|South Africa|2020-07-06	0.0003097985	Africa
Africa|hCoV-19/Gambia/NPHL-2892/2020|EPI ISL 561302|B.1.5.12|Gambia|2020-09-07	Africa|hCoV-19/South Africa/KRISP-K002191/2020|EPI ISL 515590|B.1.5|South Africa|2020-07-06	0.0003097985	Africa
Africa|hCoV-19/Gambia/NPHL-290/2020|EPI ISL 561303|B.1.1.293|Gambia|2020	Africa|hCoV-19/South Africa/KRISP-K002191/2020|EPI ISL 515590|B.1.5|South Africa|2020-07-06	0.0002723592	Africa
Africa|hCoV-19/Gambia/NPHL-2909/2020|EPI ISL 561304|B.1.1.293|Gambia|2020-07-26	Africa|hCoV-19/South Africa/KRISP-K002191/2020|EPI ISL 515590|B.1.5|South Africa|2020-07-06	0.0003064240	Africa
Africa|hCoV-19/Gambia/NPHL-2984/2020|EPI ISL 561307|B.1.1.293|Gambia|2020	Africa|hCoV-19/South Africa/KRISP-K002191/2020|EPI ISL 515590|B.1.5|South Africa|2020-07-06	0.0003404931	Africa
Africa|hCoV-19/Gambia/NPHL-299/2020|EPI ISL 561308|B.1.1.293|Gambia|2020	Africa|hCoV-19/South Africa/KRISP-K002191/2020|EPI ISL 515590|B.1.5|South Africa|2020-07-06	0.0003064167	Africa
Africa|hCoV-19/Gambia/NPHL-3047/2020|EPI ISL 561309|B.1.5.12|Gambia|2020-07-28	Africa|hCoV-19/South Africa/KRISP-K002191/2020|EPI ISL 515590|B.1.5|South Africa|2020-07-06	0.0003093833	Africa
Africa|hCoV-19/Gambia/NPHL-3055/2020|EPI ISL 561310|B.1.5.12|Gambia|2020-07-17	Africa|hCoV-19/South Africa/KRISP-K002191/2020|EPI ISL 515590|B.1.5|South Africa|2020-07-06	0.0003064030	Africa
Africa|hCoV-19/Gambia/NPHL-3062/2020|EPI ISL 561311|B.1.5.12|Gambia|2020	Africa|hCoV-19/South Africa/KRISP-K002191/2020|EPI ISL 515590|B.1.5|South Africa|2020-07-06	0.0003093833	Africa
Africa|hCoV-19/Gambia/NPHL-3079/2020|EPI ISL 561312|B.1.5.12|Gambia|2020-07-27	Africa|hCoV-19/South Africa/KRISP-K002191/2020|EPI ISL 515590|B.1.5|South Africa|2020-07-06	0.0003097985	Africa
Africa|hCoV-19/Gambia/NPHL-3206/2020|EPI ISL 561313|B.1.1.293|Gambia|2020	Africa|hCoV-19/South Africa/KRISP-K002191/2020|EPI ISL 515590|B.1.5|South Africa|2020-07-06	0.0003745424	Africa
Africa|hCoV-19/Gambia/NPHL-3254/2020|EPI ISL 561315|B.1.5.12|Gambia|2020-07-28	Africa|hCoV-19/South Africa/KRISP-K002191/2020|EPI ISL 515590|B.1.5|South Africa|2020-07-06	0.0003068105	Africa
Africa|hCoV-19/Gambia/NPHL-3281/2020|EPI ISL 561316|B.1.1|Gambia|2020-07-28	Africa|hCoV-19/South Africa/KRISP-K002191/2020|EPI ISL 515590|B.1.5|South Africa|2020-07-06	0.0004234272	Africa
Africa|hCoV-19/Gambia/NPHL-483B/2020|EPI ISL 561318|B.1.1|Gambia|2020	Africa|hCoV-19/South Africa/KRISP-K002191/2020|EPI ISL 515590|B.1.5|South Africa|2020-07-06	0.0004236036	Africa
Africa|hCoV-19/Gambia/NPHL-704/2020|EPI ISL 561320|B.1.1.293|Gambia|2020	Africa|hCoV-19/South Africa/KRISP-K002191/2020|EPI ISL 515590|B.1.5|South Africa|2020-07-06	0.0005172238	Africa
Africa|hCoV-19/Gambia/NPHL-737/2020|EPI ISL 561323|B.1.1.293|Gambia|2020	Africa|hCoV-19/South Africa/KRISP-K002191/2020|EPI ISL 515590|B.1.5|South Africa|2020-07-06	0.0002412517	Africa
Africa|hCoV-19/Gambia/NPHL-748/2020|EPI ISL 561324|B.1.1|Gambia|2020	Africa|hCoV-19/South Africa/KRISP-K002191/2020|EPI ISL 515590|B.1.5|South Africa|2020-07-06	0.0003064344	Africa
Africa|hCoV-19/Gambia/NPHL-758/2020|EPI ISL 561326|B.1.1.293|Gambia|2020	Africa|hCoV-19/South Africa/KRISP-K002191/2020|EPI ISL 515590|B.1.5|South Africa|2020-07-06	0.0001377228	Africa
Africa|hCoV-19/Gambia/NPHL-760/2020|EPI ISL 561327|B.1.5|Gambia|2020	Africa|hCoV-19/South Africa/KRISP-K002191/2020|EPI ISL 515590|B.1.5|South Africa|2020-07-06	0.0000681687	Africa
Africa|hCoV-19/Gambia/NPHL-790/2020|EPI ISL 561329|B.1.5|Gambia|2020	Africa|hCoV-19/South Africa/KRISP-K002191/2020|EPI ISL 515590|B.1.5|South Africa|2020-07-06	0.0000341287	Africa
Africa|hCoV-19/Gambia/NPHL-923/2020|EPI ISL 561330|B.1.5.12|Gambia|2020	Africa|hCoV-19/South Africa/KRISP-K002191/2020|EPI ISL 515590|B.1.5|South Africa|2020-07-06	0.0002042472	Africa
Africa|hCoV-19/Gambia/NPHL-930/2020|EPI ISL 561331|B.1.5|Gambia|2020	Africa|hCoV-19/South Africa/KRISP-K002191/2020|EPI ISL 515590|B.1.5|South Africa|2020-07-06	0.0000682594	Africa
Africa|hCoV-19/Gambia/NPHL-941/2020|EPI ISL 561332|B.1.5.12|Gambia|2020	Africa|hCoV-19/South Africa/KRISP-K002191/2020|EPI ISL 515590|B.1.5|South Africa|2020-07-06	0.0002382876	Africa
Africa|hCoV-19/Gambia/NPHL-956/2020|EPI ISL 561334|B.1.5.12|Gambia|2020	Africa|hCoV-19/South Africa/KRISP-K002191/2020|EPI ISL 515590|B.1.5|South Africa|2020-07-06	0.0002389089	Africa
Africa|hCoV-19/Ghana/1651 S3/2020|EPI ISL 422387|A.11|Ghana|2020-03-25	Africa|hCoV-19/South Africa/KRISP-K002191/2020|EPI ISL 515590|B.1.5|South Africa|2020-07-06	0.0003869024	Africa
Africa|hCoV-19/Ghana/1659 S14/2020|EPI ISL 422405|B.1.220|Ghana|2020-03-25	Africa|hCoV-19/South Africa/KRISP-K002191/2020|EPI ISL 515590|B.1.5|South Africa|2020-07-06	0.0001056083	Africa
Africa|hCoV-19/Ghana/2230 S4/2020|EPI ISL 422390|B.40|Ghana|2020-03-25	Africa|hCoV-19/South Africa/KRISP-K002191/2020|EPI ISL 515590|B.1.5|South Africa|2020-07-06	0.0003099341	Africa
Africa|hCoV-19/Ghana/2333 S5/2020|EPI ISL 422394|B.1.3|Ghana|2020-03-27	Africa|hCoV-19/South Africa/KRISP-K002191/2020|EPI ISL 515590|B.1.5|South Africa|2020-07-06	0.0002081890	Africa
Africa|hCoV-19/Ghana/2573 S27/2020|EPI ISL 515082|A|Ghana|2020-03-29	Africa|hCoV-19/South Africa/KRISP-K002191/2020|EPI ISL 515590|B.1.5|South Africa|2020-07-06	0.0005108235	Africa
Africa|hCoV-19/Ghana/2666 S32/2020|EPI ISL 515083|A|Ghana|2020-03-27	Africa|hCoV-19/South Africa/KRISP-K002191/2020|EPI ISL 515590|B.1.5|South Africa|2020-07-06	0.0000343679	Africa
Africa|hCoV-19/Ghana/2709 S25/2020|EPI ISL 515084|B.1|Ghana|2020-03-28	Africa|hCoV-19/South Africa/KRISP-K002191/2020|EPI ISL 515590|B.1.5|South Africa|2020-07-06	0.0002384385	Africa
Africa|hCoV-19/Ghana/2828 S6/2020|EPI ISL 422397|A.11|Ghana|2020-03-29	Africa|hCoV-19/South Africa/KRISP-K002191/2020|EPI ISL 515590|B.1.5|South Africa|2020-07-06	0.0005172927	Africa
Africa|hCoV-19/Ghana/2852 S30/2020|EPI ISL 515085|B.6|Ghana|2020-03-28	Africa|hCoV-19/South Africa/KRISP-K002191/2020|EPI ISL 515590|B.1.5|South Africa|2020-07-06	0.0001372853	Africa
Africa|hCoV-19/Ghana/2914 S8/2020|EPI ISL 422399|B.1.1|Ghana|2020-03-30	Africa|hCoV-19/South Africa/KRISP-K002191/2020|EPI ISL 515590|B.1.5|South Africa|2020-07-06	0.0001743728	Africa
Africa|hCoV-19/Ghana/34927 S20/2020|EPI ISL 515086|A.11|Ghana|2020-05-23	Africa|hCoV-19/South Africa/KRISP-K002191/2020|EPI ISL 515590|B.1.5|South Africa|2020-07-06	0.0004100479	Africa
Africa|hCoV-19/Ghana/34928 S21/2020|EPI ISL 515087|A.11|Ghana|2020-05-23	Africa|hCoV-19/South Africa/KRISP-K002191/2020|EPI ISL 515590|B.1.5|South Africa|2020-07-06	0.0005142854	Africa
Africa|hCoV-19/Ghana/34980 S22/2020|EPI ISL 515088|B.1.1|Ghana|2020-05-23	Africa|hCoV-19/South Africa/KRISP-K002191/2020|EPI ISL 515590|B.1.5|South Africa|2020-07-06	0.0001732510	Africa
Africa|hCoV-19/Ghana/34983 S40/2020|EPI ISL 515089|B.1.1|Ghana|2020-05-23	Africa|hCoV-19/South Africa/KRISP-K002191/2020|EPI ISL 515590|B.1.5|South Africa|2020-07-06	0.0002405282	Africa
Africa|hCoV-19/Ghana/35012 S17/2020|EPI ISL 515090|B.1.1|Ghana|2020-05-23	Africa|hCoV-19/South Africa/KRISP-K002191/2020|EPI ISL 515590|B.1.5|South Africa|2020-07-06	0.0002383176	Africa
Africa|hCoV-19/Ghana/35019 S18/2020|EPI ISL 515091|B.1.1|Ghana|2020-05-23	Africa|hCoV-19/South Africa/KRISP-K002191/2020|EPI ISL 515590|B.1.5|South Africa|2020-07-06	0.0001375259	Africa
Africa|hCoV-19/Ghana/35183 S24/2020|EPI ISL 515092|A|Ghana|2020-05-24	Africa|hCoV-19/South Africa/KRISP-K002191/2020|EPI ISL 515590|B.1.5|South Africa|2020-07-06	0.0000347681	Africa
Africa|hCoV-19/Ghana/35280 S41/2020|EPI ISL 515093|A|Ghana|2020-05-24	Africa|hCoV-19/South Africa/KRISP-K002191/2020|EPI ISL 515590|B.1.5|South Africa|2020-07-06	0.0004162296	Africa
Africa|hCoV-19/Ghana/35394 S49/2020|EPI ISL 515094|B.1.1.307|Ghana|2020-05-24	Africa|hCoV-19/South Africa/KRISP-K002191/2020|EPI ISL 515590|B.1.5|South Africa|2020-07-06	0.0001722799	Africa
Africa|hCoV-19/Ghana/35466 S19/2020|EPI ISL 515095|B.1.1|Ghana|2020-05-24	Africa|hCoV-19/South Africa/KRISP-K002191/2020|EPI ISL 515590|B.1.5|South Africa|2020-07-06	0.0002060969	Africa
Africa|hCoV-19/Ghana/35563 S37/2020|EPI ISL 515096|A.11|Ghana|2020-05-24	Africa|hCoV-19/South Africa/KRISP-K002191/2020|EPI ISL 515590|B.1.5|South Africa|2020-07-06	0.0005447838	Africa
Africa|hCoV-19/Ghana/36523 S23/2020|EPI ISL 515097|A|Ghana|2020-05-27	Africa|hCoV-19/South Africa/KRISP-K002191/2020|EPI ISL 515590|B.1.5|South Africa|2020-07-06	0.0000684613	Africa
Africa|hCoV-19/Ghana/81216 S36/2020|EPI ISL 515098|A|Ghana|2020-05-20	Africa|hCoV-19/South Africa/KRISP-K002191/2020|EPI ISL 515590|B.1.5|South Africa|2020-07-06	0.0005114381	Africa
Africa|hCoV-19/Ghana/81219 S34/2020|EPI ISL 515099|B.1.1|Ghana|2020-05-20	Africa|hCoV-19/South Africa/KRISP-K002191/2020|EPI ISL 515590|B.1.5|South Africa|2020-07-06	0.0001374504	Africa
Africa|hCoV-19/Ghana/82879 S48/2020|EPI ISL 515100|B.1|Ghana|2020-05-20	Africa|hCoV-19/South Africa/KRISP-K002191/2020|EPI ISL 515590|B.1.5|South Africa|2020-07-06	0.0002383363	Africa
Africa|hCoV-19/Ghana/83637 S29/2020|EPI ISL 515101|B.1.1|Ghana|2020-05-22	Africa|hCoV-19/South Africa/KRISP-K002191/2020|EPI ISL 515590|B.1.5|South Africa|2020-07-06	0.0001703516	Africa
Africa|hCoV-19/Ghana/84049 S31/2020|EPI ISL 515102|B.1|Ghana|2020-05-25	Africa|hCoV-19/South Africa/KRISP-K002191/2020|EPI ISL 515590|B.1.5|South Africa|2020-07-06	0.0002723861	Africa
Africa|hCoV-19/Ghana/84162 S45/2020|EPI ISL 515103|A|Ghana|2020-04-25	Africa|hCoV-19/South Africa/KRISP-K002191/2020|EPI ISL 515590|B.1.5|South Africa|2020-07-06	0.0003815450	Africa
Africa|hCoV-19/Ghana/84182 S43/2020|EPI ISL 515104|B.1.1|Ghana|2020-05-25	Africa|hCoV-19/South Africa/KRISP-K002191/2020|EPI ISL 515590|B.1.5|South Africa|2020-07-06	0.0003092515	Africa
Africa|hCoV-19/Ghana/84210 S44/2020|EPI ISL 515105|A|Ghana|2020-05-24	Africa|hCoV-19/South Africa/KRISP-K002191/2020|EPI ISL 515590|B.1.5|South Africa|2020-07-06	0.0004444704	Africa
Africa|hCoV-19/Ghana/84218 S47/2020|EPI ISL 515106|A|Ghana|2020-05-25	Africa|hCoV-19/South Africa/KRISP-K002191/2020|EPI ISL 515590|B.1.5|South Africa|2020-07-06	0.0005196418	Africa
Africa|hCoV-19/Ghana/84260 S28/2020|EPI ISL 515107|A|Ghana|2020-05-25	Africa|hCoV-19/South Africa/KRISP-K002191/2020|EPI ISL 515590|B.1.5|South Africa|2020-07-06	0.0003771373	Africa
Africa|hCoV-19/Ghana/84279 S42/2020|EPI ISL 515108|B.1|Ghana|2020-05-25	Africa|hCoV-19/South Africa/KRISP-K002191/2020|EPI ISL 515590|B.1.5|South Africa|2020-07-06	0.0002733072	Africa
Africa|hCoV-19/Ghana/84301 S35/2020|EPI ISL 515109|A.11|Ghana|2020-05-24	Africa|hCoV-19/South Africa/KRISP-K002191/2020|EPI ISL 515590|B.1.5|South Africa|2020-07-06	0.0003859566	Africa
Africa|hCoV-19/Ghana/84430 S51/2020|EPI ISL 515110|B.1.1.307|Ghana|2020-05-25	Africa|hCoV-19/South Africa/KRISP-K002191/2020|EPI ISL 515590|B.1.5|South Africa|2020-07-06	0.0001703087	Africa
Africa|hCoV-19/Ghana/84438 S50/2020|EPI ISL 515111|A|Ghana|2020-05-24	Africa|hCoV-19/South Africa/KRISP-K002191/2020|EPI ISL 515590|B.1.5|South Africa|2020-07-06	0.0003760931	Africa
Africa|hCoV-19/Ghana/84484 S16/2020|EPI ISL 515112|B.1.1|Ghana|2020-05-25	Africa|hCoV-19/South Africa/KRISP-K002191/2020|EPI ISL 515590|B.1.5|South Africa|2020-07-06	0.0002428669	Africa
Africa|hCoV-19/Ghana/KATH23/2020|EPI ISL 515181|A.11|Ghana|2020-03-22	Africa|hCoV-19/South Africa/KRISP-K002191/2020|EPI ISL 515590|B.1.5|South Africa|2020-07-06	0.0003745388	Africa
Africa|hCoV-19/Ghana/TTH10/2020|EPI ISL 515182|A|Ghana|2020-03-27	Africa|hCoV-19/South Africa/KRISP-K002191/2020|EPI ISL 515590|B.1.5|South Africa|2020-07-06	0.0003404480	Africa
Africa|hCoV-19/Ghana/TTH11/2020|EPI ISL 515183|A|Ghana|2020-03-27	Africa|hCoV-19/South Africa/KRISP-K002191/2020|EPI ISL 515590|B.1.5|South Africa|2020-07-06	0.0003415874	Africa
Africa|hCoV-19/Ghana/TTH6/2020|EPI ISL 515248|A|Ghana|2020-03-27	Africa|hCoV-19/South Africa/KRISP-K002191/2020|EPI ISL 515590|B.1.5|South Africa|2020-07-06	0.0003934832	Africa
Africa|hCoV-19/Kenya/C1092/2020|EPI ISL 457849|B.1.5|Kenya|2020-04-18	Africa|hCoV-19/South Africa/KRISP-K002191/2020|EPI ISL 515590|B.1.5|South Africa|2020-07-06	0.0000708610	Africa
Africa|hCoV-19/Kenya/C1102/2020|EPI ISL 568708|B.1.5|Kenya|2020-04-19	Africa|hCoV-19/South Africa/KRISP-K002191/2020|EPI ISL 515590|B.1.5|South Africa|2020-07-06	0.0001735032	Africa
Africa|hCoV-19/Kenya/C1162/2020|EPI ISL 457850|B.1.5|Kenya|2020-04-19	Africa|hCoV-19/South Africa/KRISP-K002191/2020|EPI ISL 515590|B.1.5|South Africa|2020-07-06	0.0000350717	Africa
Africa|hCoV-19/Kenya/C1216/2020|EPI ISL 457854|B.1.5|Kenya|2020-04-19	Africa|hCoV-19/South Africa/KRISP-K002191/2020|EPI ISL 515590|B.1.5|South Africa|2020-07-06	0.0000680752	Africa
Africa|hCoV-19/Kenya/C1292/2020|EPI ISL 457856|B|Kenya|2020-04-20	Africa|hCoV-19/South Africa/KRISP-K002191/2020|EPI ISL 515590|B.1.5|South Africa|2020-07-06	0.0000694515	Africa
Africa|hCoV-19/Kenya/C1357/2020|EPI ISL 457858|B.1.5|Kenya|2020-04-20	Africa|hCoV-19/South Africa/KRISP-K002191/2020|EPI ISL 515590|B.1.5|South Africa|2020-07-06	0.0000355921	Africa
Africa|hCoV-19/Kenya/C1422/2020|EPI ISL 457861|B.1|Kenya|2020-04-20	Africa|hCoV-19/South Africa/KRISP-K002191/2020|EPI ISL 515590|B.1.5|South Africa|2020-07-06	0.0000715192	Africa
Africa|hCoV-19/Kenya/C1499/2020|EPI ISL 457863|B.1.5|Kenya|2020-04-20	Africa|hCoV-19/South Africa/KRISP-K002191/2020|EPI ISL 515590|B.1.5|South Africa|2020-07-06	0.0000694452	Africa
Africa|hCoV-19/Kenya/C1646/2020|EPI ISL 457865|B.1.5|Kenya|2020-04-21	Africa|hCoV-19/South Africa/KRISP-K002191/2020|EPI ISL 515590|B.1.5|South Africa|2020-07-06	0.0000360111	Africa
Africa|hCoV-19/Kenya/C1739/2020|EPI ISL 457866|B|Kenya|2020-04-22	Africa|hCoV-19/South Africa/KRISP-K002191/2020|EPI ISL 515590|B.1.5|South Africa|2020-07-06	0.0000713093	Africa
Africa|hCoV-19/Kenya/C1751/2020|EPI ISL 457867|B.1.5|Kenya|2020-04-22	Africa|hCoV-19/South Africa/KRISP-K002191/2020|EPI ISL 515590|B.1.5|South Africa|2020-07-06	0.0000340346	Africa
Africa|hCoV-19/Kenya/C21582/2020|EPI ISL 568872|B.1|Kenya|2020-06-22	Africa|hCoV-19/South Africa/KRISP-K002191/2020|EPI ISL 515590|B.1.5|South Africa|2020-07-06	0.0003064032	Africa
Africa|hCoV-19/Kenya/C22/2020|EPI ISL 457845|B.1.5|Kenya|2020-03-17	Africa|hCoV-19/South Africa/KRISP-K002191/2020|EPI ISL 515590|B.1.5|South Africa|2020-07-06	0.0000356339	Africa
Africa|hCoV-19/Kenya/C2439/2020|EPI ISL 457877|B.1.5|Kenya|2020-04-24	Africa|hCoV-19/South Africa/KRISP-K002191/2020|EPI ISL 515590|B.1.5|South Africa|2020-07-06	0.0001031600	Africa
Africa|hCoV-19/Kenya/C2449/2020|EPI ISL 457878|B.1.5|Kenya|2020-04-24	Africa|hCoV-19/South Africa/KRISP-K002191/2020|EPI ISL 515590|B.1.5|South Africa|2020-07-06	0.0001049031	Africa
Africa|hCoV-19/Kenya/C2469/2020|EPI ISL 457879|B.1.5|Kenya|2020-04-24	Africa|hCoV-19/South Africa/KRISP-K002191/2020|EPI ISL 515590|B.1.5|South Africa|2020-07-06	0.0000345459	Africa
Africa|hCoV-19/Kenya/C253/2020|EPI ISL 457868|B.1|Kenya|2020-04-03	Africa|hCoV-19/South Africa/KRISP-K002191/2020|EPI ISL 515590|B.1.5|South Africa|2020-07-06	0.0000680736	Africa
Africa|hCoV-19/Kenya/C256/2020|EPI ISL 568697|B.1.5|Kenya|2020-04-04	Africa|hCoV-19/South Africa/KRISP-K002191/2020|EPI ISL 515590|B.1.5|South Africa|2020-07-06	0.0001061414	Africa
Africa|hCoV-19/Kenya/C2582/2020|EPI ISL 457883|B.1.5|Kenya|2020-04-25	Africa|hCoV-19/South Africa/KRISP-K002191/2020|EPI ISL 515590|B.1.5|South Africa|2020-07-06	0.0001051532	Africa
Africa|hCoV-19/Kenya/C2685/2020|EPI ISL 457884|B.1.5|Kenya|2020-04-25	Africa|hCoV-19/South Africa/KRISP-K002191/2020|EPI ISL 515590|B.1.5|South Africa|2020-07-06	0.0001022970	Africa
Africa|hCoV-19/Kenya/C2777/2020|EPI ISL 457887|B.1|Kenya|2020-04-26	Africa|hCoV-19/South Africa/KRISP-K002191/2020|EPI ISL 515590|B.1.5|South Africa|2020-07-06	0.0000360099	Africa
Africa|hCoV-19/Kenya/C2826/2020|EPI ISL 457891|B.1.5|Kenya|2020-04-27	Africa|hCoV-19/South Africa/KRISP-K002191/2020|EPI ISL 515590|B.1.5|South Africa|2020-07-06	0.0000343821	Africa
Africa|hCoV-19/Kenya/C2847/2020|EPI ISL 457892|B.1.5|Kenya|2020-04-27	Africa|hCoV-19/South Africa/KRISP-K002191/2020|EPI ISL 515590|B.1.5|South Africa|2020-07-06	0.0000355959	Africa
Africa|hCoV-19/Kenya/C293/2020|EPI ISL 457871|A|Kenya|2020-04-04	Africa|hCoV-19/South Africa/KRISP-K002191/2020|EPI ISL 515590|B.1.5|South Africa|2020-07-06	0.0003528793	Africa
Africa|hCoV-19/Kenya/C310/2020|EPI ISL 457874|B.4|Kenya|2020-04-04	Africa|hCoV-19/South Africa/KRISP-K002191/2020|EPI ISL 515590|B.1.5|South Africa|2020-07-06	0.0005207867	Africa
Africa|hCoV-19/Kenya/C3129/2020|EPI ISL 457897|B.1.5|Kenya|2020-04-28	Africa|hCoV-19/South Africa/KRISP-K002191/2020|EPI ISL 515590|B.1.5|South Africa|2020-07-06	0.0000684378	Africa
Africa|hCoV-19/Kenya/C314/2020|EPI ISL 457875|A|Kenya|2020-04-04	Africa|hCoV-19/South Africa/KRISP-K002191/2020|EPI ISL 515590|B.1.5|South Africa|2020-07-06	0.0004085641	Africa
Africa|hCoV-19/Kenya/C316/2020|EPI ISL 457876|B.4|Kenya|2020-04-04	Africa|hCoV-19/South Africa/KRISP-K002191/2020|EPI ISL 515590|B.1.5|South Africa|2020-07-06	0.0005256459	Africa
Africa|hCoV-19/Kenya/C3194/2020|EPI ISL 457901|B.1.5|Kenya|2020-04-28	Africa|hCoV-19/South Africa/KRISP-K002191/2020|EPI ISL 515590|B.1.5|South Africa|2020-07-06	0.0001051505	Africa
Africa|hCoV-19/Kenya/C3205/2020|EPI ISL 457902|B.1.5|Kenya|2020-04-28	Africa|hCoV-19/South Africa/KRISP-K002191/2020|EPI ISL 515590|B.1.5|South Africa|2020-07-06	0.0000347524	Africa
Africa|hCoV-19/Kenya/C3208/2020|EPI ISL 457903|B.1.5|Kenya|2020-04-28	Africa|hCoV-19/South Africa/KRISP-K002191/2020|EPI ISL 515590|B.1.5|South Africa|2020-07-06	0.0000355011	Africa
Africa|hCoV-19/Kenya/C3381/2020|EPI ISL 568714|B.1.5|Kenya|2020-04-30	Africa|hCoV-19/South Africa/KRISP-K002191/2020|EPI ISL 515590|B.1.5|South Africa|2020-07-06	0.0000687656	Africa
Africa|hCoV-19/Kenya/C3427/2020|EPI ISL 457906|B.1.5|Kenya|2020-04-29	Africa|hCoV-19/South Africa/KRISP-K002191/2020|EPI ISL 515590|B.1.5|South Africa|2020-07-06	0.0001030534	Africa
Africa|hCoV-19/Kenya/C3457/2020|EPI ISL 568715|B.1|Kenya|2020-04-30	Africa|hCoV-19/South Africa/KRISP-K002191/2020|EPI ISL 515590|B.1.5|South Africa|2020-07-06	0.0001403167	Africa
Africa|hCoV-19/Kenya/C3739/2020|EPI ISL 568717|B.1.5|Kenya|2020-05-04	Africa|hCoV-19/South Africa/KRISP-K002191/2020|EPI ISL 515590|B.1.5|South Africa|2020-07-06	0.0000343821	Africa
Africa|hCoV-19/Kenya/C389/2020|EPI ISL 568698|B.1.5|Kenya|2020-04-07	Africa|hCoV-19/South Africa/KRISP-K002191/2020|EPI ISL 515590|B.1.5|South Africa|2020-07-06	0.0000346909	Africa
Africa|hCoV-19/Kenya/C3980/2020|EPI ISL 568719|B.1|Kenya|2020-05-05	Africa|hCoV-19/South Africa/KRISP-K002191/2020|EPI ISL 515590|B.1.5|South Africa|2020-07-06	0.0000692457	Africa
Africa|hCoV-19/Kenya/C4083/2020|EPI ISL 568721|B.1.5|Kenya|2020-05-05	Africa|hCoV-19/South Africa/KRISP-K002191/2020|EPI ISL 515590|B.1.5|South Africa|2020-07-06	0.0001066380	Africa
Africa|hCoV-19/Kenya/C4195/2020|EPI ISL 568723|B.1.5|Kenya|2020-06-05	Africa|hCoV-19/South Africa/KRISP-K002191/2020|EPI ISL 515590|B.1.5|South Africa|2020-07-06	0.0000343833	Africa
Africa|hCoV-19/Kenya/C4199/2020|EPI ISL 568724|B.1.5|Kenya|2020-05-06	Africa|hCoV-19/South Africa/KRISP-K002191/2020|EPI ISL 515590|B.1.5|South Africa|2020-07-06	0.0001042047	Africa
Africa|hCoV-19/Kenya/C4214/2020|EPI ISL 568725|B.1|Kenya|2020-06-05	Africa|hCoV-19/South Africa/KRISP-K002191/2020|EPI ISL 515590|B.1.5|South Africa|2020-07-06	0.0000680706	Africa
Africa|hCoV-19/Kenya/C4419/2020|EPI ISL 568727|B.1|Kenya|2020-05-07	Africa|hCoV-19/South Africa/KRISP-K002191/2020|EPI ISL 515590|B.1.5|South Africa|2020-07-06	0.0001362799	Africa
Africa|hCoV-19/Kenya/C4420/2020|EPI ISL 568728|B.1.5|Kenya|2020-05-07	Africa|hCoV-19/South Africa/KRISP-K002191/2020|EPI ISL 515590|B.1.5|South Africa|2020-07-06	0.0001051763	Africa
Africa|hCoV-19/Kenya/C4585/2020|EPI ISL 568730|B.1.5|Kenya|2020-05-08	Africa|hCoV-19/South Africa/KRISP-K002191/2020|EPI ISL 515590|B.1.5|South Africa|2020-07-06	0.0000687686	Africa
Africa|hCoV-19/Kenya/C460/2020|EPI ISL 457910|B.1.5|Kenya|2020-04-08	Africa|hCoV-19/South Africa/KRISP-K002191/2020|EPI ISL 515590|B.1.5|South Africa|2020-07-06	0.0000352708	Africa
Africa|hCoV-19/Kenya/C4691/2020|EPI ISL 568733|B.1.5|Kenya|2020-05-09	Africa|hCoV-19/South Africa/KRISP-K002191/2020|EPI ISL 515590|B.1.5|South Africa|2020-07-06	0.0000348602	Africa
Africa|hCoV-19/Kenya/C4710/2020|EPI ISL 568735|B.1.5|Kenya|2020-05-08	Africa|hCoV-19/South Africa/KRISP-K002191/2020|EPI ISL 515590|B.1.5|South Africa|2020-07-06	0.0001361574	Africa
Africa|hCoV-19/Kenya/C4717/2020|EPI ISL 568737|B.1.5|Kenya|2020-05-08	Africa|hCoV-19/South Africa/KRISP-K002191/2020|EPI ISL 515590|B.1.5|South Africa|2020-07-06	0.0000719177	Africa
Africa|hCoV-19/Kenya/C4872/2020|EPI ISL 568741|B.1.5|Kenya|2020-05-08	Africa|hCoV-19/South Africa/KRISP-K002191/2020|EPI ISL 515590|B.1.5|South Africa|2020-07-06	0.0000694225	Africa
Africa|hCoV-19/Kenya/C4895/2020|EPI ISL 568742|B.1.5|Kenya|2020-05-08	Africa|hCoV-19/South Africa/KRISP-K002191/2020|EPI ISL 515590|B.1.5|South Africa|2020-07-06	0.0001389717	Africa
Africa|hCoV-19/Kenya/C5008/2020|EPI ISL 568744|B.1|Kenya|2020-05-08	Africa|hCoV-19/South Africa/KRISP-K002191/2020|EPI ISL 515590|B.1.5|South Africa|2020-07-06	0.0000708755	Africa
Africa|hCoV-19/Kenya/C5011/2020|EPI ISL 568745|B.1.5|Kenya|2020-05-08	Africa|hCoV-19/South Africa/KRISP-K002191/2020|EPI ISL 515590|B.1.5|South Africa|2020-07-06	0.0001041939	Africa
Africa|hCoV-19/Kenya/C5119/2020|EPI ISL 568750|B.1|Kenya|2020-05-09	Africa|hCoV-19/South Africa/KRISP-K002191/2020|EPI ISL 515590|B.1.5|South Africa|2020-07-06	0.0000687734	Africa
Africa|hCoV-19/Kenya/C5177/2020|EPI ISL 568752|B.1.5|Kenya|2020-05-09	Africa|hCoV-19/South Africa/KRISP-K002191/2020|EPI ISL 515590|B.1.5|South Africa|2020-07-06	0.0000694749	Africa
Africa|hCoV-19/Kenya/C5178/2020|EPI ISL 568753|B.1.5|Kenya|2020-05-09	Africa|hCoV-19/South Africa/KRISP-K002191/2020|EPI ISL 515590|B.1.5|South Africa|2020-07-06	0.0000715472	Africa
Africa|hCoV-19/Kenya/C5246/2020|EPI ISL 568754|B.1.5|Kenya|2020-05-09	Africa|hCoV-19/South Africa/KRISP-K002191/2020|EPI ISL 515590|B.1.5|South Africa|2020-07-06	0.0000688452	Africa
Africa|hCoV-19/Kenya/C5288/2020|EPI ISL 568755|B.1.5|Kenya|2020-05-10	Africa|hCoV-19/South Africa/KRISP-K002191/2020|EPI ISL 515590|B.1.5|South Africa|2020-07-06	0.0001404094	Africa
Africa|hCoV-19/Kenya/C5289/2020|EPI ISL 568756|B.1.5|Kenya|2020-05-10	Africa|hCoV-19/South Africa/KRISP-K002191/2020|EPI ISL 515590|B.1.5|South Africa|2020-07-06	0.0000357728	Africa
Africa|hCoV-19/Kenya/C5328/2020|EPI ISL 568760|B.1.5|Kenya|2020-05-10	Africa|hCoV-19/South Africa/KRISP-K002191/2020|EPI ISL 515590|B.1.5|South Africa|2020-07-06	0.0000694876	Africa
Africa|hCoV-19/Kenya/C5335/2020|EPI ISL 568762|B.1.5|Kenya|2020-05-10	Africa|hCoV-19/South Africa/KRISP-K002191/2020|EPI ISL 515590|B.1.5|South Africa|2020-07-06	0.0000695481	Africa
Africa|hCoV-19/Kenya/C5384/2020|EPI ISL 568764|B.1.5|Kenya|2020-05-10	Africa|hCoV-19/South Africa/KRISP-K002191/2020|EPI ISL 515590|B.1.5|South Africa|2020-07-06	0.0001361528	Africa
Africa|hCoV-19/Kenya/C54/2020|EPI ISL 457847|B.1|Kenya|2020-03-24	Africa|hCoV-19/South Africa/KRISP-K002191/2020|EPI ISL 515590|B.1.5|South Africa|2020-07-06	0.0001040808	Africa
Africa|hCoV-19/Kenya/C544/2020|EPI ISL 457911|B.1.5|Kenya|2020-04-10	Africa|hCoV-19/South Africa/KRISP-K002191/2020|EPI ISL 515590|B.1.5|South Africa|2020-07-06	0.0000352720	Africa
Africa|hCoV-19/Kenya/C5442/2020|EPI ISL 568767|B.1.5|Kenya|2020-05-10	Africa|hCoV-19/South Africa/KRISP-K002191/2020|EPI ISL 515590|B.1.5|South Africa|2020-07-06	0.0001031600	Africa
Africa|hCoV-19/Kenya/C569/2020|EPI ISL 568700|B.1|Kenya|2020-04-12	Africa|hCoV-19/South Africa/KRISP-K002191/2020|EPI ISL 515590|B.1.5|South Africa|2020-07-06	0.0000708379	Africa
Africa|hCoV-19/Kenya/C5695/2020|EPI ISL 568770|B.1.5|Kenya|2020-05-11	Africa|hCoV-19/South Africa/KRISP-K002191/2020|EPI ISL 515590|B.1.5|South Africa|2020-07-06	0.0001375524	Africa
Africa|hCoV-19/Kenya/C5701/2020|EPI ISL 568772|B.1|Kenya|2020-05-11	Africa|hCoV-19/South Africa/KRISP-K002191/2020|EPI ISL 515590|B.1.5|South Africa|2020-07-06	0.0000687703	Africa
Africa|hCoV-19/Kenya/C571/2020|EPI ISL 568702|A|Kenya|2020-04-12	Africa|hCoV-19/South Africa/KRISP-K002191/2020|EPI ISL 515590|B.1.5|South Africa|2020-07-06	0.0003745006	Africa
Africa|hCoV-19/Kenya/C5767/2020|EPI ISL 568773|B.1.5|Kenya|2020-05-11	Africa|hCoV-19/South Africa/KRISP-K002191/2020|EPI ISL 515590|B.1.5|South Africa|2020-07-06	0.0001771060	Africa
Africa|hCoV-19/Kenya/C5811/2020|EPI ISL 568775|B.1.5|Kenya|2020-05-11	Africa|hCoV-19/South Africa/KRISP-K002191/2020|EPI ISL 515590|B.1.5|South Africa|2020-07-06	0.0000687703	Africa
Africa|hCoV-19/Kenya/C5813/2020|EPI ISL 568776|B.1|Kenya|2020-05-11	Africa|hCoV-19/South Africa/KRISP-K002191/2020|EPI ISL 515590|B.1.5|South Africa|2020-07-06	0.0000694749	Africa
Africa|hCoV-19/Kenya/C5835/2020|EPI ISL 568777|B.1.5|Kenya|2020-05-12	Africa|hCoV-19/South Africa/KRISP-K002191/2020|EPI ISL 515590|B.1.5|South Africa|2020-07-06	0.0001041434	Africa
Africa|hCoV-19/Kenya/C587/2020|EPI ISL 457912|B.1.5|Kenya|2020-04-11	Africa|hCoV-19/South Africa/KRISP-K002191/2020|EPI ISL 515590|B.1.5|South Africa|2020-07-06	0.0000705215	Africa
Africa|hCoV-19/Kenya/C589/2020|EPI ISL 457913|B.1.5|Kenya|2020-04-11	Africa|hCoV-19/South Africa/KRISP-K002191/2020|EPI ISL 515590|B.1.5|South Africa|2020-07-06	0.0000346933	Africa
Africa|hCoV-19/Kenya/C5902/2020|EPI ISL 568779|B.1.5|Kenya|2020-05-12	Africa|hCoV-19/South Africa/KRISP-K002191/2020|EPI ISL 515590|B.1.5|South Africa|2020-07-06	0.0000701769	Africa
Africa|hCoV-19/Kenya/C5911/2020|EPI ISL 568780|B.1.5|Kenya|2020-05-12	Africa|hCoV-19/South Africa/KRISP-K002191/2020|EPI ISL 515590|B.1.5|South Africa|2020-07-06	0.0000701589	Africa
Africa|hCoV-19/Kenya/C5914/2020|EPI ISL 568782|B.1.5|Kenya|2020-05-12	Africa|hCoV-19/South Africa/KRISP-K002191/2020|EPI ISL 515590|B.1.5|South Africa|2020-07-06	0.0001032595	Africa
Africa|hCoV-19/Kenya/C6186/2020|EPI ISL 568787|B.1.5|Kenya|2020-05-13	Africa|hCoV-19/South Africa/KRISP-K002191/2020|EPI ISL 515590|B.1.5|South Africa|2020-07-06	0.0001389783	Africa
Africa|hCoV-19/Kenya/C6255/2020|EPI ISL 568790|B.1.1.33|Kenya|2020-05-13	Africa|hCoV-19/South Africa/KRISP-K002191/2020|EPI ISL 515590|B.1.5|South Africa|2020-07-06	0.0003441959	Africa
Africa|hCoV-19/Kenya/C6298/2020|EPI ISL 568792|B.1|Kenya|2020-05-13	Africa|hCoV-19/South Africa/KRISP-K002191/2020|EPI ISL 515590|B.1.5|South Africa|2020-07-06	0.0000708246	Africa
Africa|hCoV-19/Kenya/C6369/2020|EPI ISL 568794|B.1|Kenya|2020-05-14	Africa|hCoV-19/South Africa/KRISP-K002191/2020|EPI ISL 515590|B.1.5|South Africa|2020-07-06	0.0001414612	Africa
Africa|hCoV-19/Kenya/C6380/2020|EPI ISL 568798|B.1.5|Kenya|2020-05-15	Africa|hCoV-19/South Africa/KRISP-K002191/2020|EPI ISL 515590|B.1.5|South Africa|2020-07-06	0.0000354433	Africa
Africa|hCoV-19/Kenya/C6384/2020|EPI ISL 568799|B.1|Kenya|2020-05-14	Africa|hCoV-19/South Africa/KRISP-K002191/2020|EPI ISL 515590|B.1.5|South Africa|2020-07-06	0.0000694490	Africa
Africa|hCoV-19/Kenya/C639/2020|EPI ISL 568703|B|Kenya|2020-04-14	Africa|hCoV-19/South Africa/KRISP-K002191/2020|EPI ISL 515590|B.1.5|South Africa|2020-07-06	0.0002823903	Africa
Africa|hCoV-19/Kenya/C6518/2020|EPI ISL 568803|B.1.5|Kenya|2020-05-14	Africa|hCoV-19/South Africa/KRISP-K002191/2020|EPI ISL 515590|B.1.5|South Africa|2020-07-06	0.0001424585	Africa
Africa|hCoV-19/Kenya/C6524/2020|EPI ISL 568805|A|Kenya|2020-05-14	Africa|hCoV-19/South Africa/KRISP-K002191/2020|EPI ISL 515590|B.1.5|South Africa|2020-07-06	0.0004194922	Africa
Africa|hCoV-19/Kenya/C656/2020|EPI ISL 457915|B.1.5|Kenya|2020-04-13	Africa|hCoV-19/South Africa/KRISP-K002191/2020|EPI ISL 515590|B.1.5|South Africa|2020-07-06	0.0001021174	Africa
Africa|hCoV-19/Kenya/C6564/2020|EPI ISL 568806|B.1.5|Kenya|2020-05-14	Africa|hCoV-19/South Africa/KRISP-K002191/2020|EPI ISL 515590|B.1.5|South Africa|2020-07-06	0.0001430407	Africa
Africa|hCoV-19/Kenya/C6878/2020|EPI ISL 568813|B.1.1|Kenya|2020-05-15	Africa|hCoV-19/South Africa/KRISP-K002191/2020|EPI ISL 515590|B.1.5|South Africa|2020-07-06	0.0001445257	Africa
Africa|hCoV-19/Kenya/C6914/2020|EPI ISL 568817|B.1|Kenya|2020-05-15	Africa|hCoV-19/South Africa/KRISP-K002191/2020|EPI ISL 515590|B.1.5|South Africa|2020-07-06	0.0001769741	Africa
Africa|hCoV-19/Kenya/C7081/2020|EPI ISL 568824|B.1.5|Kenya|2020-05-16	Africa|hCoV-19/South Africa/KRISP-K002191/2020|EPI ISL 515590|B.1.5|South Africa|2020-07-06	0.0000722013	Africa
Africa|hCoV-19/Kenya/C713/2020|EPI ISL 457920|B.1.5|Kenya|2020-04-14	Africa|hCoV-19/South Africa/KRISP-K002191/2020|EPI ISL 515590|B.1.5|South Africa|2020-07-06	0.0000680735	Africa
Africa|hCoV-19/Kenya/C7579/2020|EPI ISL 568842|A|Kenya|2020-05-16	Africa|hCoV-19/South Africa/KRISP-K002191/2020|EPI ISL 515590|B.1.5|South Africa|2020-07-06	0.0004206303	Africa
Africa|hCoV-19/Kenya/C7605/2020|EPI ISL 568847|A|Kenya|2020-05-16	Africa|hCoV-19/South Africa/KRISP-K002191/2020|EPI ISL 515590|B.1.5|South Africa|2020-07-06	0.0004125808	Africa
Africa|hCoV-19/Kenya/C787/2020|EPI ISL 457921|B.1.5|Kenya|2020-04-15	Africa|hCoV-19/South Africa/KRISP-K002191/2020|EPI ISL 515590|B.1.5|South Africa|2020-07-06	0.0000340346	Africa
Africa|hCoV-19/Kenya/C7949/2020|EPI ISL 568852|B.1|Kenya|2020-05-18	Africa|hCoV-19/South Africa/KRISP-K002191/2020|EPI ISL 515590|B.1.5|South Africa|2020-07-06	0.0001773294	Africa
Africa|hCoV-19/Kenya/C815/2020|EPI ISL 568706|B.1|Kenya|2020-04-16	Africa|hCoV-19/South Africa/KRISP-K002191/2020|EPI ISL 515590|B.1.5|South Africa|2020-07-06	0.0001061884	Africa
Africa|hCoV-19/Kenya/C8240/2020|EPI ISL 568855|B.1.5|Kenya|2020-05-19	Africa|hCoV-19/South Africa/KRISP-K002191/2020|EPI ISL 515590|B.1.5|South Africa|2020-07-06	0.0001068351	Africa
Africa|hCoV-19/Kenya/C926/2020|EPI ISL 457928|B.1.5|Kenya|2020-04-17	Africa|hCoV-19/South Africa/KRISP-K002191/2020|EPI ISL 515590|B.1.5|South Africa|2020-07-06	0.0000684790	Africa
Africa|hCoV-19/Kenya/D5/2020|EPI ISL 457999|B.1|Kenya|2020-05-22	Africa|hCoV-19/South Africa/KRISP-K002191/2020|EPI ISL 515590|B.1.5|South Africa|2020-07-06	0.0003117081	Africa
Africa|hCoV-19/Kenya/D6/2020|EPI ISL 458000|B.40|Kenya|2020-03-17	Africa|hCoV-19/South Africa/KRISP-K002191/2020|EPI ISL 515590|B.1.5|South Africa|2020-07-06	0.0004444186	Africa
Africa|hCoV-19/Kenya/NIC 059/2020|EPI ISL 457827|B.40|Kenya|2020-03	Africa|hCoV-19/South Africa/KRISP-K002191/2020|EPI ISL 515590|B.1.5|South Africa|2020-07-06	0.0003783071	Africa
Africa|hCoV-19/Kenya/NIC 084/2020|EPI ISL 457828|B|Kenya|2020-03	Africa|hCoV-19/South Africa/KRISP-K002191/2020|EPI ISL 515590|B.1.5|South Africa|2020-07-06	0.0003404550	Africa
Africa|hCoV-19/Kenya/NIC 087/2020|EPI ISL 457829|B.1.1.20|Kenya|2020-03	Africa|hCoV-19/South Africa/KRISP-K002191/2020|EPI ISL 515590|B.1.5|South Africa|2020-07-06	0.0001704578	Africa
Africa|hCoV-19/Kenya/NIC 089/2020|EPI ISL 457830|B.1.1.20|Kenya|2020-03	Africa|hCoV-19/South Africa/KRISP-K002191/2020|EPI ISL 515590|B.1.5|South Africa|2020-07-06	0.0001773931	Africa
Africa|hCoV-19/Kenya/NIC 168/2020|EPI ISL 457832|B.1.255|Kenya|2020-03	Africa|hCoV-19/South Africa/KRISP-K002191/2020|EPI ISL 515590|B.1.5|South Africa|2020-07-06	0.0001049482	Africa
Africa|hCoV-19/Kenya/NIC 187/2020|EPI ISL 457833|B.1.5|Kenya|2020-03-20	Africa|hCoV-19/South Africa/KRISP-K002191/2020|EPI ISL 515590|B.1.5|South Africa|2020-07-06	0.0001021104	Africa
Africa|hCoV-19/Kenya/NIC 196/2020|EPI ISL 457834|B.1.1|Kenya|2020-03-21	Africa|hCoV-19/South Africa/KRISP-K002191/2020|EPI ISL 515590|B.1.5|South Africa|2020-07-06	0.0001414899	Africa
Africa|hCoV-19/Kenya/NIC 248/2020|EPI ISL 457836|B.40|Kenya|2020-03-23	Africa|hCoV-19/South Africa/KRISP-K002191/2020|EPI ISL 515590|B.1.5|South Africa|2020-07-06	0.0003123355	Africa
Africa|hCoV-19/Kenya/NIC 266/2020|EPI ISL 457838|B.6|Kenya|2020-03-24	Africa|hCoV-19/South Africa/KRISP-K002191/2020|EPI ISL 515590|B.1.5|South Africa|2020-07-06	0.0004130705	Africa
Africa|hCoV-19/Kenya/NIC 492/2020|EPI ISL 457840|B.1.5|Kenya|2020-03	Africa|hCoV-19/South Africa/KRISP-K002191/2020|EPI ISL 515590|B.1.5|South Africa|2020-07-06	0.0000351086	Africa
Africa|hCoV-19/Kenya/NIC 512/2020|EPI ISL 457841|B.1.5|Kenya|2020-03	Africa|hCoV-19/South Africa/KRISP-K002191/2020|EPI ISL 515590|B.1.5|South Africa|2020-07-06	0.0000350828	Africa
Africa|hCoV-19/Kenya/NIC 569/2020|EPI ISL 457843|B.1.1|Kenya|2020-03-29	Africa|hCoV-19/South Africa/KRISP-K002191/2020|EPI ISL 515590|B.1.5|South Africa|2020-07-06	0.0001702083	Africa
Africa|hCoV-19/Kenya/NIC 593/2020|EPI ISL 457844|B.1.1.316|Kenya|2020-03-29	Africa|hCoV-19/South Africa/KRISP-K002191/2020|EPI ISL 515590|B.1.5|South Africa|2020-07-06	0.0001752238	Africa
Africa|hCoV-19/Kenya/S052/2020|EPI ISL 457932|B.4|Kenya|2020-03-14	Africa|hCoV-19/South Africa/KRISP-K002191/2020|EPI ISL 515590|B.1.5|South Africa|2020-07-06	0.0005243051	Africa
Africa|hCoV-19/Kenya/S109/2020|EPI ISL 457933|B.4|Kenya|2020-03-23	Africa|hCoV-19/South Africa/KRISP-K002191/2020|EPI ISL 515590|B.1.5|South Africa|2020-07-06	0.0004899129	Africa
Africa|hCoV-19/Kenya/S299/2020|EPI ISL 457934|B.1.1.1|Kenya|2020-03-29	Africa|hCoV-19/South Africa/KRISP-K002191/2020|EPI ISL 515590|B.1.5|South Africa|2020-07-06	0.0003122640	Africa
Africa|hCoV-19/Madagascar/IP-01650/2020|EPI ISL 508862|B.1|Madagascar|2020-03-20	Africa|hCoV-19/South Africa/KRISP-K002191/2020|EPI ISL 515590|B.1.5|South Africa|2020-07-06	0.0001361527	Africa
Africa|hCoV-19/Madagascar/IP-01861/2020|EPI ISL 508863|B.1|Madagascar|2020-03-22	Africa|hCoV-19/South Africa/KRISP-K002191/2020|EPI ISL 515590|B.1.5|South Africa|2020-07-06	0.0001361527	Africa
Africa|hCoV-19/Mali/M002593/2020|EPI ISL 487446|A|Mali|2020-04-06	Africa|hCoV-19/South Africa/KRISP-K002191/2020|EPI ISL 515590|B.1.5|South Africa|2020-07-06	0.0004085544	Africa
Africa|hCoV-19/Mali/M002615/2020|EPI ISL 487447|A|Mali|2020-04-06	Africa|hCoV-19/South Africa/KRISP-K002191/2020|EPI ISL 515590|B.1.5|South Africa|2020-07-06	0.0003404678	Africa
Africa|hCoV-19/Mali/M002616/2020|EPI ISL 487448|A|Mali|2020-04-06	Africa|hCoV-19/South Africa/KRISP-K002191/2020|EPI ISL 515590|B.1.5|South Africa|2020-07-06	0.0003411180	Africa
Africa|hCoV-19/Mali/M002618/2020|EPI ISL 487449|A|Mali|2020-04-06	Africa|hCoV-19/South Africa/KRISP-K002191/2020|EPI ISL 515590|B.1.5|South Africa|2020-07-06	0.0004085559	Africa
Africa|hCoV-19/Mali/M002644/2020|EPI ISL 487450|A|Mali|2020-04-08	Africa|hCoV-19/South Africa/KRISP-K002191/2020|EPI ISL 515590|B.1.5|South Africa|2020-07-06	0.0004085656	Africa
Africa|hCoV-19/Mali/M002659/2020|EPI ISL 487451|A|Mali|2020-04-09	Africa|hCoV-19/South Africa/KRISP-K002191/2020|EPI ISL 515590|B.1.5|South Africa|2020-07-06	0.0003745005	Africa
Africa|hCoV-19/Mali/M002663/2020|EPI ISL 487452|A|Mali|2020-04-09	Africa|hCoV-19/South Africa/KRISP-K002191/2020|EPI ISL 515590|B.1.5|South Africa|2020-07-06	0.0004425901	Africa
Africa|hCoV-19/Mali/M002667/2020|EPI ISL 487453|B.1|Mali|2020-04-10	Africa|hCoV-19/South Africa/KRISP-K002191/2020|EPI ISL 515590|B.1.5|South Africa|2020-07-06	0.0001361527	Africa
Africa|hCoV-19/Mali/M002672/2020|EPI ISL 487454|B|Mali|2020-04-10	Africa|hCoV-19/South Africa/KRISP-K002191/2020|EPI ISL 515590|B.1.5|South Africa|2020-07-06	0.0003064773	Africa
Africa|hCoV-19/Mali/M002673/2020|EPI ISL 487455|B.1|Mali|2020-04-10	Africa|hCoV-19/South Africa/KRISP-K002191/2020|EPI ISL 515590|B.1.5|South Africa|2020-07-06	0.0001361500	Africa
Africa|hCoV-19/Mali/M002675/2020|EPI ISL 487456|A|Mali|2020-04-10	Africa|hCoV-19/South Africa/KRISP-K002191/2020|EPI ISL 515590|B.1.5|South Africa|2020-07-06	0.0003745005	Africa
Africa|hCoV-19/Mali/M002698/2020|EPI ISL 487457|A|Mali|2020-04-12	Africa|hCoV-19/South Africa/KRISP-K002191/2020|EPI ISL 515590|B.1.5|South Africa|2020-07-06	0.0003067415	Africa
Africa|hCoV-19/Mali/M002700/2020|EPI ISL 487458|B.1|Mali|2020-04-12	Africa|hCoV-19/South Africa/KRISP-K002191/2020|EPI ISL 515590|B.1.5|South Africa|2020-07-06	0.0002734418	Africa
Africa|hCoV-19/Mali/M002703/2020|EPI ISL 487459|B.1|Mali|2020-04-12	Africa|hCoV-19/South Africa/KRISP-K002191/2020|EPI ISL 515590|B.1.5|South Africa|2020-07-06	0.0002042333	Africa
Africa|hCoV-19/Mali/M002704/2020|EPI ISL 487460|A|Mali|2020-04-12	Africa|hCoV-19/South Africa/KRISP-K002191/2020|EPI ISL 515590|B.1.5|South Africa|2020-07-06	0.0003063835	Africa
Africa|hCoV-19/Mali/M002707/2020|EPI ISL 487461|A|Mali|2020-04-12	Africa|hCoV-19/South Africa/KRISP-K002191/2020|EPI ISL 515590|B.1.5|South Africa|2020-07-06	0.0004766873	Africa
Africa|hCoV-19/Mali/M002758/2020|EPI ISL 487462|B.1|Mali|2020-04-13	Africa|hCoV-19/South Africa/KRISP-K002191/2020|EPI ISL 515590|B.1.5|South Africa|2020-07-06	0.0002383038	Africa
Africa|hCoV-19/Mali/M002823/2020|EPI ISL 487463|A|Mali|2020-04-14	Africa|hCoV-19/South Africa/KRISP-K002191/2020|EPI ISL 515590|B.1.5|South Africa|2020-07-06	0.0004085446	Africa
Africa|hCoV-19/Mali/M002824/2020|EPI ISL 487464|B.1.3|Mali|2020-04-14	Africa|hCoV-19/South Africa/KRISP-K002191/2020|EPI ISL 515590|B.1.5|South Africa|2020-07-06	0.0002382924	Africa
Africa|hCoV-19/Mali/M002826/2020|EPI ISL 487465|A|Mali|2020-04-14	Africa|hCoV-19/South Africa/KRISP-K002191/2020|EPI ISL 515590|B.1.5|South Africa|2020-07-06	0.0003404480	Africa
Africa|hCoV-19/Mali/M002830/2020|EPI ISL 487466|B.1.275|Mali|2020-04-14	Africa|hCoV-19/South Africa/KRISP-K002191/2020|EPI ISL 515590|B.1.5|South Africa|2020-07-06	0.0002042555	Africa
Africa|hCoV-19/Morocco/15N/2020|EPI ISL 458150|B.1.1|Morocco|2020-05-15	Africa|hCoV-19/South Africa/KRISP-K002191/2020|EPI ISL 515590|B.1.5|South Africa|2020-07-06	0.0004432115	Africa
Africa|hCoV-19/Morocco/6887/2020|EPI ISL 459965|B.1.1|Morocco|2020-03-03	Africa|hCoV-19/South Africa/KRISP-K002191/2020|EPI ISL 515590|B.1.5|South Africa|2020-07-06	0.0001361592	Africa
Africa|hCoV-19/Morocco/6888/2020|EPI ISL 459966|B.1.1|Morocco|2020-03-15	Africa|hCoV-19/South Africa/KRISP-K002191/2020|EPI ISL 515590|B.1.5|South Africa|2020-07-06	0.0002382990	Africa
Africa|hCoV-19/Morocco/6889/2020|EPI ISL 459967|B.1.5|Morocco|2020-03-15	Africa|hCoV-19/South Africa/KRISP-K002191/2020|EPI ISL 515590|B.1.5|South Africa|2020-07-06	0.0000343525	Africa
Africa|hCoV-19/Morocco/6890/2020|EPI ISL 459968|B.1.5|Morocco|2020-03-17	Africa|hCoV-19/South Africa/KRISP-K002191/2020|EPI ISL 515590|B.1.5|South Africa|2020-07-06	0.0001027618	Africa
Africa|hCoV-19/Morocco/6891/2020|EPI ISL 459969|B.1.255|Morocco|2020-03-20	Africa|hCoV-19/South Africa/KRISP-K002191/2020|EPI ISL 515590|B.1.5|South Africa|2020-07-06	0.0001032188	Africa
Africa|hCoV-19/Morocco/6892/2020|EPI ISL 459970|B.1.5|Morocco|2020-03-17	Africa|hCoV-19/South Africa/KRISP-K002191/2020|EPI ISL 515590|B.1.5|South Africa|2020-07-06	0.0001031114	Africa
Africa|hCoV-19/Morocco/6893/2020|EPI ISL 459971|B.1.153|Morocco|2020-03-18	Africa|hCoV-19/South Africa/KRISP-K002191/2020|EPI ISL 515590|B.1.5|South Africa|2020-07-06	0.0002400267	Africa
Africa|hCoV-19/Morocco/6894/2020|EPI ISL 459972|B.1|Morocco|2020-03-20	Africa|hCoV-19/South Africa/KRISP-K002191/2020|EPI ISL 515590|B.1.5|South Africa|2020-07-06	0.0002042375	Africa
Africa|hCoV-19/Morocco/6895/2020|EPI ISL 459973|B.1.1|Morocco|2020-03-20	Africa|hCoV-19/South Africa/KRISP-K002191/2020|EPI ISL 515590|B.1.5|South Africa|2020-07-06	0.0001702025	Africa
Africa|hCoV-19/Morocco/6897/2020|EPI ISL 459975|B.1.5|Morocco|2020-03-21	Africa|hCoV-19/South Africa/KRISP-K002191/2020|EPI ISL 515590|B.1.5|South Africa|2020-07-06	0.0001021139	Africa
Africa|hCoV-19/Morocco/6898/2020|EPI ISL 459976|B.1|Morocco|2020-03-16	Africa|hCoV-19/South Africa/KRISP-K002191/2020|EPI ISL 515590|B.1.5|South Africa|2020-07-06	0.0001702094	Africa
Africa|hCoV-19/Morocco/6899/2020|EPI ISL 459977|B.1.1|Morocco|2020-04-21	Africa|hCoV-19/South Africa/KRISP-K002191/2020|EPI ISL 515590|B.1.5|South Africa|2020-07-06	0.0001702100	Africa
Africa|hCoV-19/Morocco/6900/2020|EPI ISL 459978|B.1.1.247|Morocco|2020-04-20	Africa|hCoV-19/South Africa/KRISP-K002191/2020|EPI ISL 515590|B.1.5|South Africa|2020-07-06	0.0002723648	Africa
Africa|hCoV-19/Morocco/6901/2020|EPI ISL 459979|B.1|Morocco|2020-04-19	Africa|hCoV-19/South Africa/KRISP-K002191/2020|EPI ISL 515590|B.1.5|South Africa|2020-07-06	0.0001701944	Africa
Africa|hCoV-19/Morocco/6902/2020|EPI ISL 459980|B.1.1|Morocco|2020-04-19	Africa|hCoV-19/South Africa/KRISP-K002191/2020|EPI ISL 515590|B.1.5|South Africa|2020-07-06	0.0003064167	Africa
Africa|hCoV-19/Morocco/6903/2020|EPI ISL 459981|B.1|Morocco|2020-04-19	Africa|hCoV-19/South Africa/KRISP-K002191/2020|EPI ISL 515590|B.1.5|South Africa|2020-07-06	0.0002723398	Africa
Africa|hCoV-19/Morocco/6904/2020|EPI ISL 459982|B.1|Morocco|2020-04-18	Africa|hCoV-19/South Africa/KRISP-K002191/2020|EPI ISL 515590|B.1.5|South Africa|2020-07-06	0.0002723528	Africa
Africa|hCoV-19/Morocco/6905/2020|EPI ISL 459983|B.1.1|Morocco|2020-04-21	Africa|hCoV-19/South Africa/KRISP-K002191/2020|EPI ISL 515590|B.1.5|South Africa|2020-07-06	0.0002383143	Africa
Africa|hCoV-19/Morocco/6906/2020|EPI ISL 459984|B.1.1|Morocco|2020-04-06	Africa|hCoV-19/South Africa/KRISP-K002191/2020|EPI ISL 515590|B.1.5|South Africa|2020-07-06	0.0001361592	Africa
Africa|hCoV-19/Morocco/AZ183/2020|EPI ISL 476026|B.1.1|Morocco|2020-05-11	Africa|hCoV-19/South Africa/KRISP-K002191/2020|EPI ISL 515590|B.1.5|South Africa|2020-07-06	0.0003404850	Africa
Africa|hCoV-19/Morocco/CA24/2020|EPI ISL 476025|B.1.1|Morocco|2020-05-02	Africa|hCoV-19/South Africa/KRISP-K002191/2020|EPI ISL 515590|B.1.5|South Africa|2020-07-06	0.0004426923	Africa
Africa|hCoV-19/Morocco/HMIMV-Rabat102-03/2020|EPI ISL 471456|B.1|Morocco|2020-03-31	Africa|hCoV-19/South Africa/KRISP-K002191/2020|EPI ISL 515590|B.1.5|South Africa|2020-07-06	0.0002382924	Africa
Africa|hCoV-19/Morocco/HMIMV-Rabat1025-04/2020|EPI ISL 471457|B.1|Morocco|2020-04-13	Africa|hCoV-19/South Africa/KRISP-K002191/2020|EPI ISL 515590|B.1.5|South Africa|2020-07-06	0.0002042514	Africa
Africa|hCoV-19/Morocco/HMIMV-Rabat1429-04/2020|EPI ISL 471458|B.1|Morocco|2020-04-19	Africa|hCoV-19/South Africa/KRISP-K002191/2020|EPI ISL 515590|B.1.5|South Africa|2020-07-06	0.0003064167	Africa
Africa|hCoV-19/Morocco/HMIMV-Rabat1435-04/2020|EPI ISL 471459|B.1|Morocco|2020-04-19	Africa|hCoV-19/South Africa/KRISP-K002191/2020|EPI ISL 515590|B.1.5|South Africa|2020-07-06	0.0001701985	Africa
Africa|hCoV-19/Morocco/HMIMV-Rabat1462-04/2020|EPI ISL 471460|B.1|Morocco|2020-04-19	Africa|hCoV-19/South Africa/KRISP-K002191/2020|EPI ISL 515590|B.1.5|South Africa|2020-07-06	0.0002723528	Africa
Africa|hCoV-19/Morocco/OUA677-19/2020|EPI ISL 451400|B.1.5|Morocco|2020-04-23	Africa|hCoV-19/South Africa/KRISP-K002191/2020|EPI ISL 515590|B.1.5|South Africa|2020-07-06	0.0001702060	Africa
Africa|hCoV-19/Morocco/RA85/2020|EPI ISL 467299|B.1|Morocco|2020-05-21	Africa|hCoV-19/South Africa/KRISP-K002191/2020|EPI ISL 515590|B.1.5|South Africa|2020-07-06	0.0006471596	Africa
Africa|hCoV-19/Morocco/RMPS-01/2020|EPI ISL 469017|B.1|Morocco|2020-04-13	Africa|hCoV-19/South Africa/KRISP-K002191/2020|EPI ISL 515590|B.1.5|South Africa|2020-07-06	0.0001361527	Africa
Africa|hCoV-19/Morocco/RMPS-02/2020|EPI ISL 469049|B.1|Morocco|2020-03-30	Africa|hCoV-19/South Africa/KRISP-K002191/2020|EPI ISL 515590|B.1.5|South Africa|2020-07-06	0.0001361588	Africa
Africa|hCoV-19/Morocco/RMPS-03/2020|EPI ISL 469051|B.1|Morocco|2020-04-03	Africa|hCoV-19/South Africa/KRISP-K002191/2020|EPI ISL 515590|B.1.5|South Africa|2020-07-06	0.0002042375	Africa
Africa|hCoV-19/Morocco/RMPS-04/2020|EPI ISL 469052|B.1|Morocco|2020-03-30	Africa|hCoV-19/South Africa/KRISP-K002191/2020|EPI ISL 515590|B.1.5|South Africa|2020-07-06	0.0001361527	Africa
Africa|hCoV-19/Morocco/RMPS-05/2020|EPI ISL 469053|B.1|Morocco|2020-03-30	Africa|hCoV-19/South Africa/KRISP-K002191/2020|EPI ISL 515590|B.1.5|South Africa|2020-07-06	0.0001021125	Africa
Africa|hCoV-19/Morocco/RMPS-06/2020|EPI ISL 469054|B.1|Morocco|2020-04-01	Africa|hCoV-19/South Africa/KRISP-K002191/2020|EPI ISL 515590|B.1.5|South Africa|2020-07-06	0.0001361527	Africa
Africa|hCoV-19/Morocco/RMPS-12/2020|EPI ISL 482737|B.1.1|Morocco|2020-05-08	Africa|hCoV-19/South Africa/KRISP-K002191/2020|EPI ISL 515590|B.1.5|South Africa|2020-07-06	0.0003444210	Africa
Africa|hCoV-19/Morocco/RMPS-13/2020|EPI ISL 482738|B.1|Morocco|2020-04-10	Africa|hCoV-19/South Africa/KRISP-K002191/2020|EPI ISL 515590|B.1.5|South Africa|2020-07-06	0.0001377181	Africa
Africa|hCoV-19/Morocco/RMPS-14/2020|EPI ISL 482739|B.1|Morocco|2020-04-22	Africa|hCoV-19/South Africa/KRISP-K002191/2020|EPI ISL 515590|B.1.5|South Africa|2020-07-06	0.0001404745	Africa
Africa|hCoV-19/Morocco/refstage1/2020|EPI ISL 476559|B.1.5|Morocco|2020-02-27	Africa|hCoV-19/South Africa/KRISP-K002191/2020|EPI ISL 515590|B.1.5|South Africa|2020-07-06	0.0000340346	Africa
Africa|hCoV-19/Nigeria/AB03-CV135/2020|EPI ISL 527872|B.1.5|Nigeria|2020-05-12	Africa|hCoV-19/South Africa/KRISP-K002191/2020|EPI ISL 515590|B.1.5|South Africa|2020-07-06	0.0001720503	Africa
Africa|hCoV-19/Nigeria/ED01-CV155/2020|EPI ISL 527873|B.40|Nigeria|2020-02-21	Africa|hCoV-19/South Africa/KRISP-K002191/2020|EPI ISL 515590|B.1.5|South Africa|2020-07-06	0.0004426376	Africa
Africa|hCoV-19/Nigeria/ED02-CV156/2020|EPI ISL 527874|B.40|Nigeria|2020-03-23	Africa|hCoV-19/South Africa/KRISP-K002191/2020|EPI ISL 515590|B.1.5|South Africa|2020-07-06	0.0003404549	Africa
Africa|hCoV-19/Nigeria/ED03-CV157/2020|EPI ISL 527875|B.40|Nigeria|2020-03-26	Africa|hCoV-19/South Africa/KRISP-K002191/2020|EPI ISL 515590|B.1.5|South Africa|2020-07-06	0.0004920783	Africa
Africa|hCoV-19/Nigeria/ED04-CV158/2020|EPI ISL 527876|A|Nigeria|2020-03-25	Africa|hCoV-19/South Africa/KRISP-K002191/2020|EPI ISL 515590|B.1.5|South Africa|2020-07-06	0.0003745079	Africa
Africa|hCoV-19/Nigeria/ED06-CV159/2020|EPI ISL 527877|A|Nigeria|2020-03-25	Africa|hCoV-19/South Africa/KRISP-K002191/2020|EPI ISL 515590|B.1.5|South Africa|2020-07-06	0.0003867373	Africa
Africa|hCoV-19/Nigeria/ED07-CV160/2020|EPI ISL 527878|B.40|Nigeria|2020-03-31	Africa|hCoV-19/South Africa/KRISP-K002191/2020|EPI ISL 515590|B.1.5|South Africa|2020-07-06	0.0004767481	Africa
Africa|hCoV-19/Nigeria/ED1010-CV215/2020|EPI ISL 527879|B.1.1.229|Nigeria|2020-05-04	Africa|hCoV-19/South Africa/KRISP-K002191/2020|EPI ISL 515590|B.1.5|South Africa|2020-07-06	0.0002042521	Africa
Africa|hCoV-19/Nigeria/ED18-CV161/2020|EPI ISL 527880|B.1.5|Nigeria|2020-03-25	Africa|hCoV-19/South Africa/KRISP-K002191/2020|EPI ISL 515590|B.1.5|South Africa|2020-07-06	0.0000682268	Africa
Africa|hCoV-19/Nigeria/ED20-CV162/2020|EPI ISL 527881|B.1|Nigeria|2020-03-30	Africa|hCoV-19/South Africa/KRISP-K002191/2020|EPI ISL 515590|B.1.5|South Africa|2020-07-06	0.0001361528	Africa
Africa|hCoV-19/Nigeria/ED25-CV163/2020|EPI ISL 527882|B.1.5|Nigeria|2020-05-09	Africa|hCoV-19/South Africa/KRISP-K002191/2020|EPI ISL 515590|B.1.5|South Africa|2020-07-06	0.0000680706	Africa
Africa|hCoV-19/Nigeria/ED32-CV164/2020|EPI ISL 527883|B.1.5|Nigeria|2020-05-18	Africa|hCoV-19/South Africa/KRISP-K002191/2020|EPI ISL 515590|B.1.5|South Africa|2020-07-06	0.0000685739	Africa
Africa|hCoV-19/Nigeria/ED46-CV165/2020|EPI ISL 527884|B.1.1.229|Nigeria|2020-04-24	Africa|hCoV-19/South Africa/KRISP-K002191/2020|EPI ISL 515590|B.1.5|South Africa|2020-07-06	0.0002723602	Africa
Africa|hCoV-19/Nigeria/ED48-CV193/2020|EPI ISL 527885|B.1.5|Nigeria|2020-04-26	Africa|hCoV-19/South Africa/KRISP-K002191/2020|EPI ISL 515590|B.1.5|South Africa|2020-07-06	0.0000348710	Africa
Africa|hCoV-19/Nigeria/EK025-CV58/2020|EPI ISL 487098|B.1.1.71|Nigeria|2020-04-19	Africa|hCoV-19/South Africa/KRISP-K002191/2020|EPI ISL 515590|B.1.5|South Africa|2020-07-06	0.0002790143	Africa
Africa|hCoV-19/Nigeria/EK084-CV50/2020|EPI ISL 487105|B.1.1.71|Nigeria|2020-04-23	Africa|hCoV-19/South Africa/KRISP-K002191/2020|EPI ISL 515590|B.1.5|South Africa|2020-07-06	0.0002723582	Africa
Africa|hCoV-19/Nigeria/EK220-CV54/2020|EPI ISL 487102|B.1.1|Nigeria|2020-05-14	Africa|hCoV-19/South Africa/KRISP-K002191/2020|EPI ISL 515590|B.1.5|South Africa|2020-07-06	0.0002385970	Africa
Africa|hCoV-19/Nigeria/EK254-CV60/2020|EPI ISL 487096|B.1.1|Nigeria|2020-05-19	Africa|hCoV-19/South Africa/KRISP-K002191/2020|EPI ISL 515590|B.1.5|South Africa|2020-07-06	0.0002449494	Africa
Africa|hCoV-19/Nigeria/EK291-CV115/2020|EPI ISL 527887|B.1.1|Nigeria|2020-06-02	Africa|hCoV-19/South Africa/KRISP-K002191/2020|EPI ISL 515590|B.1.5|South Africa|2020-07-06	0.0002723767	Africa
Africa|hCoV-19/Nigeria/KW017-CV24/2020|EPI ISL 455362|B.1.255|Nigeria|2020-04-10	Africa|hCoV-19/South Africa/KRISP-K002191/2020|EPI ISL 515590|B.1.5|South Africa|2020-07-06	0.0001702019	Africa
Africa|hCoV-19/Nigeria/KW298-CV48/2020|EPI ISL 487107|A|Nigeria|2020-05-08	Africa|hCoV-19/South Africa/KRISP-K002191/2020|EPI ISL 515590|B.1.5|South Africa|2020-07-06	0.0004085461	Africa
Africa|hCoV-19/Nigeria/KW326-CV52/2020|EPI ISL 487103|B.1.1|Nigeria|2020-05-09	Africa|hCoV-19/South Africa/KRISP-K002191/2020|EPI ISL 515590|B.1.5|South Africa|2020-07-06	0.0002053936	Africa
Africa|hCoV-19/Nigeria/Lagos01/2020|EPI ISL 413550|B.1.1|Nigeria|2020-02-27	Africa|hCoV-19/South Africa/KRISP-K002191/2020|EPI ISL 515590|B.1.5|South Africa|2020-07-06	0.0001723772	Africa
Africa|hCoV-19/Nigeria/NG57752/2020|EPI ISL 462992|B.1.1|Nigeria|2020-03	Africa|hCoV-19/South Africa/KRISP-K002191/2020|EPI ISL 515590|B.1.5|South Africa|2020-07-06	0.0002045025	Africa
Africa|hCoV-19/Nigeria/OG007-CV22/2020|EPI ISL 455412|B.40|Nigeria|2020-03-29	Africa|hCoV-19/South Africa/KRISP-K002191/2020|EPI ISL 515590|B.1.5|South Africa|2020-07-06	0.0003745246	Africa
Africa|hCoV-19/Nigeria/ON191-CV49/2020|EPI ISL 487106|B.1.246|Nigeria|2020-06-30	Africa|hCoV-19/South Africa/KRISP-K002191/2020|EPI ISL 515590|B.1.5|South Africa|2020-07-06	0.0002394579	Africa
Africa|hCoV-19/Nigeria/ON505-CV43/2020|EPI ISL 487112|B.1.246|Nigeria|2020-05-24	Africa|hCoV-19/South Africa/KRISP-K002191/2020|EPI ISL 515590|B.1.5|South Africa|2020-07-06	0.0003063886	Africa
Africa|hCoV-19/Nigeria/ON507-CV44/2020|EPI ISL 487111|B.1.1.10|Nigeria|2020-05-24	Africa|hCoV-19/South Africa/KRISP-K002191/2020|EPI ISL 515590|B.1.5|South Africa|2020-07-06	0.0003409040	Africa
Africa|hCoV-19/Nigeria/ON595-CV121/2020|EPI ISL 527888|B.1.1.90|Nigeria|2020-06-03	Africa|hCoV-19/South Africa/KRISP-K002191/2020|EPI ISL 515590|B.1.5|South Africa|2020-07-06	0.0003064240	Africa
Africa|hCoV-19/Nigeria/ON705-CV153/2020|EPI ISL 527889|B.1.1.1|Nigeria|2020-06-09	Africa|hCoV-19/South Africa/KRISP-K002191/2020|EPI ISL 515590|B.1.5|South Africa|2020-07-06	0.0004085822	Africa
Africa|hCoV-19/Nigeria/ON752-CV144/2020|EPI ISL 527890|B.1|Nigeria|2020-06-11	Africa|hCoV-19/South Africa/KRISP-K002191/2020|EPI ISL 515590|B.1.5|South Africa|2020-07-06	0.0002725346	Africa
Africa|hCoV-19/Nigeria/ON920-CV152/2020|EPI ISL 527891|B.1.1.220|Nigeria|2020-06-16	Africa|hCoV-19/South Africa/KRISP-K002191/2020|EPI ISL 515590|B.1.5|South Africa|2020-07-06	0.0003067791	Africa
Africa|hCoV-19/Nigeria/ON969-CV145/2020|EPI ISL 527892|B.1.1|Nigeria|2020-06-17	Africa|hCoV-19/South Africa/KRISP-K002191/2020|EPI ISL 515590|B.1.5|South Africa|2020-07-06	0.0003064437	Africa
Africa|hCoV-19/Nigeria/OS016-CV3/2020|EPI ISL 455413|B.40|Nigeria|2020-03-27	Africa|hCoV-19/South Africa/KRISP-K002191/2020|EPI ISL 515590|B.1.5|South Africa|2020-07-06	0.0003414778	Africa
Africa|hCoV-19/Nigeria/OS030-CV5/2020|EPI ISL 455415|A|Nigeria|2020-03-29	Africa|hCoV-19/South Africa/KRISP-K002191/2020|EPI ISL 515590|B.1.5|South Africa|2020-07-06	0.0004939641	Africa
Africa|hCoV-19/Nigeria/OS055-CV8/2020|EPI ISL 455418|A|Nigeria|2020-03-29	Africa|hCoV-19/South Africa/KRISP-K002191/2020|EPI ISL 515590|B.1.5|South Africa|2020-07-06	0.0004894224	Africa
Africa|hCoV-19/Nigeria/OS060-CV9/2020|EPI ISL 455419|B.1|Nigeria|2020-03-29	Africa|hCoV-19/South Africa/KRISP-K002191/2020|EPI ISL 515590|B.1.5|South Africa|2020-07-06	0.0002746969	Africa
Africa|hCoV-19/Nigeria/OS070-CV11/2020|EPI ISL 455422|A|Nigeria|2020-03-29	Africa|hCoV-19/South Africa/KRISP-K002191/2020|EPI ISL 515590|B.1.5|South Africa|2020-07-06	0.0004766777	Africa
Africa|hCoV-19/Nigeria/OS085-CV14/2020|EPI ISL 455424|A|Nigeria|2020-03-29	Africa|hCoV-19/South Africa/KRISP-K002191/2020|EPI ISL 515590|B.1.5|South Africa|2020-07-06	0.0003745005	Africa
Africa|hCoV-19/Nigeria/OS125-CV20/2020|EPI ISL 455427|A|Nigeria|2020-03-29	Africa|hCoV-19/South Africa/KRISP-K002191/2020|EPI ISL 515590|B.1.5|South Africa|2020-07-06	0.0004960977	Africa
Africa|hCoV-19/Nigeria/OS294-CV42/2020|EPI ISL 487113|B.1.5|Nigeria|2020-04-23	Africa|hCoV-19/South Africa/KRISP-K002191/2020|EPI ISL 515590|B.1.5|South Africa|2020-07-06	0.0001361556	Africa
Africa|hCoV-19/Nigeria/OS524-CV45/2020|EPI ISL 487110|B.1.22|Nigeria|2020-05-11	Africa|hCoV-19/South Africa/KRISP-K002191/2020|EPI ISL 515590|B.1.5|South Africa|2020-07-06	0.0002382924	Africa
Africa|hCoV-19/Nigeria/OS589-CV46/2020|EPI ISL 487109|B.1.22|Nigeria|2020-05-29	Africa|hCoV-19/South Africa/KRISP-K002191/2020|EPI ISL 515590|B.1.5|South Africa|2020-07-06	0.0002724353	Africa
Africa|hCoV-19/Nigeria/OY008-CV29/2020|EPI ISL 455429|B.1|Nigeria|2020-03-27	Africa|hCoV-19/South Africa/KRISP-K002191/2020|EPI ISL 515590|B.1.5|South Africa|2020-07-06	0.0001361527	Africa
Africa|hCoV-19/Nigeria/OY045A-CV35/2020|EPI ISL 455431|B.40|Nigeria|2020-04-02	Africa|hCoV-19/South Africa/KRISP-K002191/2020|EPI ISL 515590|B.1.5|South Africa|2020-07-06	0.0003405361	Africa
Africa|hCoV-19/Nigeria/OY094-CV57/2020|EPI ISL 487099|B.1.1.102|Nigeria|2020-04-24	Africa|hCoV-19/South Africa/KRISP-K002191/2020|EPI ISL 515590|B.1.5|South Africa|2020-07-06	0.0002042653	Africa
Africa|hCoV-19/Nigeria/OY175-CV51/2020|EPI ISL 487104|B.1|Nigeria|2020-05-03	Africa|hCoV-19/South Africa/KRISP-K002191/2020|EPI ISL 515590|B.1.5|South Africa|2020-07-06	0.0002417683	Africa
Africa|hCoV-19/Nigeria/OY233-CV66/2020|EPI ISL 487091|B.1.246|Nigeria|2020-05-13	Africa|hCoV-19/South Africa/KRISP-K002191/2020|EPI ISL 515590|B.1.5|South Africa|2020-07-06	0.0004085710	Africa
Africa|hCoV-19/Nigeria/OY260-CV55/2020|EPI ISL 487101|B.1.265|Nigeria|2020-05-16	Africa|hCoV-19/South Africa/KRISP-K002191/2020|EPI ISL 515590|B.1.5|South Africa|2020-07-06	0.0003063885	Africa
Africa|hCoV-19/Nigeria/OY592-CV167/2020|EPI ISL 527898|B.1.265|Nigeria|2020-06-10	Africa|hCoV-19/South Africa/KRISP-K002191/2020|EPI ISL 515590|B.1.5|South Africa|2020-07-06	0.0004085946	Africa
Africa|hCoV-19/Nigeria/OY595-CV168/2020|EPI ISL 527899|B.1.265|Nigeria|2020-06-09	Africa|hCoV-19/South Africa/KRISP-K002191/2020|EPI ISL 515590|B.1.5|South Africa|2020-07-06	0.0004214038	Africa
Africa|hCoV-19/Nigeria/OY598-CV169/2020|EPI ISL 527900|B.1.1|Nigeria|2020-06-09	Africa|hCoV-19/South Africa/KRISP-K002191/2020|EPI ISL 515590|B.1.5|South Africa|2020-07-06	0.0003833145	Africa
Africa|hCoV-19/Nigeria/OY605-CV170/2020|EPI ISL 527901|B.1.1|Nigeria|2020-06-12	Africa|hCoV-19/South Africa/KRISP-K002191/2020|EPI ISL 515590|B.1.5|South Africa|2020-07-06	0.0004085638	Africa
Africa|hCoV-19/Nigeria/OY608-CV172/2020|EPI ISL 527903|B.1.1|Nigeria|2020-06-11	Africa|hCoV-19/South Africa/KRISP-K002191/2020|EPI ISL 515590|B.1.5|South Africa|2020-07-06	0.0003093971	Africa
Africa|hCoV-19/Nigeria/OY612-CV173/2020|EPI ISL 527904|B.1.1|Nigeria|2020-06-13	Africa|hCoV-19/South Africa/KRISP-K002191/2020|EPI ISL 515590|B.1.5|South Africa|2020-07-06	0.0003066891	Africa
Africa|hCoV-19/Nigeria/OY616-CV174/2020|EPI ISL 527905|B.1.1|Nigeria|2020-06-12	Africa|hCoV-19/South Africa/KRISP-K002191/2020|EPI ISL 515590|B.1.5|South Africa|2020-07-06	0.0004091770	Africa
Africa|hCoV-19/Nigeria/OY625-CV182/2020|EPI ISL 527909|B.1.1|Nigeria|2020-06-13	Africa|hCoV-19/South Africa/KRISP-K002191/2020|EPI ISL 515590|B.1.5|South Africa|2020-07-06	0.0003101229	Africa
Africa|hCoV-19/Nigeria/OY626-CV183/2020|EPI ISL 527910|B.1.1|Nigeria|2020-06-13	Africa|hCoV-19/South Africa/KRISP-K002191/2020|EPI ISL 515590|B.1.5|South Africa|2020-07-06	0.0003089413	Africa
Africa|hCoV-19/Nigeria/OY627-CV184/2020|EPI ISL 527911|B.1.1|Nigeria|2020-06-13	Africa|hCoV-19/South Africa/KRISP-K002191/2020|EPI ISL 515590|B.1.5|South Africa|2020-07-06	0.0001702703	Africa
Africa|hCoV-19/Nigeria/OY628-CV185/2020|EPI ISL 527912|B.1.1|Nigeria|2020-06-13	Africa|hCoV-19/South Africa/KRISP-K002191/2020|EPI ISL 515590|B.1.5|South Africa|2020-07-06	0.0004086084	Africa
Africa|hCoV-19/Nigeria/OY633-CV189/2020|EPI ISL 527914|B.1.1.71|Nigeria|2020-06-16	Africa|hCoV-19/South Africa/KRISP-K002191/2020|EPI ISL 515590|B.1.5|South Africa|2020-07-06	0.0003745336	Africa
Africa|hCoV-19/Nigeria/OY636-CV192/2020|EPI ISL 527915|B.1.1|Nigeria|2020-06-17	Africa|hCoV-19/South Africa/KRISP-K002191/2020|EPI ISL 515590|B.1.5|South Africa|2020-07-06	0.0002723473	Africa
Africa|hCoV-19/Senegal/003/2020|EPI ISL 418206|B.1.356|Senegal|2020-02-28	Africa|hCoV-19/South Africa/KRISP-K002191/2020|EPI ISL 515590|B.1.5|South Africa|2020-07-06	0.0001706241	Africa
Africa|hCoV-19/Senegal/016/2020|EPI ISL 418207|B.1.356|Senegal|2020-03-02	Africa|hCoV-19/South Africa/KRISP-K002191/2020|EPI ISL 515590|B.1.5|South Africa|2020-07-06	0.0001701944	Africa
Africa|hCoV-19/Senegal/020/2020|EPI ISL 418208|B.1.356|Senegal|2020-03-04	Africa|hCoV-19/South Africa/KRISP-K002191/2020|EPI ISL 515590|B.1.5|South Africa|2020-07-06	0.0001706765	Africa
Africa|hCoV-19/Senegal/026/2020|EPI ISL 418209|B.1.356|Senegal|2020-03-03	Africa|hCoV-19/South Africa/KRISP-K002191/2020|EPI ISL 515590|B.1.5|South Africa|2020-07-06	0.0002042375	Africa
Africa|hCoV-19/Senegal/073/2020|EPI ISL 418210|B.1|Senegal|2020-03-10	Africa|hCoV-19/South Africa/KRISP-K002191/2020|EPI ISL 515590|B.1.5|South Africa|2020-07-06	0.0000680736	Africa
Africa|hCoV-19/Senegal/082/2020|EPI ISL 418211|B.1|Senegal|2020-03-11	Africa|hCoV-19/South Africa/KRISP-K002191/2020|EPI ISL 515590|B.1.5|South Africa|2020-07-06	0.0000681060	Africa
Africa|hCoV-19/Senegal/087/2020|EPI ISL 418212|B.1|Senegal|2020-03-11	Africa|hCoV-19/South Africa/KRISP-K002191/2020|EPI ISL 515590|B.1.5|South Africa|2020-07-06	0.0000682804	Africa
Africa|hCoV-19/Senegal/094/2020|EPI ISL 418213|B.1|Senegal|2020-03-12	Africa|hCoV-19/South Africa/KRISP-K002191/2020|EPI ISL 515590|B.1.5|South Africa|2020-07-06	0.0001022099	Africa
Africa|hCoV-19/Senegal/102/2020|EPI ISL 418214|B.1|Senegal|2020-03-12	Africa|hCoV-19/South Africa/KRISP-K002191/2020|EPI ISL 515590|B.1.5|South Africa|2020-07-06	0.0000707234	Africa
Africa|hCoV-19/Senegal/119/2020|EPI ISL 418215|B.1|Senegal|2020-03-12	Africa|hCoV-19/South Africa/KRISP-K002191/2020|EPI ISL 515590|B.1.5|South Africa|2020-07-06	0.0001372249	Africa
Africa|hCoV-19/Senegal/1351/2020|EPI ISL 480556|B.6|Senegal|2020-03-28	Africa|hCoV-19/South Africa/KRISP-K002191/2020|EPI ISL 515590|B.1.5|South Africa|2020-07-06	0.0003412367	Africa
Africa|hCoV-19/Senegal/136/2020|EPI ISL 418216|A.2|Senegal|2020-03-13	Africa|hCoV-19/South Africa/KRISP-K002191/2020|EPI ISL 515590|B.1.5|South Africa|2020-07-06	0.0004426186	Africa
Africa|hCoV-19/Senegal/139/2020|EPI ISL 418217|B.1|Senegal|2020-03-13	Africa|hCoV-19/South Africa/KRISP-K002191/2020|EPI ISL 515590|B.1.5|South Africa|2020-07-06	0.0001027714	Africa
Africa|hCoV-19/Senegal/1683/2020|EPI ISL 480783|B.1|Senegal|2020-03-31	Africa|hCoV-19/South Africa/KRISP-K002191/2020|EPI ISL 515590|B.1.5|South Africa|2020-07-06	0.0001023553	Africa
Africa|hCoV-19/Senegal/1749/2020|EPI ISL 480787|B.1|Senegal|2020-03-31	Africa|hCoV-19/South Africa/KRISP-K002191/2020|EPI ISL 515590|B.1.5|South Africa|2020-07-06	0.0001025732	Africa
Africa|hCoV-19/Senegal/1966/2020|EPI ISL 480789|A.11|Senegal|2020-04-01	Africa|hCoV-19/South Africa/KRISP-K002191/2020|EPI ISL 515590|B.1.5|South Africa|2020-07-06	0.0004087409	Africa
Africa|hCoV-19/Senegal/2840/2020|EPI ISL 481220|B.1|Senegal|2020-04-06	Africa|hCoV-19/South Africa/KRISP-K002191/2020|EPI ISL 515590|B.1.5|South Africa|2020-07-06	0.0001743253	Africa
Africa|hCoV-19/Senegal/2865/2020|EPI ISL 481234|B.1|Senegal|2020-04-07	Africa|hCoV-19/South Africa/KRISP-K002191/2020|EPI ISL 515590|B.1.5|South Africa|2020-07-06	0.0003124501	Africa
Africa|hCoV-19/Senegal/306/2020|EPI ISL 420069|B.3|Senegal|2020-03-17	Africa|hCoV-19/South Africa/KRISP-K002191/2020|EPI ISL 515590|B.1.5|South Africa|2020-07-06	0.0002382884	Africa
Africa|hCoV-19/Senegal/315/2020|EPI ISL 420070|B.1|Senegal|2020-03-17	Africa|hCoV-19/South Africa/KRISP-K002191/2020|EPI ISL 515590|B.1.5|South Africa|2020-07-06	0.0001361467	Africa
Africa|hCoV-19/Senegal/328/2020|EPI ISL 420071|B.1|Senegal|2020-03-17	Africa|hCoV-19/South Africa/KRISP-K002191/2020|EPI ISL 515590|B.1.5|South Africa|2020-07-06	0.0003823269	Africa
Africa|hCoV-19/Senegal/3331/2020|EPI ISL 481235|B.1.5|Senegal|2020-04-09	Africa|hCoV-19/South Africa/KRISP-K002191/2020|EPI ISL 515590|B.1.5|South Africa|2020-07-06	0.0000681239	Africa
Africa|hCoV-19/Senegal/370/2020|EPI ISL 420072|B.1|Senegal|2020-03-18	Africa|hCoV-19/South Africa/KRISP-K002191/2020|EPI ISL 515590|B.1.5|South Africa|2020-07-06	0.0001706375	Africa
Africa|hCoV-19/Senegal/382/2020|EPI ISL 420073|B.1|Senegal|2020-03-19	Africa|hCoV-19/South Africa/KRISP-K002191/2020|EPI ISL 515590|B.1.5|South Africa|2020-07-06	0.0001702094	Africa
Africa|hCoV-19/Senegal/45436/2020|EPI ISL 498238|B.1.1|Senegal|2020-05-27	Africa|hCoV-19/South Africa/KRISP-K002191/2020|EPI ISL 515590|B.1.5|South Africa|2020-07-06	0.0002383955	Africa
Africa|hCoV-19/Senegal/45557/2020|EPI ISL 498239|B.1.1|Senegal|2020-05-27	Africa|hCoV-19/South Africa/KRISP-K002191/2020|EPI ISL 515590|B.1.5|South Africa|2020-07-06	0.0003431261	Africa
Africa|hCoV-19/Senegal/52357/2020|EPI ISL 498240|B.1.5.12|Senegal|2020-06-03	Africa|hCoV-19/South Africa/KRISP-K002191/2020|EPI ISL 515590|B.1.5|South Africa|2020-07-06	0.0003576828	Africa
Africa|hCoV-19/Senegal/52907/2020|EPI ISL 498241|B.1.5.12|Senegal|2020-06-05	Africa|hCoV-19/South Africa/KRISP-K002191/2020|EPI ISL 515590|B.1.5|South Africa|2020-07-06	0.0005620791	Africa
Africa|hCoV-19/Senegal/55499/2020|EPI ISL 498242|B.1.5|Senegal|2020-06-07	Africa|hCoV-19/South Africa/KRISP-K002191/2020|EPI ISL 515590|B.1.5|South Africa|2020-07-06	0.0001705060	Africa
Africa|hCoV-19/Senegal/55703/2020|EPI ISL 477148|B.1.356|Senegal|2020-06-07	Africa|hCoV-19/South Africa/KRISP-K002191/2020|EPI ISL 515590|B.1.5|South Africa|2020-07-06	0.0002811402	Africa
Africa|hCoV-19/Senegal/55728/2020|EPI ISL 477150|B.1.5.12|Senegal|2020-06-07	Africa|hCoV-19/South Africa/KRISP-K002191/2020|EPI ISL 515590|B.1.5|South Africa|2020-07-06	0.0002403762	Africa
Africa|hCoV-19/Senegal/55738/2020|EPI ISL 477141|B.1.5.12|Senegal|2020-06-07	Africa|hCoV-19/South Africa/KRISP-K002191/2020|EPI ISL 515590|B.1.5|South Africa|2020-07-06	0.0003841587	Africa
Africa|hCoV-19/Senegal/55752/2020|EPI ISL 477149|B.1.5.12|Senegal|2020-06-07	Africa|hCoV-19/South Africa/KRISP-K002191/2020|EPI ISL 515590|B.1.5|South Africa|2020-07-06	0.0002072808	Africa
Africa|hCoV-19/Senegal/57065/2020|EPI ISL 476148|B.1.1.44|Senegal|2020-06-09	Africa|hCoV-19/South Africa/KRISP-K002191/2020|EPI ISL 515590|B.1.5|South Africa|2020-07-06	0.0003070124	Africa
Africa|hCoV-19/Senegal/5718/2020|EPI ISL 481236|B.1|Senegal|2020-04-18	Africa|hCoV-19/South Africa/KRISP-K002191/2020|EPI ISL 515590|B.1.5|South Africa|2020-07-06	0.0001710777	Africa
Africa|hCoV-19/Senegal/57273/2020|EPI ISL 498243|B.1.5.12|Senegal|2020-06-07	Africa|hCoV-19/South Africa/KRISP-K002191/2020|EPI ISL 515590|B.1.5|South Africa|2020-07-06	0.0002382957	Africa
Africa|hCoV-19/Senegal/57476/2020|EPI ISL 476149|B.1.5.12|Senegal|2020-06-06	Africa|hCoV-19/South Africa/KRISP-K002191/2020|EPI ISL 515590|B.1.5|South Africa|2020-07-06	0.0003766325	Africa
Africa|hCoV-19/Senegal/57503/2020|EPI ISL 498244|B.1.5.12|Senegal|2020-06-09	Africa|hCoV-19/South Africa/KRISP-K002191/2020|EPI ISL 515590|B.1.5|South Africa|2020-07-06	0.0003559048	Africa
Africa|hCoV-19/Senegal/57540/2020|EPI ISL 476491|B.1.5.12|Senegal|2020-06-09	Africa|hCoV-19/South Africa/KRISP-K002191/2020|EPI ISL 515590|B.1.5|South Africa|2020-07-06	0.0003776576	Africa
Africa|hCoV-19/Senegal/5766/2020|EPI ISL 481237|B.1.5.12|Senegal|2020-04-17	Africa|hCoV-19/South Africa/KRISP-K002191/2020|EPI ISL 515590|B.1.5|South Africa|2020-07-06	0.0002382981	Africa
Africa|hCoV-19/Senegal/5770/2020|EPI ISL 481238|B.1|Senegal|2020-04-17	Africa|hCoV-19/South Africa/KRISP-K002191/2020|EPI ISL 515590|B.1.5|South Africa|2020-07-06	0.0001405816	Africa
Africa|hCoV-19/Senegal/5785/2020|EPI ISL 481239|B.1.5.12|Senegal|2020-04-17	Africa|hCoV-19/South Africa/KRISP-K002191/2020|EPI ISL 515590|B.1.5|South Africa|2020-07-06	0.0002043119	Africa
Africa|hCoV-19/Senegal/5971/2020|EPI ISL 481240|B.1.5|Senegal|2020-04-18	Africa|hCoV-19/South Africa/KRISP-K002191/2020|EPI ISL 515590|B.1.5|South Africa|2020-07-06	0.0001370562	Africa
Africa|hCoV-19/Senegal/5986/2020|EPI ISL 481243|B.1|Senegal|2020-04-18	Africa|hCoV-19/South Africa/KRISP-K002191/2020|EPI ISL 515590|B.1.5|South Africa|2020-07-06	0.0002043049	Africa
Africa|hCoV-19/Senegal/600/2020|EPI ISL 420074|B.1.5|Senegal|2020-03-20	Africa|hCoV-19/South Africa/KRISP-K002191/2020|EPI ISL 515590|B.1.5|South Africa|2020-07-06	0.0001021128	Africa
Africa|hCoV-19/Senegal/611/2020|EPI ISL 420076|B.1|Senegal|2020-03-20	Africa|hCoV-19/South Africa/KRISP-K002191/2020|EPI ISL 515590|B.1.5|South Africa|2020-07-06	0.0001361588	Africa
Africa|hCoV-19/Senegal/618/2020|EPI ISL 420077|A|Senegal|2020-03-20	Africa|hCoV-19/South Africa/KRISP-K002191/2020|EPI ISL 515590|B.1.5|South Africa|2020-07-06	0.0003404330	Africa
Africa|hCoV-19/Senegal/620/2020|EPI ISL 420078|A.11|Senegal|2020-03-20	Africa|hCoV-19/South Africa/KRISP-K002191/2020|EPI ISL 515590|B.1.5|South Africa|2020-07-06	0.0003753822	Africa
Africa|hCoV-19/Senegal/62365/2020|EPI ISL 476492|B.1.5.12|Senegal|2020-06-10	Africa|hCoV-19/South Africa/KRISP-K002191/2020|EPI ISL 515590|B.1.5|South Africa|2020-07-06	0.0002042472	Africa
Africa|hCoV-19/Senegal/62368/2020|EPI ISL 476493|B.1.1|Senegal|2020-06-10	Africa|hCoV-19/South Africa/KRISP-K002191/2020|EPI ISL 515590|B.1.5|South Africa|2020-07-06	0.0001702025	Africa
Africa|hCoV-19/Senegal/62431/2020|EPI ISL 498247|B.1.5.12|Senegal|2020-06-10	Africa|hCoV-19/South Africa/KRISP-K002191/2020|EPI ISL 515590|B.1.5|South Africa|2020-07-06	0.0002073523	Africa
Africa|hCoV-19/Senegal/62872/2020|EPI ISL 476494|B.1.5.12|Senegal|2020-06-11	Africa|hCoV-19/South Africa/KRISP-K002191/2020|EPI ISL 515590|B.1.5|South Africa|2020-07-06	0.0002046910	Africa
Africa|hCoV-19/Senegal/62874/2020|EPI ISL 476495|B.1.5.12|Senegal|2020-06-11	Africa|hCoV-19/South Africa/KRISP-K002191/2020|EPI ISL 515590|B.1.5|South Africa|2020-07-06	0.0002729102	Africa
Africa|hCoV-19/Senegal/63263/2020|EPI ISL 498249|B.1.5.12|Senegal|2020-06-11	Africa|hCoV-19/South Africa/KRISP-K002191/2020|EPI ISL 515590|B.1.5|South Africa|2020-07-06	0.0002053908	Africa
Africa|hCoV-19/Senegal/63728/2020|EPI ISL 476497|B.1.356|Senegal|2020-06-12	Africa|hCoV-19/South Africa/KRISP-K002191/2020|EPI ISL 515590|B.1.5|South Africa|2020-07-06	0.0002764869	Africa
Africa|hCoV-19/Senegal/63742/2020|EPI ISL 476514|B.1.5.12|Senegal|2020-06-12	Africa|hCoV-19/South Africa/KRISP-K002191/2020|EPI ISL 515590|B.1.5|South Africa|2020-07-06	0.0002382981	Africa
Africa|hCoV-19/Senegal/640/2020|EPI ISL 420079|B.1|Senegal|2020-03-20	Africa|hCoV-19/South Africa/KRISP-K002191/2020|EPI ISL 515590|B.1.5|South Africa|2020-07-06	0.0003845103	Africa
Africa|hCoV-19/Senegal/64033/2020|EPI ISL 485715|B.1.5|Senegal|2020-06-12	Africa|hCoV-19/South Africa/KRISP-K002191/2020|EPI ISL 515590|B.1.5|South Africa|2020-07-06	0.0002042472	Africa
Africa|hCoV-19/Senegal/64076/2020|EPI ISL 485716|B.1|Senegal|2020-06-12	Africa|hCoV-19/South Africa/KRISP-K002191/2020|EPI ISL 515590|B.1.5|South Africa|2020-07-06	0.0004767697	Africa
Africa|hCoV-19/Senegal/64096/2020|EPI ISL 485717|B.1.5.12|Senegal|2020-06-12	Africa|hCoV-19/South Africa/KRISP-K002191/2020|EPI ISL 515590|B.1.5|South Africa|2020-07-06	0.0001368982	Africa
Africa|hCoV-19/Senegal/64101/2020|EPI ISL 476516|B.1.5.12|Senegal|2020-06-12	Africa|hCoV-19/South Africa/KRISP-K002191/2020|EPI ISL 515590|B.1.5|South Africa|2020-07-06	0.0002392019	Africa
Africa|hCoV-19/Senegal/64163/2020|EPI ISL 477159|B.1.5.12|Senegal|2020-06-12	Africa|hCoV-19/South Africa/KRISP-K002191/2020|EPI ISL 515590|B.1.5|South Africa|2020-07-06	0.0004157521	Africa
Africa|hCoV-19/Senegal/64166/2020|EPI ISL 476558|B.1.5.12|Senegal|2020-06-12	Africa|hCoV-19/South Africa/KRISP-K002191/2020|EPI ISL 515590|B.1.5|South Africa|2020-07-06	0.0004102424	Africa
Africa|hCoV-19/Senegal/6427/2020|EPI ISL 486873|B.1.5|Senegal|2020-04-20	Africa|hCoV-19/South Africa/KRISP-K002191/2020|EPI ISL 515590|B.1.5|South Africa|2020-07-06	0.0001023204	Africa
Africa|hCoV-19/Senegal/6430/2020|EPI ISL 486872|B.1.1|Senegal|2020-04-11	Africa|hCoV-19/South Africa/KRISP-K002191/2020|EPI ISL 515590|B.1.5|South Africa|2020-07-06	0.0001707855	Africa
Africa|hCoV-19/Senegal/64709/2020|EPI ISL 476560|B.1.5.12|Senegal|2020-06-13	Africa|hCoV-19/South Africa/KRISP-K002191/2020|EPI ISL 515590|B.1.5|South Africa|2020-07-06	0.0006696867	Africa
Africa|hCoV-19/Senegal/64716/2020|EPI ISL 498250|B.1.5.12|Senegal|2020-06-13	Africa|hCoV-19/South Africa/KRISP-K002191/2020|EPI ISL 515590|B.1.5|South Africa|2020-07-06	0.0002048867	Africa
Africa|hCoV-19/Senegal/64729/2020|EPI ISL 477155|B.1.1.44|Senegal|2020-06-11	Africa|hCoV-19/South Africa/KRISP-K002191/2020|EPI ISL 515590|B.1.5|South Africa|2020-07-06	0.0003422993	Africa
Africa|hCoV-19/Senegal/64763/2020|EPI ISL 476562|B.1.292|Senegal|2020-06-13	Africa|hCoV-19/South Africa/KRISP-K002191/2020|EPI ISL 515590|B.1.5|South Africa|2020-07-06	0.0002042555	Africa
Africa|hCoV-19/Senegal/64766/2020|EPI ISL 476564|B.1.5.12|Senegal|2020-06-13	Africa|hCoV-19/South Africa/KRISP-K002191/2020|EPI ISL 515590|B.1.5|South Africa|2020-07-06	0.0002382771	Africa
Africa|hCoV-19/Senegal/64771/2020|EPI ISL 482874|B.1.1.44|Senegal|2020-06-13	Africa|hCoV-19/South Africa/KRISP-K002191/2020|EPI ISL 515590|B.1.5|South Africa|2020-07-06	0.0003745794	Africa
Africa|hCoV-19/Senegal/64772/2020|EPI ISL 477154|B.1.5.12|Senegal|2020-06-13	Africa|hCoV-19/South Africa/KRISP-K002191/2020|EPI ISL 515590|B.1.5|South Africa|2020-07-06	0.0003506185	Africa
Africa|hCoV-19/Senegal/6481/2020|EPI ISL 486871|B.1.5|Senegal|2020-04-21	Africa|hCoV-19/South Africa/KRISP-K002191/2020|EPI ISL 515590|B.1.5|South Africa|2020-07-06	0.0000683007	Africa
Africa|hCoV-19/Senegal/64916/2020|EPI ISL 477156|B.1.5.12|Senegal|2020-06-13	Africa|hCoV-19/South Africa/KRISP-K002191/2020|EPI ISL 515590|B.1.5|South Africa|2020-07-06	0.0002395194	Africa
Africa|hCoV-19/Senegal/64932/2020|EPI ISL 476569|B.1.1.44|Senegal|2020-06-13	Africa|hCoV-19/South Africa/KRISP-K002191/2020|EPI ISL 515590|B.1.5|South Africa|2020-07-06	0.0002383582	Africa
Africa|hCoV-19/Senegal/64969/2020|EPI ISL 476570|B.1.5.12|Senegal|2020-06-13	Africa|hCoV-19/South Africa/KRISP-K002191/2020|EPI ISL 515590|B.1.5|South Africa|2020-07-06	0.0004907127	Africa
Africa|hCoV-19/Senegal/65030/2020|EPI ISL 476572|B.1.5.12|Senegal|2020-06-14	Africa|hCoV-19/South Africa/KRISP-K002191/2020|EPI ISL 515590|B.1.5|South Africa|2020-07-06	0.0002042333	Africa
Africa|hCoV-19/Senegal/65052/2020|EPI ISL 476574|B.1.5|Senegal|2020-06-13	Africa|hCoV-19/South Africa/KRISP-K002191/2020|EPI ISL 515590|B.1.5|South Africa|2020-07-06	0.0001710250	Africa
Africa|hCoV-19/Senegal/65428/2020|EPI ISL 485712|B.1.5.12|Senegal|2020-06-14	Africa|hCoV-19/South Africa/KRISP-K002191/2020|EPI ISL 515590|B.1.5|South Africa|2020-07-06	0.0002733297	Africa
Africa|hCoV-19/Senegal/65481/2020|EPI ISL 477151|B.1.1|Senegal|2020-06-14	Africa|hCoV-19/South Africa/KRISP-K002191/2020|EPI ISL 515590|B.1.5|South Africa|2020-07-06	0.0003135397	Africa
Africa|hCoV-19/Senegal/65548/2020|EPI ISL 477153|B.1.5.12|Senegal|2020-06-14	Africa|hCoV-19/South Africa/KRISP-K002191/2020|EPI ISL 515590|B.1.5|South Africa|2020-07-06	0.0003498616	Africa
Africa|hCoV-19/Senegal/65601/2020|EPI ISL 485713|B.1.5.12|Senegal|2020-06-14	Africa|hCoV-19/South Africa/KRISP-K002191/2020|EPI ISL 515590|B.1.5|South Africa|2020-07-06	0.0002042382	Africa
Africa|hCoV-19/Senegal/659/2020|EPI ISL 480554|B.1|Senegal|2020-03-21	Africa|hCoV-19/South Africa/KRISP-K002191/2020|EPI ISL 515590|B.1.5|South Africa|2020-07-06	0.0001706573	Africa
Africa|hCoV-19/Senegal/6597/2020|EPI ISL 486870|B.1.356|Senegal|2020-04-23	Africa|hCoV-19/South Africa/KRISP-K002191/2020|EPI ISL 515590|B.1.5|South Africa|2020-07-06	0.0002042375	Africa
Africa|hCoV-19/Senegal/6619/2020|EPI ISL 498230|B.1|Senegal|2020-04-21	Africa|hCoV-19/South Africa/KRISP-K002191/2020|EPI ISL 515590|B.1.5|South Africa|2020-07-06	0.0001701910	Africa
Africa|hCoV-19/Senegal/6626/2020|EPI ISL 498229|B.1|Senegal|2020-04-21	Africa|hCoV-19/South Africa/KRISP-K002191/2020|EPI ISL 515590|B.1.5|South Africa|2020-07-06	0.0002043467	Africa
Africa|hCoV-19/Senegal/66298/2020|EPI ISL 485708|B.1.5.12|Senegal|2020-06-15	Africa|hCoV-19/South Africa/KRISP-K002191/2020|EPI ISL 515590|B.1.5|South Africa|2020-07-06	0.0004086265	Africa
Africa|hCoV-19/Senegal/66443/2020|EPI ISL 485711|B.1.1|Senegal|2020-06-15	Africa|hCoV-19/South Africa/KRISP-K002191/2020|EPI ISL 515590|B.1.5|South Africa|2020-07-06	0.0002749601	Africa
Africa|hCoV-19/Senegal/66458/2020|EPI ISL 485710|B.1.1|Senegal|2020-06-15	Africa|hCoV-19/South Africa/KRISP-K002191/2020|EPI ISL 515590|B.1.5|South Africa|2020-07-06	0.0002042562	Africa
Africa|hCoV-19/Senegal/6751/2020|EPI ISL 486859|B.1.1|Senegal|2020-04-21	Africa|hCoV-19/South Africa/KRISP-K002191/2020|EPI ISL 515590|B.1.5|South Africa|2020-07-06	0.0002756963	Africa
Africa|hCoV-19/Senegal/6762/2020|EPI ISL 486869|B.1.5.12|Senegal|2020-04-21	Africa|hCoV-19/South Africa/KRISP-K002191/2020|EPI ISL 515590|B.1.5|South Africa|2020-07-06	0.0003876111	Africa
Africa|hCoV-19/Senegal/68303/2020|EPI ISL 477143|B.1.5.12|Senegal|2020-06-17	Africa|hCoV-19/South Africa/KRISP-K002191/2020|EPI ISL 515590|B.1.5|South Africa|2020-07-06	0.0002401975	Africa
Africa|hCoV-19/Senegal/68349/2020|EPI ISL 485635|B.1.5.12|Senegal|2020-06-18	Africa|hCoV-19/South Africa/KRISP-K002191/2020|EPI ISL 515590|B.1.5|South Africa|2020-07-06	0.0003404249	Africa
Africa|hCoV-19/Senegal/6837/2020|EPI ISL 486868|B.1.272|Senegal|2020-04-21	Africa|hCoV-19/South Africa/KRISP-K002191/2020|EPI ISL 515590|B.1.5|South Africa|2020-07-06	0.0002750792	Africa
Africa|hCoV-19/Senegal/6839/2020|EPI ISL 486867|B.1|Senegal|2020-04-23	Africa|hCoV-19/South Africa/KRISP-K002191/2020|EPI ISL 515590|B.1.5|South Africa|2020-07-06	0.0002053458	Africa
Africa|hCoV-19/Senegal/68458/2020|EPI ISL 482878|B.1.1|Senegal|2020-06-18	Africa|hCoV-19/South Africa/KRISP-K002191/2020|EPI ISL 515590|B.1.5|South Africa|2020-07-06	0.0002042562	Africa
Africa|hCoV-19/Senegal/6847/2020|EPI ISL 486865|B.1.272|Senegal|2020-04-02	Africa|hCoV-19/South Africa/KRISP-K002191/2020|EPI ISL 515590|B.1.5|South Africa|2020-07-06	0.0002382924	Africa
Africa|hCoV-19/Senegal/68488/2020|EPI ISL 482877|B.1.356|Senegal|2020-06-17	Africa|hCoV-19/South Africa/KRISP-K002191/2020|EPI ISL 515590|B.1.5|South Africa|2020-07-06	0.0003404237	Africa
Africa|hCoV-19/Senegal/68525/2020|EPI ISL 477142|B.1.1|Senegal|2020-06-17	Africa|hCoV-19/South Africa/KRISP-K002191/2020|EPI ISL 515590|B.1.5|South Africa|2020-07-06	0.0003472515	Africa
Africa|hCoV-19/Senegal/68548/2020|EPI ISL 482876|B.1.5.12|Senegal|2020-06-17	Africa|hCoV-19/South Africa/KRISP-K002191/2020|EPI ISL 515590|B.1.5|South Africa|2020-07-06	0.0002069156	Africa
Africa|hCoV-19/Senegal/68550/2020|EPI ISL 482875|B.1.5.12|Senegal|2020-06-16	Africa|hCoV-19/South Africa/KRISP-K002191/2020|EPI ISL 515590|B.1.5|South Africa|2020-07-06	0.0002045815	Africa
Africa|hCoV-19/Senegal/6914/2020|EPI ISL 498237|B.1.5|Senegal|2020-04-24	Africa|hCoV-19/South Africa/KRISP-K002191/2020|EPI ISL 515590|B.1.5|South Africa|2020-07-06	0.0002434545	Africa
Africa|hCoV-19/Senegal/6934/2020|EPI ISL 498235|B.1.5.12|Senegal|2020-04-22	Africa|hCoV-19/South Africa/KRISP-K002191/2020|EPI ISL 515590|B.1.5|South Africa|2020-07-06	0.0003425638	Africa
Africa|hCoV-19/Senegal/70339/2020|EPI ISL 477146|B.1.5.12|Senegal|2020-06-20	Africa|hCoV-19/South Africa/KRISP-K002191/2020|EPI ISL 515590|B.1.5|South Africa|2020-07-06	0.0002763859	Africa
Africa|hCoV-19/Senegal/70427/2020|EPI ISL 477144|B.1.5.12|Senegal|2020-06-20	Africa|hCoV-19/South Africa/KRISP-K002191/2020|EPI ISL 515590|B.1.5|South Africa|2020-07-06	0.0002774853	Africa
Africa|hCoV-19/Senegal/70440/2020|EPI ISL 477145|B.1.5.12|Senegal|2020-06-19	Africa|hCoV-19/South Africa/KRISP-K002191/2020|EPI ISL 515590|B.1.5|South Africa|2020-07-06	0.0003479037	Africa
Africa|hCoV-19/Senegal/83493/2020|EPI ISL 498252|B.1.1.44|Senegal|2020-07-09	Africa|hCoV-19/South Africa/KRISP-K002191/2020|EPI ISL 515590|B.1.5|South Africa|2020-07-06	0.0004880156	Africa
Africa|hCoV-19/Senegal/9068/2020|EPI ISL 498236|B.1.356|Senegal|2020-04-24	Africa|hCoV-19/South Africa/KRISP-K002191/2020|EPI ISL 515590|B.1.5|South Africa|2020-07-06	0.0002044322	Africa
Africa|hCoV-19/Senegal/9250/2020|EPI ISL 486866|B.1.1|Senegal|2020-04-22	Africa|hCoV-19/South Africa/KRISP-K002191/2020|EPI ISL 515590|B.1.5|South Africa|2020-07-06	0.0004086002	Africa
Africa|hCoV-19/Senegal/9256/2020|EPI ISL 486864|B.1.1|Senegal|2020-04-23	Africa|hCoV-19/South Africa/KRISP-K002191/2020|EPI ISL 515590|B.1.5|South Africa|2020-07-06	0.0004128348	Africa
Africa|hCoV-19/Senegal/9369/2020|EPI ISL 486863|B.1.5|Senegal|2020-04-25	Africa|hCoV-19/South Africa/KRISP-K002191/2020|EPI ISL 515590|B.1.5|South Africa|2020-07-06	0.0000680706	Africa
Africa|hCoV-19/Senegal/9392/2020|EPI ISL 486862|B.1.1|Senegal|2020-04-25	Africa|hCoV-19/South Africa/KRISP-K002191/2020|EPI ISL 515590|B.1.5|South Africa|2020-07-06	0.0002736381	Africa
Africa|hCoV-19/Senegal/9439/2020|EPI ISL 486861|B.1.1.44|Senegal|2020-04-25	Africa|hCoV-19/South Africa/KRISP-K002191/2020|EPI ISL 515590|B.1.5|South Africa|2020-07-06	0.0002042980	Africa
Africa|hCoV-19/Senegal/9615/2020|EPI ISL 486860|B.1.5.12|Senegal|2020-04-25	Africa|hCoV-19/South Africa/KRISP-K002191/2020|EPI ISL 515590|B.1.5|South Africa|2020-07-06	0.0001701910	Africa
Africa|hCoV-19/Senegal/9819/2020|EPI ISL 498233|B.1|Senegal|2020-04-25	Africa|hCoV-19/South Africa/KRISP-K002191/2020|EPI ISL 515590|B.1.5|South Africa|2020-07-06	0.0002773081	Africa
Africa|hCoV-19/Senegal/9821/2020|EPI ISL 498232|B.1.356|Senegal|2020-04-25	Africa|hCoV-19/South Africa/KRISP-K002191/2020|EPI ISL 515590|B.1.5|South Africa|2020-07-06	0.0002066475	Africa
Africa|hCoV-19/Senegal/9838/2020|EPI ISL 498231|B.1.272|Senegal|2020-04-25	Africa|hCoV-19/South Africa/KRISP-K002191/2020|EPI ISL 515590|B.1.5|South Africa|2020-07-06	0.0003090891	Africa
Africa|hCoV-19/Sierra Leone/KGH-G-8548/2020|EPI ISL 512811|B.1|Sierra Leone|2020-03-30	Africa|hCoV-19/South Africa/KRISP-K002191/2020|EPI ISL 515590|B.1.5|South Africa|2020-07-06	0.0001702094	Africa
Africa|hCoV-19/Sierra Leone/KGH-G-8549/2020|EPI ISL 512812|B.1.1|Sierra Leone|2020-03-31	Africa|hCoV-19/South Africa/KRISP-K002191/2020|EPI ISL 515590|B.1.5|South Africa|2020-07-06	0.0001361592	Africa
Africa|hCoV-19/Sierra Leone/KGH-G-8603/2020|EPI ISL 512813|B.1|Sierra Leone|2020-04-23	Africa|hCoV-19/South Africa/KRISP-K002191/2020|EPI ISL 515590|B.1.5|South Africa|2020-07-06	0.0001702773	Africa
Africa|hCoV-19/Sierra Leone/KGH-G-8604/2020|EPI ISL 512814|B.6|Sierra Leone|2020-04-03	Africa|hCoV-19/South Africa/KRISP-K002191/2020|EPI ISL 515590|B.1.5|South Africa|2020-07-06	0.0003404468	Africa
Africa|hCoV-19/Sierra Leone/KGH-G-8607/2020|EPI ISL 512815|B.1.1|Sierra Leone|2020-04-03	Africa|hCoV-19/South Africa/KRISP-K002191/2020|EPI ISL 515590|B.1.5|South Africa|2020-07-06	0.0001702762	Africa
Africa|hCoV-19/Sierra Leone/KGH-G-8625/2020|EPI ISL 512816|A.12|Sierra Leone|2020-04-10	Africa|hCoV-19/South Africa/KRISP-K002191/2020|EPI ISL 515590|B.1.5|South Africa|2020-07-06	0.0006129902	Africa
Africa|hCoV-19/Sierra Leone/KGH-G-8626/2020|EPI ISL 512817|A.12|Sierra Leone|2020-04-10	Africa|hCoV-19/South Africa/KRISP-K002191/2020|EPI ISL 515590|B.1.5|South Africa|2020-07-06	0.0005107488	Africa
Africa|hCoV-19/Sierra Leone/KGH-G-8627/2020|EPI ISL 512818|B.1.5|Sierra Leone|2020-04-08	Africa|hCoV-19/South Africa/KRISP-K002191/2020|EPI ISL 515590|B.1.5|South Africa|2020-07-06	0.0001021149	Africa
Africa|hCoV-19/Sierra Leone/KGH-G-8668/2020|EPI ISL 512819|A.12|Sierra Leone|2020-04-11	Africa|hCoV-19/South Africa/KRISP-K002191/2020|EPI ISL 515590|B.1.5|South Africa|2020-07-06	0.0004888031	Africa
Africa|hCoV-19/Sierra Leone/KGH-G-8669/2020|EPI ISL 512820|A.12|Sierra Leone|2020-04-14	Africa|hCoV-19/South Africa/KRISP-K002191/2020|EPI ISL 515590|B.1.5|South Africa|2020-07-06	0.0005448338	Africa
Africa|hCoV-19/South Africa/KRISP-0001/2020|EPI ISL 467431|B|South Africa|2020-03-23	Africa|hCoV-19/South Africa/KRISP-K002191/2020|EPI ISL 515590|B.1.5|South Africa|2020-07-06	0.0001705683	Africa
Africa|hCoV-19/South Africa/KRISP-0016/2020|EPI ISL 467432|B.1.106|South Africa|2020-03-28	Africa|hCoV-19/South Africa/KRISP-K002191/2020|EPI ISL 515590|B.1.5|South Africa|2020-07-06	0.0000680729	Africa
Africa|hCoV-19/South Africa/KRISP-0017/2020|EPI ISL 467433|B.1.5|South Africa|2020-04-03	Africa|hCoV-19/South Africa/KRISP-K002191/2020|EPI ISL 515590|B.1.5|South Africa|2020-07-06	0.0000340358	Africa
Africa|hCoV-19/South Africa/KRISP-0019/2020|EPI ISL 467434|B.1.5|South Africa|2020-04-02	Africa|hCoV-19/South Africa/KRISP-K002191/2020|EPI ISL 515590|B.1.5|South Africa|2020-07-06	0.0000340358	Africa
Africa|hCoV-19/South Africa/KRISP-0021/2020|EPI ISL 467435|B.1.5|South Africa|2020-04-02	Africa|hCoV-19/South Africa/KRISP-K002191/2020|EPI ISL 515590|B.1.5|South Africa|2020-07-06	0.0000681030	Africa
Africa|hCoV-19/South Africa/KRISP-0024/2020|EPI ISL 467436|B.1.106|South Africa|2020-04-01	Africa|hCoV-19/South Africa/KRISP-K002191/2020|EPI ISL 515590|B.1.5|South Africa|2020-07-06	0.0000700074	Africa
Africa|hCoV-19/South Africa/KRISP-0026/2020|EPI ISL 467437|B.1.106|South Africa|2020-04-01	Africa|hCoV-19/South Africa/KRISP-K002191/2020|EPI ISL 515590|B.1.5|South Africa|2020-07-06	0.0000681356	Africa
Africa|hCoV-19/South Africa/KRISP-0028/2020|EPI ISL 467438|B.1.106|South Africa|2020-04-02	Africa|hCoV-19/South Africa/KRISP-K002191/2020|EPI ISL 515590|B.1.5|South Africa|2020-07-06	0.0001052489	Africa
Africa|hCoV-19/South Africa/KRISP-0029/2020|EPI ISL 467439|B.1.5|South Africa|2020-04-02	Africa|hCoV-19/South Africa/KRISP-K002191/2020|EPI ISL 515590|B.1.5|South Africa|2020-07-06	0.0000713584	Africa
Africa|hCoV-19/South Africa/KRISP-0033/2020|EPI ISL 467440|B.1.106|South Africa|2020-04-01	Africa|hCoV-19/South Africa/KRISP-K002191/2020|EPI ISL 515590|B.1.5|South Africa|2020-07-06	0.0000688982	Africa
Africa|hCoV-19/South Africa/KRISP-0035/2020|EPI ISL 467441|B.1.5|South Africa|2020-03-27	Africa|hCoV-19/South Africa/KRISP-K002191/2020|EPI ISL 515590|B.1.5|South Africa|2020-07-06	0.0000340346	Africa
Africa|hCoV-19/South Africa/KRISP-0041/2020|EPI ISL 467443|B.1.5|South Africa|2020-03-25	Africa|hCoV-19/South Africa/KRISP-K002191/2020|EPI ISL 515590|B.1.5|South Africa|2020-07-06	0.0000340346	Africa
Africa|hCoV-19/South Africa/KRISP-005/2020|EPI ISL 455630|B.1.5|South Africa|2020-04-29	Africa|hCoV-19/South Africa/KRISP-K002191/2020|EPI ISL 515590|B.1.5|South Africa|2020-07-06	0.0000708160	Africa
Africa|hCoV-19/South Africa/KRISP-0055/2020|EPI ISL 467444|B.1.5|South Africa|2020-03-24	Africa|hCoV-19/South Africa/KRISP-K002191/2020|EPI ISL 515590|B.1.5|South Africa|2020-07-06	0.0000340346	Africa
Africa|hCoV-19/South Africa/KRISP-0056/2020|EPI ISL 467445|B.1.5|South Africa|2020-04-04	Africa|hCoV-19/South Africa/KRISP-K002191/2020|EPI ISL 515590|B.1.5|South Africa|2020-07-06	0.0001021170	Africa
Africa|hCoV-19/South Africa/KRISP-0057/2020|EPI ISL 467446|B.1.5|South Africa|2020-03-29	Africa|hCoV-19/South Africa/KRISP-K002191/2020|EPI ISL 515590|B.1.5|South Africa|2020-07-06	0.0000340717	Africa
Africa|hCoV-19/South Africa/KRISP-0059/2020|EPI ISL 467448|B.1.5|South Africa|2020-04-01	Africa|hCoV-19/South Africa/KRISP-K002191/2020|EPI ISL 515590|B.1.5|South Africa|2020-07-06	0.0001035324	Africa
Africa|hCoV-19/South Africa/KRISP-0065/2020|EPI ISL 467449|B.1.106|South Africa|2020-04-04	Africa|hCoV-19/South Africa/KRISP-K002191/2020|EPI ISL 515590|B.1.5|South Africa|2020-07-06	0.0000681727	Africa
Africa|hCoV-19/South Africa/KRISP-0066/2020|EPI ISL 467450|B.1.106|South Africa|2020-04-03	Africa|hCoV-19/South Africa/KRISP-K002191/2020|EPI ISL 515590|B.1.5|South Africa|2020-07-06	0.0000680706	Africa
Africa|hCoV-19/South Africa/KRISP-0067/2020|EPI ISL 467451|B.1.5|South Africa|2020-04-03	Africa|hCoV-19/South Africa/KRISP-K002191/2020|EPI ISL 515590|B.1.5|South Africa|2020-07-06	0.0000340346	Africa
Africa|hCoV-19/South Africa/KRISP-0074/2020|EPI ISL 467452|B.1.106|South Africa|2020-04-04	Africa|hCoV-19/South Africa/KRISP-K002191/2020|EPI ISL 515590|B.1.5|South Africa|2020-07-06	0.0000695715	Africa
Africa|hCoV-19/South Africa/KRISP-0075/2020|EPI ISL 467453|B.1.106|South Africa|2020-04-04	Africa|hCoV-19/South Africa/KRISP-K002191/2020|EPI ISL 515590|B.1.5|South Africa|2020-07-06	0.0000681077	Africa
Africa|hCoV-19/South Africa/KRISP-0080/2020|EPI ISL 467454|B.1.106|South Africa|2020-04-01	Africa|hCoV-19/South Africa/KRISP-K002191/2020|EPI ISL 515590|B.1.5|South Africa|2020-07-06	0.0000680706	Africa
Africa|hCoV-19/South Africa/KRISP-0081/2020|EPI ISL 467455|B.1.106|South Africa|2020-04-06	Africa|hCoV-19/South Africa/KRISP-K002191/2020|EPI ISL 515590|B.1.5|South Africa|2020-07-06	0.0000680706	Africa
Africa|hCoV-19/South Africa/KRISP-0084/2020|EPI ISL 467456|B.1.106|South Africa|2020-04-05	Africa|hCoV-19/South Africa/KRISP-K002191/2020|EPI ISL 515590|B.1.5|South Africa|2020-07-06	0.0000680706	Africa
Africa|hCoV-19/South Africa/KRISP-0088/2020|EPI ISL 467457|B.1.106|South Africa|2020-04-07	Africa|hCoV-19/South Africa/KRISP-K002191/2020|EPI ISL 515590|B.1.5|South Africa|2020-07-06	0.0000680706	Africa
Africa|hCoV-19/South Africa/KRISP-0089/2020|EPI ISL 467458|B.1.106|South Africa|2020-04-05	Africa|hCoV-19/South Africa/KRISP-K002191/2020|EPI ISL 515590|B.1.5|South Africa|2020-07-06	0.0000694339	Africa
Africa|hCoV-19/South Africa/KRISP-0090/2020|EPI ISL 467459|B.1.106|South Africa|2020-04-03	Africa|hCoV-19/South Africa/KRISP-K002191/2020|EPI ISL 515590|B.1.5|South Africa|2020-07-06	0.0000696708	Africa
Africa|hCoV-19/South Africa/KRISP-0096/2020|EPI ISL 467461|B.1.106|South Africa|2020-04-01	Africa|hCoV-19/South Africa/KRISP-K002191/2020|EPI ISL 515590|B.1.5|South Africa|2020-07-06	0.0000686146	Africa
Africa|hCoV-19/South Africa/KRISP-0097/2020|EPI ISL 467462|B.1.106|South Africa|2020-04-01	Africa|hCoV-19/South Africa/KRISP-K002191/2020|EPI ISL 515590|B.1.5|South Africa|2020-07-06	0.0000681146	Africa
Africa|hCoV-19/South Africa/KRISP-0111/2020|EPI ISL 467465|B.1.106|South Africa|2020-04-01	Africa|hCoV-19/South Africa/KRISP-K002191/2020|EPI ISL 515590|B.1.5|South Africa|2020-07-06	0.0001709023	Africa
Africa|hCoV-19/South Africa/KRISP-0113/2020|EPI ISL 467467|B.1.106|South Africa|2020-04-05	Africa|hCoV-19/South Africa/KRISP-K002191/2020|EPI ISL 515590|B.1.5|South Africa|2020-07-06	0.0001021125	Africa
Africa|hCoV-19/South Africa/KRISP-0115/2020|EPI ISL 467468|B.1.5|South Africa|2020-04-04	Africa|hCoV-19/South Africa/KRISP-K002191/2020|EPI ISL 515590|B.1.5|South Africa|2020-07-06	0.0000340346	Africa
Africa|hCoV-19/South Africa/KRISP-0118/2020|EPI ISL 467470|B.1.106|South Africa|2020-04-01	Africa|hCoV-19/South Africa/KRISP-K002191/2020|EPI ISL 515590|B.1.5|South Africa|2020-07-06	0.0000680729	Africa
Africa|hCoV-19/South Africa/KRISP-0119/2020|EPI ISL 467471|B.1.5|South Africa|2020-04-01	Africa|hCoV-19/South Africa/KRISP-K002191/2020|EPI ISL 515590|B.1.5|South Africa|2020-07-06	0.0000340346	Africa
Africa|hCoV-19/South Africa/KRISP-012/2020|EPI ISL 421576|B.1.1.10|South Africa|2020-04-01	Africa|hCoV-19/South Africa/KRISP-K002191/2020|EPI ISL 515590|B.1.5|South Africa|2020-07-06	0.0002726284	Africa
Africa|hCoV-19/South Africa/KRISP-0120/2020|EPI ISL 467472|B.1.106|South Africa|2020-04-01	Africa|hCoV-19/South Africa/KRISP-K002191/2020|EPI ISL 515590|B.1.5|South Africa|2020-07-06	0.0001021125	Africa
Africa|hCoV-19/South Africa/KRISP-0123/2020|EPI ISL 467475|B.1.5|South Africa|2020-05-14	Africa|hCoV-19/South Africa/KRISP-K002191/2020|EPI ISL 515590|B.1.5|South Africa|2020-07-06	0.0001361532	Africa
Africa|hCoV-19/South Africa/KRISP-0124/2020|EPI ISL 467476|B.1.1.57|South Africa|2020-05-13	Africa|hCoV-19/South Africa/KRISP-K002191/2020|EPI ISL 515590|B.1.5|South Africa|2020-07-06	0.0001713866	Africa
Africa|hCoV-19/South Africa/KRISP-0125/2020|EPI ISL 467477|B.1.1.52|South Africa|2020-05-13	Africa|hCoV-19/South Africa/KRISP-K002191/2020|EPI ISL 515590|B.1.5|South Africa|2020-07-06	0.0002383038	Africa
Africa|hCoV-19/South Africa/KRISP-0126/2020|EPI ISL 467478|B.1.1.40|South Africa|2020-05-13	Africa|hCoV-19/South Africa/KRISP-K002191/2020|EPI ISL 515590|B.1.5|South Africa|2020-07-06	0.0003404549	Africa
Africa|hCoV-19/South Africa/KRISP-0127/2020|EPI ISL 467479|B.1.5.19|South Africa|2020-05-13	Africa|hCoV-19/South Africa/KRISP-K002191/2020|EPI ISL 515590|B.1.5|South Africa|2020-07-06	0.0001361500	Africa
Africa|hCoV-19/South Africa/KRISP-0128/2020|EPI ISL 467480|B.1.1.57|South Africa|2020-05-13	Africa|hCoV-19/South Africa/KRISP-K002191/2020|EPI ISL 515590|B.1.5|South Africa|2020-07-06	0.0001709414	Africa
Africa|hCoV-19/South Africa/KRISP-0129/2020|EPI ISL 467481|B.1.1.52|South Africa|2020-05-13	Africa|hCoV-19/South Africa/KRISP-K002191/2020|EPI ISL 515590|B.1.5|South Africa|2020-07-06	0.0002723528	Africa
Africa|hCoV-19/South Africa/KRISP-0130/2020|EPI ISL 467482|B.1.1.57|South Africa|2020-05-13	Africa|hCoV-19/South Africa/KRISP-K002191/2020|EPI ISL 515590|B.1.5|South Africa|2020-07-06	0.0002042521	Africa
Africa|hCoV-19/South Africa/KRISP-0131/2020|EPI ISL 467483|B.1.5|South Africa|2020-05-13	Africa|hCoV-19/South Africa/KRISP-K002191/2020|EPI ISL 515590|B.1.5|South Africa|2020-07-06	0.0001021128	Africa
Africa|hCoV-19/South Africa/KRISP-0132/2020|EPI ISL 467484|B.1.1.40|South Africa|2020-05-13	Africa|hCoV-19/South Africa/KRISP-K002191/2020|EPI ISL 515590|B.1.5|South Africa|2020-07-06	0.0002382933	Africa
Africa|hCoV-19/South Africa/KRISP-0133/2020|EPI ISL 467485|B.1.1.57|South Africa|2020-05-13	Africa|hCoV-19/South Africa/KRISP-K002191/2020|EPI ISL 515590|B.1.5|South Africa|2020-07-06	0.0002383038	Africa
Africa|hCoV-19/South Africa/KRISP-0134/2020|EPI ISL 467486|B.1.1.206|South Africa|2020-05-14	Africa|hCoV-19/South Africa/KRISP-K002191/2020|EPI ISL 515590|B.1.5|South Africa|2020-07-06	0.0002042472	Africa
Africa|hCoV-19/South Africa/KRISP-0135/2020|EPI ISL 467487|B.1.1.57|South Africa|2020-05-14	Africa|hCoV-19/South Africa/KRISP-K002191/2020|EPI ISL 515590|B.1.5|South Africa|2020-07-06	0.0001716278	Africa
Africa|hCoV-19/South Africa/KRISP-0136/2020|EPI ISL 467488|B.1.5|South Africa|2020-05-14	Africa|hCoV-19/South Africa/KRISP-K002191/2020|EPI ISL 515590|B.1.5|South Africa|2020-07-06	0.0001701985	Africa
Africa|hCoV-19/South Africa/KRISP-0137/2020|EPI ISL 467489|B.1.1.52|South Africa|2020-05-14	Africa|hCoV-19/South Africa/KRISP-K002191/2020|EPI ISL 515590|B.1.5|South Africa|2020-07-06	0.0002383038	Africa
Africa|hCoV-19/South Africa/KRISP-0138/2020|EPI ISL 467490|B.1.1.53|South Africa|2020-05-14	Africa|hCoV-19/South Africa/KRISP-K002191/2020|EPI ISL 515590|B.1.5|South Africa|2020-07-06	0.0002383095	Africa
Africa|hCoV-19/South Africa/KRISP-0139/2020|EPI ISL 467491|B.1.1|South Africa|2020-05-16	Africa|hCoV-19/South Africa/KRISP-K002191/2020|EPI ISL 515590|B.1.5|South Africa|2020-07-06	0.0002042562	Africa
Africa|hCoV-19/South Africa/KRISP-0143/2020|EPI ISL 467493|B.1.1.56|South Africa|2020-05-21	Africa|hCoV-19/South Africa/KRISP-K002191/2020|EPI ISL 515590|B.1.5|South Africa|2020-07-06	0.0002042472	Africa
Africa|hCoV-19/South Africa/KRISP-0144/2020|EPI ISL 467494|B.1.5.16|South Africa|2020-05-30	Africa|hCoV-19/South Africa/KRISP-K002191/2020|EPI ISL 515590|B.1.5|South Africa|2020-07-06	0.0001021149	Africa
Africa|hCoV-19/South Africa/KRISP-0145/2020|EPI ISL 467495|B.1.106|South Africa|2020-05-30	Africa|hCoV-19/South Africa/KRISP-K002191/2020|EPI ISL 515590|B.1.5|South Africa|2020-07-06	0.0001021080	Africa
Africa|hCoV-19/South Africa/KRISP-0148/2020|EPI ISL 467498|B.1.1|South Africa|2020-05-30	Africa|hCoV-19/South Africa/KRISP-K002191/2020|EPI ISL 515590|B.1.5|South Africa|2020-07-06	0.0002383200	Africa
Africa|hCoV-19/South Africa/KRISP-0149/2020|EPI ISL 467499|B.1.1|South Africa|2020-05-30	Africa|hCoV-19/South Africa/KRISP-K002191/2020|EPI ISL 515590|B.1.5|South Africa|2020-07-06	0.0001702025	Africa
Africa|hCoV-19/South Africa/KRISP-0150/2020|EPI ISL 467500|B.1.1.75|South Africa|2020-05-30	Africa|hCoV-19/South Africa/KRISP-K002191/2020|EPI ISL 515590|B.1.5|South Africa|2020-07-06	0.0003404481	Africa
Africa|hCoV-19/South Africa/KRISP-0151/2020|EPI ISL 467501|B.1.1|South Africa|2020-06-01	Africa|hCoV-19/South Africa/KRISP-K002191/2020|EPI ISL 515590|B.1.5|South Africa|2020-07-06	0.0002387378	Africa
Africa|hCoV-19/South Africa/KRISP-0152/2020|EPI ISL 467502|B.1.1|South Africa|2020-06-01	Africa|hCoV-19/South Africa/KRISP-K002191/2020|EPI ISL 515590|B.1.5|South Africa|2020-07-06	0.0002042562	Africa
Africa|hCoV-19/South Africa/KRISP-0153/2020|EPI ISL 467503|B.1.1|South Africa|2020-06-01	Africa|hCoV-19/South Africa/KRISP-K002191/2020|EPI ISL 515590|B.1.5|South Africa|2020-07-06	0.0002383038	Africa
Africa|hCoV-19/South Africa/KRISP-0154/2020|EPI ISL 467504|B.1.1|South Africa|2020-06-01	Africa|hCoV-19/South Africa/KRISP-K002191/2020|EPI ISL 515590|B.1.5|South Africa|2020-07-06	0.0001370830	Africa
Africa|hCoV-19/South Africa/KRISP-0155/2020|EPI ISL 467505|B.1.106|South Africa|2020-06-01	Africa|hCoV-19/South Africa/KRISP-K002191/2020|EPI ISL 515590|B.1.5|South Africa|2020-07-06	0.0001380460	Africa
Africa|hCoV-19/South Africa/KRISP-0157/2020|EPI ISL 467507|B.1.1.273|South Africa|2020-05-25	Africa|hCoV-19/South Africa/KRISP-K002191/2020|EPI ISL 515590|B.1.5|South Africa|2020-07-06	0.0002723473	Africa
Africa|hCoV-19/South Africa/KRISP-0158/2020|EPI ISL 467508|B.1.106|South Africa|2020-05-28	Africa|hCoV-19/South Africa/KRISP-K002191/2020|EPI ISL 515590|B.1.5|South Africa|2020-07-06	0.0001702019	Africa
Africa|hCoV-19/South Africa/KRISP-0159/2020|EPI ISL 467509|B.1.5|South Africa|2020-06-01	Africa|hCoV-19/South Africa/KRISP-K002191/2020|EPI ISL 515590|B.1.5|South Africa|2020-07-06	0.0000340346	Africa
Africa|hCoV-19/South Africa/KRISP-0160/2020|EPI ISL 467510|B.1.5|South Africa|2020-06-01	Africa|hCoV-19/South Africa/KRISP-K002191/2020|EPI ISL 515590|B.1.5|South Africa|2020-07-06	0.0000343302	Africa
Africa|hCoV-19/South Africa/KRISP-0161/2020|EPI ISL 467511|B.1.106|South Africa|2020-06-01	Africa|hCoV-19/South Africa/KRISP-K002191/2020|EPI ISL 515590|B.1.5|South Africa|2020-07-06	0.0001361528	Africa
Africa|hCoV-19/South Africa/KRISP-0165/2020|EPI ISL 467515|B.1.1|South Africa|2020-05-29	Africa|hCoV-19/South Africa/KRISP-K002191/2020|EPI ISL 515590|B.1.5|South Africa|2020-07-06	0.0001713379	Africa
Africa|hCoV-19/South Africa/KRISP-0166/2020|EPI ISL 467516|B.1.5|South Africa|2020-04-14	Africa|hCoV-19/South Africa/KRISP-K002191/2020|EPI ISL 515590|B.1.5|South Africa|2020-07-06	0.0001361620	Africa
Africa|hCoV-19/South Africa/KRISP-0167/2020|EPI ISL 467517|B.1.106|South Africa|2020-06-02	Africa|hCoV-19/South Africa/KRISP-K002191/2020|EPI ISL 515590|B.1.5|South Africa|2020-07-06	0.0001361527	Africa
Africa|hCoV-19/South Africa/KRISP-0168/2020|EPI ISL 467518|B.1.106|South Africa|2020-05-28	Africa|hCoV-19/South Africa/KRISP-K002191/2020|EPI ISL 515590|B.1.5|South Africa|2020-07-06	0.0001361527	Africa
Africa|hCoV-19/South Africa/KRISP-0169/2020|EPI ISL 467519|B.1|South Africa|2020-05-31	Africa|hCoV-19/South Africa/KRISP-K002191/2020|EPI ISL 515590|B.1.5|South Africa|2020-07-06	0.0001368453	Africa
Africa|hCoV-19/South Africa/KRISP-0170/2020|EPI ISL 467520|B.1.1.273|South Africa|2020-05-31	Africa|hCoV-19/South Africa/KRISP-K002191/2020|EPI ISL 515590|B.1.5|South Africa|2020-07-06	0.0002723658	Africa
Africa|hCoV-19/South Africa/KRISP-0174/2020|EPI ISL 467524|B.1.106|South Africa|2020-06-04	Africa|hCoV-19/South Africa/KRISP-K002191/2020|EPI ISL 515590|B.1.5|South Africa|2020-07-06	0.0001361528	Africa
Africa|hCoV-19/South Africa/KRISP-0175/2020|EPI ISL 482702|B.1.1.273|South Africa|2020-06-05	Africa|hCoV-19/South Africa/KRISP-K002191/2020|EPI ISL 515590|B.1.5|South Africa|2020-07-06	0.0002733121	Africa
Africa|hCoV-19/South Africa/KRISP-0178/2020|EPI ISL 482704|B.1.1.57|South Africa|2020-06-05	Africa|hCoV-19/South Africa/KRISP-K002191/2020|EPI ISL 515590|B.1.5|South Africa|2020-07-06	0.0002733456	Africa
Africa|hCoV-19/South Africa/KRISP-0179/2020|EPI ISL 482705|B.1.5.16|South Africa|2020-06-06	Africa|hCoV-19/South Africa/KRISP-K002191/2020|EPI ISL 515590|B.1.5|South Africa|2020-07-06	0.0002382982	Africa
Africa|hCoV-19/South Africa/KRISP-0185/2020|EPI ISL 482708|B.1.1|South Africa|2020-06-07	Africa|hCoV-19/South Africa/KRISP-K002191/2020|EPI ISL 515590|B.1.5|South Africa|2020-07-06	0.0002383143	Africa
Africa|hCoV-19/South Africa/KRISP-0190/2020|EPI ISL 482709|B.1.1.273|South Africa|2020-06-06	Africa|hCoV-19/South Africa/KRISP-K002191/2020|EPI ISL 515590|B.1.5|South Africa|2020-07-06	0.0002725607	Africa
Africa|hCoV-19/South Africa/KRISP-0191/2020|EPI ISL 482710|B.1.106|South Africa|2020-06-04	Africa|hCoV-19/South Africa/KRISP-K002191/2020|EPI ISL 515590|B.1.5|South Africa|2020-07-06	0.0001702871	Africa
Africa|hCoV-19/South Africa/KRISP-0193/2020|EPI ISL 482848|B.1.106|South Africa|2020-06-03	Africa|hCoV-19/South Africa/KRISP-K002191/2020|EPI ISL 515590|B.1.5|South Africa|2020-07-06	0.0001371610	Africa
Africa|hCoV-19/South Africa/KRISP-0194/2020|EPI ISL 482849|B.1.106|South Africa|2020-06-06	Africa|hCoV-19/South Africa/KRISP-K002191/2020|EPI ISL 515590|B.1.5|South Africa|2020-07-06	0.0001404350	Africa
Africa|hCoV-19/South Africa/KRISP-0195/2020|EPI ISL 482850|B.1.106|South Africa|2020-06-07	Africa|hCoV-19/South Africa/KRISP-K002191/2020|EPI ISL 515590|B.1.5|South Africa|2020-07-06	0.0002077177	Africa
Africa|hCoV-19/South Africa/KRISP-0196/2020|EPI ISL 482712|B.1.106|South Africa|2020-06-08	Africa|hCoV-19/South Africa/KRISP-K002191/2020|EPI ISL 515590|B.1.5|South Africa|2020-07-06	0.0002042375	Africa
Africa|hCoV-19/South Africa/KRISP-0197/2020|EPI ISL 482713|B.1.1.206|South Africa|2020-06-08	Africa|hCoV-19/South Africa/KRISP-K002191/2020|EPI ISL 515590|B.1.5|South Africa|2020-07-06	0.0002411189	Africa
Africa|hCoV-19/South Africa/KRISP-0198/2020|EPI ISL 482851|B.1.1|South Africa|2020-06-11	Africa|hCoV-19/South Africa/KRISP-K002191/2020|EPI ISL 515590|B.1.5|South Africa|2020-07-06	0.0002058164	Africa
Africa|hCoV-19/South Africa/KRISP-0199/2020|EPI ISL 482714|B.1.5|South Africa|2020-06-11	Africa|hCoV-19/South Africa/KRISP-K002191/2020|EPI ISL 515590|B.1.5|South Africa|2020-07-06	0.0001724027	Africa
Africa|hCoV-19/South Africa/KRISP-02/2020|EPI ISL 421572|B|South Africa|2020-03-23	Africa|hCoV-19/South Africa/KRISP-K002191/2020|EPI ISL 515590|B.1.5|South Africa|2020-07-06	0.0003829415	Africa
Africa|hCoV-19/South Africa/KRISP-0200/2020|EPI ISL 482715|B.1.5|South Africa|2020-06-11	Africa|hCoV-19/South Africa/KRISP-K002191/2020|EPI ISL 515590|B.1.5|South Africa|2020-07-06	0.0001033897	Africa
Africa|hCoV-19/South Africa/KRISP-0201/2020|EPI ISL 482716|B.1.1|South Africa|2020-06-11	Africa|hCoV-19/South Africa/KRISP-K002191/2020|EPI ISL 515590|B.1.5|South Africa|2020-07-06	0.0001702025	Africa
Africa|hCoV-19/South Africa/KRISP-0203/2020|EPI ISL 482852|B.1.1|South Africa|2020-06-11	Africa|hCoV-19/South Africa/KRISP-K002191/2020|EPI ISL 515590|B.1.5|South Africa|2020-07-06	0.0002042702	Africa
Africa|hCoV-19/South Africa/KRISP-0206/2020|EPI ISL 482719|B.1.5|South Africa|2020-06-11	Africa|hCoV-19/South Africa/KRISP-K002191/2020|EPI ISL 515590|B.1.5|South Africa|2020-07-06	0.0001364965	Africa
Africa|hCoV-19/South Africa/KRISP-0211/2020|EPI ISL 482720|B.1.5|South Africa|2020-06-11	Africa|hCoV-19/South Africa/KRISP-K002191/2020|EPI ISL 515590|B.1.5|South Africa|2020-07-06	0.0001021472	Africa
Africa|hCoV-19/South Africa/KRISP-0212/2020|EPI ISL 482721|B.1.5|South Africa|2020-06-11	Africa|hCoV-19/South Africa/KRISP-K002191/2020|EPI ISL 515590|B.1.5|South Africa|2020-07-06	0.0001024192	Africa
Africa|hCoV-19/South Africa/KRISP-0213/2020|EPI ISL 482722|B.1.5|South Africa|2020-06-11	Africa|hCoV-19/South Africa/KRISP-K002191/2020|EPI ISL 515590|B.1.5|South Africa|2020-07-06	0.0000681239	Africa
Africa|hCoV-19/South Africa/KRISP-0214/2020|EPI ISL 482723|B.1.5|South Africa|2020-06-11	Africa|hCoV-19/South Africa/KRISP-K002191/2020|EPI ISL 515590|B.1.5|South Africa|2020-07-06	0.0001709233	Africa
Africa|hCoV-19/South Africa/KRISP-0224/2020|EPI ISL 482724|B.1.144|South Africa|2020-06-11	Africa|hCoV-19/South Africa/KRISP-K002191/2020|EPI ISL 515590|B.1.5|South Africa|2020-07-06	0.0001033647	Africa
Africa|hCoV-19/South Africa/KRISP-0243/2020|EPI ISL 482725|B.1.140|South Africa|2020-06-14	Africa|hCoV-19/South Africa/KRISP-K002191/2020|EPI ISL 515590|B.1.5|South Africa|2020-07-06	0.0002444979	Africa
Africa|hCoV-19/South Africa/KRISP-0245/2020|EPI ISL 482726|B.1.144|South Africa|2020-06-14	Africa|hCoV-19/South Africa/KRISP-K002191/2020|EPI ISL 515590|B.1.5|South Africa|2020-07-06	0.0001361527	Africa
Africa|hCoV-19/South Africa/KRISP-0255/2020|EPI ISL 482728|B.1.5|South Africa|2020-06-14	Africa|hCoV-19/South Africa/KRISP-K002191/2020|EPI ISL 515590|B.1.5|South Africa|2020-07-06	0.0001032240	Africa
Africa|hCoV-19/South Africa/KRISP-0259/2020|EPI ISL 482729|B.1|South Africa|2020-06-15	Africa|hCoV-19/South Africa/KRISP-K002191/2020|EPI ISL 515590|B.1.5|South Africa|2020-07-06	0.0002078624	Africa
Africa|hCoV-19/South Africa/KRISP-0260/2020|EPI ISL 482730|B.1.140|South Africa|2020-06-15	Africa|hCoV-19/South Africa/KRISP-K002191/2020|EPI ISL 515590|B.1.5|South Africa|2020-07-06	0.0003115819	Africa
Africa|hCoV-19/South Africa/KRISP-0261/2020|EPI ISL 482731|B.1.5|South Africa|2020-06-15	Africa|hCoV-19/South Africa/KRISP-K002191/2020|EPI ISL 515590|B.1.5|South Africa|2020-07-06	0.0001723578	Africa
Africa|hCoV-19/South Africa/KRISP-0266/2020|EPI ISL 482853|B.1.1|South Africa|2020-06-17	Africa|hCoV-19/South Africa/KRISP-K002191/2020|EPI ISL 515590|B.1.5|South Africa|2020-07-06	0.0003405001	Africa
Africa|hCoV-19/South Africa/KRISP-0267/2020|EPI ISL 482854|A|South Africa|2020-06-17	Africa|hCoV-19/South Africa/KRISP-K002191/2020|EPI ISL 515590|B.1.5|South Africa|2020-07-06	0.0007219172	Africa
Africa|hCoV-19/South Africa/KRISP-0268/2020|EPI ISL 482855|B.1.1.117|South Africa|2020-06-17	Africa|hCoV-19/South Africa/KRISP-K002191/2020|EPI ISL 515590|B.1.5|South Africa|2020-07-06	0.0002756784	Africa
Africa|hCoV-19/South Africa/KRISP-0269/2020|EPI ISL 482856|B.1.5|South Africa|2020-06-17	Africa|hCoV-19/South Africa/KRISP-K002191/2020|EPI ISL 515590|B.1.5|South Africa|2020-07-06	0.0001718259	Africa
Africa|hCoV-19/South Africa/KRISP-0270/2020|EPI ISL 482857|B.1.1.117|South Africa|2020-06-17	Africa|hCoV-19/South Africa/KRISP-K002191/2020|EPI ISL 515590|B.1.5|South Africa|2020-07-06	0.0002739793	Africa
Africa|hCoV-19/South Africa/KRISP-0271/2020|EPI ISL 482858|B.1.1|South Africa|2020-06-17	Africa|hCoV-19/South Africa/KRISP-K002191/2020|EPI ISL 515590|B.1.5|South Africa|2020-07-06	0.0003453942	Africa
Africa|hCoV-19/South Africa/KRISP-0272/2020|EPI ISL 482859|B.1.1|South Africa|2020-06-17	Africa|hCoV-19/South Africa/KRISP-K002191/2020|EPI ISL 515590|B.1.5|South Africa|2020-07-06	0.0002064202	Africa
Africa|hCoV-19/South Africa/KRISP-0273/2020|EPI ISL 482860|B.1.1.57|South Africa|2020-06-18	Africa|hCoV-19/South Africa/KRISP-K002191/2020|EPI ISL 515590|B.1.5|South Africa|2020-07-06	0.0003795284	Africa
Africa|hCoV-19/South Africa/KRISP-0274/2020|EPI ISL 482861|B.1.1.57|South Africa|2020-06-18	Africa|hCoV-19/South Africa/KRISP-K002191/2020|EPI ISL 515590|B.1.5|South Africa|2020-07-06	0.0003786795	Africa
Africa|hCoV-19/South Africa/KRISP-0275/2020|EPI ISL 482862|B.1.1|South Africa|2020-06-18	Africa|hCoV-19/South Africa/KRISP-K002191/2020|EPI ISL 515590|B.1.5|South Africa|2020-07-06	0.0002047141	Africa
Africa|hCoV-19/South Africa/KRISP-0276/2020|EPI ISL 482863|B.1.1.57|South Africa|2020-06-18	Africa|hCoV-19/South Africa/KRISP-K002191/2020|EPI ISL 515590|B.1.5|South Africa|2020-07-06	0.0003816348	Africa
Africa|hCoV-19/South Africa/KRISP-0277/2020|EPI ISL 482864|B.1.1.273|South Africa|2020-06-16	Africa|hCoV-19/South Africa/KRISP-K002191/2020|EPI ISL 515590|B.1.5|South Africa|2020-07-06	0.0004151251	Africa
Africa|hCoV-19/South Africa/KRISP-0278/2020|EPI ISL 482865|B.1.1.75|South Africa|2020-06-16	Africa|hCoV-19/South Africa/KRISP-K002191/2020|EPI ISL 515590|B.1.5|South Africa|2020-07-06	0.0002739914	Africa
Africa|hCoV-19/South Africa/KRISP-0279/2020|EPI ISL 482866|B.1.1.56|South Africa|2020-06-16	Africa|hCoV-19/South Africa/KRISP-K002191/2020|EPI ISL 515590|B.1.5|South Africa|2020-07-06	0.0003120247	Africa
Africa|hCoV-19/South Africa/KRISP-0280/2020|EPI ISL 482867|B.1.1.206|South Africa|2020-06-16	Africa|hCoV-19/South Africa/KRISP-K002191/2020|EPI ISL 515590|B.1.5|South Africa|2020-07-06	0.0002723528	Africa
Africa|hCoV-19/South Africa/KRISP-0281/2020|EPI ISL 482868|B.1.1.206|South Africa|2020-06-16	Africa|hCoV-19/South Africa/KRISP-K002191/2020|EPI ISL 515590|B.1.5|South Africa|2020-07-06	0.0002767234	Africa
Africa|hCoV-19/South Africa/KRISP-0282/2020|EPI ISL 482869|B.1.1.206|South Africa|2020-06-16	Africa|hCoV-19/South Africa/KRISP-K002191/2020|EPI ISL 515590|B.1.5|South Africa|2020-07-06	0.0003111265	Africa
Africa|hCoV-19/South Africa/KRISP-0283/2020|EPI ISL 482870|B.1.1.206|South Africa|2020-06-16	Africa|hCoV-19/South Africa/KRISP-K002191/2020|EPI ISL 515590|B.1.5|South Africa|2020-07-06	0.0002808580	Africa
Africa|hCoV-19/South Africa/KRISP-0284/2020|EPI ISL 482871|B.1.1.206|South Africa|2020-06-16	Africa|hCoV-19/South Africa/KRISP-K002191/2020|EPI ISL 515590|B.1.5|South Africa|2020-07-06	0.0003425571	Africa
Africa|hCoV-19/South Africa/KRISP-0285/2020|EPI ISL 482872|B.1.1.206|South Africa|2020-06-16	Africa|hCoV-19/South Africa/KRISP-K002191/2020|EPI ISL 515590|B.1.5|South Africa|2020-07-06	0.0003117838	Africa
Africa|hCoV-19/South Africa/KRISP-0286/2020|EPI ISL 487277|B.1.1|South Africa|2020-06-26	Africa|hCoV-19/South Africa/KRISP-K002191/2020|EPI ISL 515590|B.1.5|South Africa|2020-07-06	0.0001702025	Africa
Africa|hCoV-19/South Africa/KRISP-0287/2020|EPI ISL 487278|B.1.1.84|South Africa|2020-06-26	Africa|hCoV-19/South Africa/KRISP-K002191/2020|EPI ISL 515590|B.1.5|South Africa|2020-07-06	0.0002046512	Africa
Africa|hCoV-19/South Africa/KRISP-0288/2020|EPI ISL 487279|B.1.140|South Africa|2020-06-26	Africa|hCoV-19/South Africa/KRISP-K002191/2020|EPI ISL 515590|B.1.5|South Africa|2020-07-06	0.0002082056	Africa
Africa|hCoV-19/South Africa/KRISP-0290/2020|EPI ISL 487280|B.1.1.84|South Africa|2020-06-26	Africa|hCoV-19/South Africa/KRISP-K002191/2020|EPI ISL 515590|B.1.5|South Africa|2020-07-06	0.0002384962	Africa
Africa|hCoV-19/South Africa/KRISP-0291/2020|EPI ISL 487281|B.1.1.84|South Africa|2020-06-26	Africa|hCoV-19/South Africa/KRISP-K002191/2020|EPI ISL 515590|B.1.5|South Africa|2020-07-06	0.0003069748	Africa
Africa|hCoV-19/South Africa/KRISP-0293/2020|EPI ISL 487282|B.1.5|South Africa|2020-06-25	Africa|hCoV-19/South Africa/KRISP-K002191/2020|EPI ISL 515590|B.1.5|South Africa|2020-07-06	0.0002802316	Africa
Africa|hCoV-19/South Africa/KRISP-0296/2020|EPI ISL 487284|B.1.1.57|South Africa|2020-06-26	Africa|hCoV-19/South Africa/KRISP-K002191/2020|EPI ISL 515590|B.1.5|South Africa|2020-07-06	0.0002077350	Africa
Africa|hCoV-19/South Africa/KRISP-0297/2020|EPI ISL 487285|B.1.1.84|South Africa|2020-06-26	Africa|hCoV-19/South Africa/KRISP-K002191/2020|EPI ISL 515590|B.1.5|South Africa|2020-07-06	0.0001032569	Africa
Africa|hCoV-19/South Africa/KRISP-0299/2020|EPI ISL 487287|B.1.140|South Africa|2020-06-25	Africa|hCoV-19/South Africa/KRISP-K002191/2020|EPI ISL 515590|B.1.5|South Africa|2020-07-06	0.0002746684	Africa
Africa|hCoV-19/South Africa/KRISP-0300/2020|EPI ISL 487288|B.1.140|South Africa|2020-06-25	Africa|hCoV-19/South Africa/KRISP-K002191/2020|EPI ISL 515590|B.1.5|South Africa|2020-07-06	0.0002042561	Africa
Africa|hCoV-19/South Africa/KRISP-0302/2020|EPI ISL 487289|B.1.5|South Africa|2020-06-24	Africa|hCoV-19/South Africa/KRISP-K002191/2020|EPI ISL 515590|B.1.5|South Africa|2020-07-06	0.0002099141	Africa
Africa|hCoV-19/South Africa/KRISP-0303/2020|EPI ISL 487348|B.1.144|South Africa|2020-06-25	Africa|hCoV-19/South Africa/KRISP-K002191/2020|EPI ISL 515590|B.1.5|South Africa|2020-07-06	0.0002406982	Africa
Africa|hCoV-19/South Africa/KRISP-0305/2020|EPI ISL 487291|B.1.1.206|South Africa|2020-06-24	Africa|hCoV-19/South Africa/KRISP-K002191/2020|EPI ISL 515590|B.1.5|South Africa|2020-07-06	0.0002482366	Africa
Africa|hCoV-19/South Africa/KRISP-0308/2020|EPI ISL 487292|C.1|South Africa|2020-06-24	Africa|hCoV-19/South Africa/KRISP-K002191/2020|EPI ISL 515590|B.1.5|South Africa|2020-07-06	0.0003421082	Africa
Africa|hCoV-19/South Africa/KRISP-0309/2020|EPI ISL 487293|C.1|South Africa|2020-06-24	Africa|hCoV-19/South Africa/KRISP-K002191/2020|EPI ISL 515590|B.1.5|South Africa|2020-07-06	0.0003836991	Africa
Africa|hCoV-19/South Africa/KRISP-0310/2020|EPI ISL 487294|C.1|South Africa|2020-06-24	Africa|hCoV-19/South Africa/KRISP-K002191/2020|EPI ISL 515590|B.1.5|South Africa|2020-07-06	0.0003441956	Africa
Africa|hCoV-19/South Africa/KRISP-0312/2020|EPI ISL 487295|B.1.1.62|South Africa|2020-06-24	Africa|hCoV-19/South Africa/KRISP-K002191/2020|EPI ISL 515590|B.1.5|South Africa|2020-07-06	0.0002392484	Africa
Africa|hCoV-19/South Africa/KRISP-0318/2020|EPI ISL 487297|B.1.1.206|South Africa|2020-06-23	Africa|hCoV-19/South Africa/KRISP-K002191/2020|EPI ISL 515590|B.1.5|South Africa|2020-07-06	0.0002384093	Africa
Africa|hCoV-19/South Africa/KRISP-0321/2020|EPI ISL 487298|B.1.1.206|South Africa|2020-06-24	Africa|hCoV-19/South Africa/KRISP-K002191/2020|EPI ISL 515590|B.1.5|South Africa|2020-07-06	0.0003119275	Africa
Africa|hCoV-19/South Africa/KRISP-0322/2020|EPI ISL 487299|B.1.1.288|South Africa|2020-06-24	Africa|hCoV-19/South Africa/KRISP-K002191/2020|EPI ISL 515590|B.1.5|South Africa|2020-07-06	0.0001758215	Africa
Africa|hCoV-19/South Africa/KRISP-0323/2020|EPI ISL 487300|B.1.1.288|South Africa|2020-06-24	Africa|hCoV-19/South Africa/KRISP-K002191/2020|EPI ISL 515590|B.1.5|South Africa|2020-07-06	0.0001730172	Africa
Africa|hCoV-19/South Africa/KRISP-0327/2020|EPI ISL 487301|C.1|South Africa|2020-06-24	Africa|hCoV-19/South Africa/KRISP-K002191/2020|EPI ISL 515590|B.1.5|South Africa|2020-07-06	0.0003514895	Africa
Africa|hCoV-19/South Africa/KRISP-0331/2020|EPI ISL 487302|B.1.1.206|South Africa|2020-06-24	Africa|hCoV-19/South Africa/KRISP-K002191/2020|EPI ISL 515590|B.1.5|South Africa|2020-07-06	0.0002771064	Africa
Africa|hCoV-19/South Africa/KRISP-0332/2020|EPI ISL 487303|C.1|South Africa|2020-06-24	Africa|hCoV-19/South Africa/KRISP-K002191/2020|EPI ISL 515590|B.1.5|South Africa|2020-07-06	0.0003809625	Africa
Africa|hCoV-19/South Africa/KRISP-0336/2020|EPI ISL 487304|B.1.1.273|South Africa|2020-06-18	Africa|hCoV-19/South Africa/KRISP-K002191/2020|EPI ISL 515590|B.1.5|South Africa|2020-07-06	0.0003745336	Africa
Africa|hCoV-19/South Africa/KRISP-0337/2020|EPI ISL 495517|B.1.1.273|South Africa|2020-06-18	Africa|hCoV-19/South Africa/KRISP-K002191/2020|EPI ISL 515590|B.1.5|South Africa|2020-07-06	0.0003825424	Africa
Africa|hCoV-19/South Africa/KRISP-0338/2020|EPI ISL 487305|B.1.1.273|South Africa|2020-06-18	Africa|hCoV-19/South Africa/KRISP-K002191/2020|EPI ISL 515590|B.1.5|South Africa|2020-07-06	0.0003431261	Africa
Africa|hCoV-19/South Africa/KRISP-0339/2020|EPI ISL 487306|B.1.1.273|South Africa|2020-06-18	Africa|hCoV-19/South Africa/KRISP-K002191/2020|EPI ISL 515590|B.1.5|South Africa|2020-07-06	0.0003497250	Africa
Africa|hCoV-19/South Africa/KRISP-0340/2020|EPI ISL 487307|B.1.1.273|South Africa|2020-06-17	Africa|hCoV-19/South Africa/KRISP-K002191/2020|EPI ISL 515590|B.1.5|South Africa|2020-07-06	0.0003468387	Africa
Africa|hCoV-19/South Africa/KRISP-0342/2020|EPI ISL 495518|B.1.1.206|South Africa|2020-06-18	Africa|hCoV-19/South Africa/KRISP-K002191/2020|EPI ISL 515590|B.1.5|South Africa|2020-07-06	0.0002819983	Africa
Africa|hCoV-19/South Africa/KRISP-0343/2020|EPI ISL 495519|H.1|South Africa|2020-06-18	Africa|hCoV-19/South Africa/KRISP-K002191/2020|EPI ISL 515590|B.1.5|South Africa|2020-07-06	0.0002402286	Africa
Africa|hCoV-19/South Africa/KRISP-0344/2020|EPI ISL 495520|C.1|South Africa|2020-06-20	Africa|hCoV-19/South Africa/KRISP-K002191/2020|EPI ISL 515590|B.1.5|South Africa|2020-07-06	0.0005127647	Africa
Africa|hCoV-19/South Africa/KRISP-0346/2020|EPI ISL 495521|B.1.140|South Africa|2020-06-18	Africa|hCoV-19/South Africa/KRISP-K002191/2020|EPI ISL 515590|B.1.5|South Africa|2020-07-06	0.0002425580	Africa
Africa|hCoV-19/South Africa/KRISP-0347/2020|EPI ISL 487308|B.1.1.206|South Africa|2020-06-18	Africa|hCoV-19/South Africa/KRISP-K002191/2020|EPI ISL 515590|B.1.5|South Africa|2020-07-06	0.0003745410	Africa
Africa|hCoV-19/South Africa/KRISP-0348/2020|EPI ISL 487309|B.1.144|South Africa|2020-06-18	Africa|hCoV-19/South Africa/KRISP-K002191/2020|EPI ISL 515590|B.1.5|South Africa|2020-07-06	0.0002091438	Africa
Africa|hCoV-19/South Africa/KRISP-0349/2020|EPI ISL 487310|B.1.1.206|South Africa|2020-06-17	Africa|hCoV-19/South Africa/KRISP-K002191/2020|EPI ISL 515590|B.1.5|South Africa|2020-07-06	0.0002058164	Africa
Africa|hCoV-19/South Africa/KRISP-0350/2020|EPI ISL 487311|B.1.1.206|South Africa|2020-06-17	Africa|hCoV-19/South Africa/KRISP-K002191/2020|EPI ISL 515590|B.1.5|South Africa|2020-07-06	0.0002044421	Africa
Africa|hCoV-19/South Africa/KRISP-0352/2020|EPI ISL 487312|B.1.1.206|South Africa|2020-06-17	Africa|hCoV-19/South Africa/KRISP-K002191/2020|EPI ISL 515590|B.1.5|South Africa|2020-07-06	0.0002043864	Africa
Africa|hCoV-19/South Africa/KRISP-0356/2020|EPI ISL 487313|B.1.5|South Africa|2020-06-25	Africa|hCoV-19/South Africa/KRISP-K002191/2020|EPI ISL 515590|B.1.5|South Africa|2020-07-06	0.0002397704	Africa
Africa|hCoV-19/South Africa/KRISP-0360/2020|EPI ISL 487314|C.1|South Africa|2020-06-19	Africa|hCoV-19/South Africa/KRISP-K002191/2020|EPI ISL 515590|B.1.5|South Africa|2020-07-06	0.0004426291	Africa
Africa|hCoV-19/South Africa/KRISP-0361/2020|EPI ISL 487315|B.1.1.206|South Africa|2020-06-18	Africa|hCoV-19/South Africa/KRISP-K002191/2020|EPI ISL 515590|B.1.5|South Africa|2020-07-06	0.0003501277	Africa
Africa|hCoV-19/South Africa/KRISP-0365/2020|EPI ISL 487316|B.1.1.84|South Africa|2020-06-25	Africa|hCoV-19/South Africa/KRISP-K002191/2020|EPI ISL 515590|B.1.5|South Africa|2020-07-06	0.0002382991	Africa
Africa|hCoV-19/South Africa/KRISP-0366/2020|EPI ISL 487317|B.1.1|South Africa|2020-06-18	Africa|hCoV-19/South Africa/KRISP-K002191/2020|EPI ISL 515590|B.1.5|South Africa|2020-07-06	0.0001409267	Africa
Africa|hCoV-19/South Africa/KRISP-0367/2020|EPI ISL 487318|B.1.1.273|South Africa|2020-06-25	Africa|hCoV-19/South Africa/KRISP-K002191/2020|EPI ISL 515590|B.1.5|South Africa|2020-07-06	0.0003404481	Africa
Africa|hCoV-19/South Africa/KRISP-0368/2020|EPI ISL 487319|B.1.1|South Africa|2020-06-18	Africa|hCoV-19/South Africa/KRISP-K002191/2020|EPI ISL 515590|B.1.5|South Africa|2020-07-06	0.0001702066	Africa
Africa|hCoV-19/South Africa/KRISP-0369/2020|EPI ISL 487320|B.1.1.84|South Africa|2020-06-25	Africa|hCoV-19/South Africa/KRISP-K002191/2020|EPI ISL 515590|B.1.5|South Africa|2020-07-06	0.0002382933	Africa
Africa|hCoV-19/South Africa/KRISP-0370/2020|EPI ISL 487321|B.1.140|South Africa|2020-06-25	Africa|hCoV-19/South Africa/KRISP-K002191/2020|EPI ISL 515590|B.1.5|South Africa|2020-07-06	0.0002383143	Africa
Africa|hCoV-19/South Africa/KRISP-0372/2020|EPI ISL 487323|B.1.106|South Africa|2020-06-19	Africa|hCoV-19/South Africa/KRISP-K002191/2020|EPI ISL 515590|B.1.5|South Africa|2020-07-06	0.0001373810	Africa
Africa|hCoV-19/South Africa/KRISP-0373/2020|EPI ISL 487324|B.1.106|South Africa|2020-06-19	Africa|hCoV-19/South Africa/KRISP-K002191/2020|EPI ISL 515590|B.1.5|South Africa|2020-07-06	0.0002042465	Africa
Africa|hCoV-19/South Africa/KRISP-0375/2020|EPI ISL 487325|B.1.140|South Africa|2020-06-25	Africa|hCoV-19/South Africa/KRISP-K002191/2020|EPI ISL 515590|B.1.5|South Africa|2020-07-06	0.0002400630	Africa
Africa|hCoV-19/South Africa/KRISP-0376/2020|EPI ISL 487326|B.1.5|South Africa|2020-06-22	Africa|hCoV-19/South Africa/KRISP-K002191/2020|EPI ISL 515590|B.1.5|South Africa|2020-07-06	0.0000682844	Africa
Africa|hCoV-19/South Africa/KRISP-0377/2020|EPI ISL 495522|B.1.1|South Africa|2020-06-22	Africa|hCoV-19/South Africa/KRISP-K002191/2020|EPI ISL 515590|B.1.5|South Africa|2020-07-06	0.0001778411	Africa
Africa|hCoV-19/South Africa/KRISP-0378/2020|EPI ISL 487327|B.1.1.84|South Africa|2020-06-22	Africa|hCoV-19/South Africa/KRISP-K002191/2020|EPI ISL 515590|B.1.5|South Africa|2020-07-06	0.0002455820	Africa
Africa|hCoV-19/South Africa/KRISP-0380/2020|EPI ISL 487328|B.1.1.84|South Africa|2020-06-25	Africa|hCoV-19/South Africa/KRISP-K002191/2020|EPI ISL 515590|B.1.5|South Africa|2020-07-06	0.0002044490	Africa
Africa|hCoV-19/South Africa/KRISP-0382/2020|EPI ISL 495523|B.1.140|South Africa|2020-06-25	Africa|hCoV-19/South Africa/KRISP-K002191/2020|EPI ISL 515590|B.1.5|South Africa|2020-07-06	0.0002099442	Africa
Africa|hCoV-19/South Africa/KRISP-0383/2020|EPI ISL 495524|B.1.140|South Africa|2020-06-25	Africa|hCoV-19/South Africa/KRISP-K002191/2020|EPI ISL 515590|B.1.5|South Africa|2020-07-06	0.0004122093	Africa
Africa|hCoV-19/South Africa/KRISP-0384/2020|EPI ISL 495525|B.1.140|South Africa|2020-06-25	Africa|hCoV-19/South Africa/KRISP-K002191/2020|EPI ISL 515590|B.1.5|South Africa|2020-07-06	0.0002094042	Africa
Africa|hCoV-19/South Africa/KRISP-0386/2020|EPI ISL 487329|B.1.1.62|South Africa|2020-07-01	Africa|hCoV-19/South Africa/KRISP-K002191/2020|EPI ISL 515590|B.1.5|South Africa|2020-07-06	0.0002383142	Africa
Africa|hCoV-19/South Africa/KRISP-0387/2020|EPI ISL 487330|B.1.1.99|South Africa|2020-07-01	Africa|hCoV-19/South Africa/KRISP-K002191/2020|EPI ISL 515590|B.1.5|South Africa|2020-07-06	0.0002723751	Africa
Africa|hCoV-19/South Africa/KRISP-0388/2020|EPI ISL 487331|B.1.140|South Africa|2020-07-01	Africa|hCoV-19/South Africa/KRISP-K002191/2020|EPI ISL 515590|B.1.5|South Africa|2020-07-06	0.0002057831	Africa
Africa|hCoV-19/South Africa/KRISP-0389/2020|EPI ISL 487332|C.9|South Africa|2020-07-01	Africa|hCoV-19/South Africa/KRISP-K002191/2020|EPI ISL 515590|B.1.5|South Africa|2020-07-06	0.0004085904	Africa
Africa|hCoV-19/South Africa/KRISP-0390/2020|EPI ISL 487333|C.2|South Africa|2020-07-01	Africa|hCoV-19/South Africa/KRISP-K002191/2020|EPI ISL 515590|B.1.5|South Africa|2020-07-06	0.0004093848	Africa
Africa|hCoV-19/South Africa/KRISP-0391/2020|EPI ISL 487334|B.1.1.206|South Africa|2020-07-01	Africa|hCoV-19/South Africa/KRISP-K002191/2020|EPI ISL 515590|B.1.5|South Africa|2020-07-06	0.0002042681	Africa
Africa|hCoV-19/South Africa/KRISP-0392/2020|EPI ISL 487335|B.1.5.19|South Africa|2020-07-01	Africa|hCoV-19/South Africa/KRISP-K002191/2020|EPI ISL 515590|B.1.5|South Africa|2020-07-06	0.0002118860	Africa
Africa|hCoV-19/South Africa/KRISP-0393/2020|EPI ISL 487336|C.6|South Africa|2020-07-01	Africa|hCoV-19/South Africa/KRISP-K002191/2020|EPI ISL 515590|B.1.5|South Africa|2020-07-06	0.0003404905	Africa
Africa|hCoV-19/South Africa/KRISP-0394/2020|EPI ISL 487337|B.1.5.19|South Africa|2020-07-01	Africa|hCoV-19/South Africa/KRISP-K002191/2020|EPI ISL 515590|B.1.5|South Africa|2020-07-06	0.0003745718	Africa
Africa|hCoV-19/South Africa/KRISP-0395/2020|EPI ISL 487338|C.2|South Africa|2020-07-01	Africa|hCoV-19/South Africa/KRISP-K002191/2020|EPI ISL 515590|B.1.5|South Africa|2020-07-06	0.0003745170	Africa
Africa|hCoV-19/South Africa/KRISP-0396/2020|EPI ISL 487339|C.1|South Africa|2020-07-01	Africa|hCoV-19/South Africa/KRISP-K002191/2020|EPI ISL 515590|B.1.5|South Africa|2020-07-06	0.0004088425	Africa
Africa|hCoV-19/South Africa/KRISP-0397/2020|EPI ISL 487340|B.1.5|South Africa|2020-07-01	Africa|hCoV-19/South Africa/KRISP-K002191/2020|EPI ISL 515590|B.1.5|South Africa|2020-07-06	0.0000680722	Africa
Africa|hCoV-19/South Africa/KRISP-0398/2020|EPI ISL 487341|B.1.1.206|South Africa|2020-07-01	Africa|hCoV-19/South Africa/KRISP-K002191/2020|EPI ISL 515590|B.1.5|South Africa|2020-07-06	0.0002778792	Africa
Africa|hCoV-19/South Africa/KRISP-04/2020|EPI ISL 436684|B.1.1.273|South Africa|2020-03-31	Africa|hCoV-19/South Africa/KRISP-K002191/2020|EPI ISL 515590|B.1.5|South Africa|2020-07-06	0.0002047488	Africa
Africa|hCoV-19/South Africa/KRISP-0402/2020|EPI ISL 495527|B.1.140|South Africa|2020-06-23	Africa|hCoV-19/South Africa/KRISP-K002191/2020|EPI ISL 515590|B.1.5|South Africa|2020-07-06	0.0002723806	Africa
Africa|hCoV-19/South Africa/KRISP-0403/2020|EPI ISL 495528|C.1|South Africa|2020-06-23	Africa|hCoV-19/South Africa/KRISP-K002191/2020|EPI ISL 515590|B.1.5|South Africa|2020-07-06	0.0003429144	Africa
Africa|hCoV-19/South Africa/KRISP-0404/2020|EPI ISL 495529|B.1.1.206|South Africa|2020-06-24	Africa|hCoV-19/South Africa/KRISP-K002191/2020|EPI ISL 515590|B.1.5|South Africa|2020-07-06	0.0002723648	Africa
Africa|hCoV-19/South Africa/KRISP-0405/2020|EPI ISL 495530|B.1.140|South Africa|2020-06-23	Africa|hCoV-19/South Africa/KRISP-K002191/2020|EPI ISL 515590|B.1.5|South Africa|2020-07-06	0.0002723713	Africa
Africa|hCoV-19/South Africa/KRISP-0406/2020|EPI ISL 495531|B.1.1.206|South Africa|2020-06-22	Africa|hCoV-19/South Africa/KRISP-K002191/2020|EPI ISL 515590|B.1.5|South Africa|2020-07-06	0.0002775743	Africa
Africa|hCoV-19/South Africa/KRISP-0407/2020|EPI ISL 495532|B.1.5|South Africa|2020-06-24	Africa|hCoV-19/South Africa/KRISP-K002191/2020|EPI ISL 515590|B.1.5|South Africa|2020-07-06	0.0000687174	Africa
Africa|hCoV-19/South Africa/KRISP-0408/2020|EPI ISL 495533|B.1.140|South Africa|2020-06-23	Africa|hCoV-19/South Africa/KRISP-K002191/2020|EPI ISL 515590|B.1.5|South Africa|2020-07-06	0.0002817977	Africa
Africa|hCoV-19/South Africa/KRISP-0409/2020|EPI ISL 495534|C.1|South Africa|2020-06-23	Africa|hCoV-19/South Africa/KRISP-K002191/2020|EPI ISL 515590|B.1.5|South Africa|2020-07-06	0.0003404630	Africa
Africa|hCoV-19/South Africa/KRISP-0410/2020|EPI ISL 495535|B.1.140|South Africa|2020-07-02	Africa|hCoV-19/South Africa/KRISP-K002191/2020|EPI ISL 515590|B.1.5|South Africa|2020-07-06	0.0003064167	Africa
Africa|hCoV-19/South Africa/KRISP-0411/2020|EPI ISL 495536|B.1.1.206|South Africa|2020-07-02	Africa|hCoV-19/South Africa/KRISP-K002191/2020|EPI ISL 515590|B.1.5|South Africa|2020-07-06	0.0003404781	Africa
Africa|hCoV-19/South Africa/KRISP-0412/2020|EPI ISL 495537|B.1.1.206|South Africa|2020-07-02	Africa|hCoV-19/South Africa/KRISP-K002191/2020|EPI ISL 515590|B.1.5|South Africa|2020-07-06	0.0003745336	Africa
Africa|hCoV-19/South Africa/KRISP-0413/2020|EPI ISL 495538|B.1.1.40|South Africa|2020-07-02	Africa|hCoV-19/South Africa/KRISP-K002191/2020|EPI ISL 515590|B.1.5|South Africa|2020-07-06	0.0003404631	Africa
Africa|hCoV-19/South Africa/KRISP-0414/2020|EPI ISL 495539|B.1.140|South Africa|2020-07-02	Africa|hCoV-19/South Africa/KRISP-K002191/2020|EPI ISL 515590|B.1.5|South Africa|2020-07-06	0.0002383038	Africa
Africa|hCoV-19/South Africa/KRISP-0415/2020|EPI ISL 495540|B.1.140|South Africa|2020-07-02	Africa|hCoV-19/South Africa/KRISP-K002191/2020|EPI ISL 515590|B.1.5|South Africa|2020-07-06	0.0002723528	Africa
Africa|hCoV-19/South Africa/KRISP-0417/2020|EPI ISL 495541|B.1.1.62|South Africa|2020-07-02	Africa|hCoV-19/South Africa/KRISP-K002191/2020|EPI ISL 515590|B.1.5|South Africa|2020-07-06	0.0003064240	Africa
Africa|hCoV-19/South Africa/KRISP-0418/2020|EPI ISL 495542|B.1.1.206|South Africa|2020-07-02	Africa|hCoV-19/South Africa/KRISP-K002191/2020|EPI ISL 515590|B.1.5|South Africa|2020-07-06	0.0004085807	Africa
Africa|hCoV-19/South Africa/KRISP-0420/2020|EPI ISL 495543|C.9|South Africa|2020-07-01	Africa|hCoV-19/South Africa/KRISP-K002191/2020|EPI ISL 515590|B.1.5|South Africa|2020-07-06	0.0004094128	Africa
Africa|hCoV-19/South Africa/KRISP-0421/2020|EPI ISL 495544|B.1.1|South Africa|2020-07-01	Africa|hCoV-19/South Africa/KRISP-K002191/2020|EPI ISL 515590|B.1.5|South Africa|2020-07-06	0.0002730685	Africa
Africa|hCoV-19/South Africa/KRISP-0423/2020|EPI ISL 495545|B.1.140|South Africa|2020-07-01	Africa|hCoV-19/South Africa/KRISP-K002191/2020|EPI ISL 515590|B.1.5|South Africa|2020-07-06	0.0001725296	Africa
Africa|hCoV-19/South Africa/KRISP-0426/2020|EPI ISL 495546|B.1.1.206|South Africa|2020-07-01	Africa|hCoV-19/South Africa/KRISP-K002191/2020|EPI ISL 515590|B.1.5|South Africa|2020-07-06	0.0003746649	Africa
Africa|hCoV-19/South Africa/KRISP-0436/2020|EPI ISL 498055|B.1.1|South Africa|2020-07-01	Africa|hCoV-19/South Africa/KRISP-K002191/2020|EPI ISL 515590|B.1.5|South Africa|2020-07-06	0.0002723593	Africa
Africa|hCoV-19/South Africa/KRISP-0445/2020|EPI ISL 498058|H.1|South Africa|2020-06-30	Africa|hCoV-19/South Africa/KRISP-K002191/2020|EPI ISL 515590|B.1.5|South Africa|2020-07-06	0.0002078768	Africa
Africa|hCoV-19/South Africa/KRISP-0446/2020|EPI ISL 498059|B.1.5|South Africa|2020-06-30	Africa|hCoV-19/South Africa/KRISP-K002191/2020|EPI ISL 515590|B.1.5|South Africa|2020-07-06	0.0000346753	Africa
Africa|hCoV-19/South Africa/KRISP-045/2020|EPI ISL 436686|B.1.1.1|South Africa|2020-03-27	Africa|hCoV-19/South Africa/KRISP-K002191/2020|EPI ISL 515590|B.1.5|South Africa|2020-07-06	0.0003064103	Africa
Africa|hCoV-19/South Africa/KRISP-0458/2020|EPI ISL 495549|B.1.1|South Africa|2020-07-02	Africa|hCoV-19/South Africa/KRISP-K002191/2020|EPI ISL 515590|B.1.5|South Africa|2020-07-06	0.0003417881	Africa
Africa|hCoV-19/South Africa/KRISP-0460/2020|EPI ISL 495550|B.1.106|South Africa|2020-07-02	Africa|hCoV-19/South Africa/KRISP-K002191/2020|EPI ISL 515590|B.1.5|South Africa|2020-07-06	0.0001362195	Africa
Africa|hCoV-19/South Africa/KRISP-0462/2020|EPI ISL 495552|B.1.106|South Africa|2020-07-02	Africa|hCoV-19/South Africa/KRISP-K002191/2020|EPI ISL 515590|B.1.5|South Africa|2020-07-06	0.0001370454	Africa
Africa|hCoV-19/South Africa/KRISP-0464/2020|EPI ISL 495553|B.1.5|South Africa|2020-06-30	Africa|hCoV-19/South Africa/KRISP-K002191/2020|EPI ISL 515590|B.1.5|South Africa|2020-07-06	0.0001422847	Africa
Africa|hCoV-19/South Africa/KRISP-0469/2020|EPI ISL 495555|H.1|South Africa|2020-07-06	Africa|hCoV-19/South Africa/KRISP-K002191/2020|EPI ISL 515590|B.1.5|South Africa|2020-07-06	0.0002412074	Africa
Africa|hCoV-19/South Africa/KRISP-0474/2020|EPI ISL 495557|H.1|South Africa|2020-07-06	Africa|hCoV-19/South Africa/KRISP-K002191/2020|EPI ISL 515590|B.1.5|South Africa|2020-07-06	0.0002383095	Africa
Africa|hCoV-19/South Africa/KRISP-0475/2020|EPI ISL 495558|H.1|South Africa|2020-07-06	Africa|hCoV-19/South Africa/KRISP-K002191/2020|EPI ISL 515590|B.1.5|South Africa|2020-07-06	0.0002400250	Africa
Africa|hCoV-19/South Africa/KRISP-0478/2020|EPI ISL 495559|B.1.1|South Africa|2020-07-05	Africa|hCoV-19/South Africa/KRISP-K002191/2020|EPI ISL 515590|B.1.5|South Africa|2020-07-06	0.0001363680	Africa
Africa|hCoV-19/South Africa/KRISP-0485/2020|EPI ISL 495561|B.1.1.206|South Africa|2020-07-03	Africa|hCoV-19/South Africa/KRISP-K002191/2020|EPI ISL 515590|B.1.5|South Africa|2020-07-06	0.0002048468	Africa
Africa|hCoV-19/South Africa/KRISP-0487/2020|EPI ISL 495562|B.1.106|South Africa|2020-07-03	Africa|hCoV-19/South Africa/KRISP-K002191/2020|EPI ISL 515590|B.1.5|South Africa|2020-07-06	0.0002723463	Africa
Africa|hCoV-19/South Africa/KRISP-0489/2020|EPI ISL 498060|B.1.1.206|South Africa|2020-07-09	Africa|hCoV-19/South Africa/KRISP-K002191/2020|EPI ISL 515590|B.1.5|South Africa|2020-07-06	0.0002389871	Africa
Africa|hCoV-19/South Africa/KRISP-0490/2020|EPI ISL 498061|B.1.1.206|South Africa|2020-07-09	Africa|hCoV-19/South Africa/KRISP-K002191/2020|EPI ISL 515590|B.1.5|South Africa|2020-07-06	0.0002723528	Africa
Africa|hCoV-19/South Africa/KRISP-0491/2020|EPI ISL 498062|B.1.1.273|South Africa|2020-07-07	Africa|hCoV-19/South Africa/KRISP-K002191/2020|EPI ISL 515590|B.1.5|South Africa|2020-07-06	0.0003745095	Africa
Africa|hCoV-19/South Africa/KRISP-0492/2020|EPI ISL 498063|B.1.1.273|South Africa|2020-07-07	Africa|hCoV-19/South Africa/KRISP-K002191/2020|EPI ISL 515590|B.1.5|South Africa|2020-07-06	0.0003775774	Africa
Africa|hCoV-19/South Africa/KRISP-0493/2020|EPI ISL 498064|B.1.1.67|South Africa|2020-07-07	Africa|hCoV-19/South Africa/KRISP-K002191/2020|EPI ISL 515590|B.1.5|South Africa|2020-07-06	0.0002739323	Africa
Africa|hCoV-19/South Africa/KRISP-0494/2020|EPI ISL 498065|B.1.1.206|South Africa|2020-07-09	Africa|hCoV-19/South Africa/KRISP-K002191/2020|EPI ISL 515590|B.1.5|South Africa|2020-07-06	0.0003064031	Africa
Africa|hCoV-19/South Africa/KRISP-0497/2020|EPI ISL 498066|B.1.1.206|South Africa|2020-07-09	Africa|hCoV-19/South Africa/KRISP-K002191/2020|EPI ISL 515590|B.1.5|South Africa|2020-07-06	0.0003064032	Africa
Africa|hCoV-19/South Africa/KRISP-0498/2020|EPI ISL 498067|B.1|South Africa|2020-07-10	Africa|hCoV-19/South Africa/KRISP-K002191/2020|EPI ISL 515590|B.1.5|South Africa|2020-07-06	0.0003064032	Africa
Africa|hCoV-19/South Africa/KRISP-0500/2020|EPI ISL 498068|B.1.1|South Africa|2020-07-07	Africa|hCoV-19/South Africa/KRISP-K002191/2020|EPI ISL 515590|B.1.5|South Africa|2020-07-06	0.0002476255	Africa
Africa|hCoV-19/South Africa/KRISP-0501/2020|EPI ISL 498069|B.1.5|South Africa|2020-07-11	Africa|hCoV-19/South Africa/KRISP-K002191/2020|EPI ISL 515590|B.1.5|South Africa|2020-07-06	0.0001702024	Africa
Africa|hCoV-19/South Africa/KRISP-0502/2020|EPI ISL 498070|B.1.1.273|South Africa|2020-07-11	Africa|hCoV-19/South Africa/KRISP-K002191/2020|EPI ISL 515590|B.1.5|South Africa|2020-07-06	0.0004090236	Africa
Africa|hCoV-19/South Africa/KRISP-0503/2020|EPI ISL 498071|B.1.1.273|South Africa|2020-07-11	Africa|hCoV-19/South Africa/KRISP-K002191/2020|EPI ISL 515590|B.1.5|South Africa|2020-07-06	0.0005108164	Africa
Africa|hCoV-19/South Africa/KRISP-0526/2020|EPI ISL 498072|B.1.5.19|South Africa|2020-07-13	Africa|hCoV-19/South Africa/KRISP-K002191/2020|EPI ISL 515590|B.1.5|South Africa|2020-07-06	0.0004086085	Africa
Africa|hCoV-19/South Africa/KRISP-0527/2020|EPI ISL 498073|B.1.140|South Africa|2020-07-14	Africa|hCoV-19/South Africa/KRISP-K002191/2020|EPI ISL 515590|B.1.5|South Africa|2020-07-06	0.0003745246	Africa
Africa|hCoV-19/South Africa/KRISP-0529/2020|EPI ISL 498074|C.1|South Africa|2020-07-13	Africa|hCoV-19/South Africa/KRISP-K002191/2020|EPI ISL 515590|B.1.5|South Africa|2020-07-06	0.0004086085	Africa
Africa|hCoV-19/South Africa/KRISP-0531/2020|EPI ISL 498075|B.1.5|South Africa|2020-07-14	Africa|hCoV-19/South Africa/KRISP-K002191/2020|EPI ISL 515590|B.1.5|South Africa|2020-07-06	0.0002723528	Africa
Africa|hCoV-19/South Africa/KRISP-0534/2020|EPI ISL 498077|B.1.5|South Africa|2020-07-14	Africa|hCoV-19/South Africa/KRISP-K002191/2020|EPI ISL 515590|B.1.5|South Africa|2020-07-06	0.0002723713	Africa
Africa|hCoV-19/South Africa/KRISP-0535/2020|EPI ISL 498078|B.1.1.206|South Africa|2020-07-08	Africa|hCoV-19/South Africa/KRISP-K002191/2020|EPI ISL 515590|B.1.5|South Africa|2020-07-06	0.0004426593	Africa
Africa|hCoV-19/South Africa/KRISP-0536/2020|EPI ISL 498079|B.1.1|South Africa|2020-07-14	Africa|hCoV-19/South Africa/KRISP-K002191/2020|EPI ISL 515590|B.1.5|South Africa|2020-07-06	0.0003064167	Africa
Africa|hCoV-19/South Africa/KRISP-0538/2020|EPI ISL 498080|B.1.1.254|South Africa|2020-07-14	Africa|hCoV-19/South Africa/KRISP-K002191/2020|EPI ISL 515590|B.1.5|South Africa|2020-07-06	0.0002402888	Africa
Africa|hCoV-19/South Africa/KRISP-0539/2020|EPI ISL 498081|B.1.1.206|South Africa|2020-07-07	Africa|hCoV-19/South Africa/KRISP-K002191/2020|EPI ISL 515590|B.1.5|South Africa|2020-07-06	0.0003404700	Africa
Africa|hCoV-19/South Africa/KRISP-0540/2020|EPI ISL 498082|B.1.1|South Africa|2020-07-14	Africa|hCoV-19/South Africa/KRISP-K002191/2020|EPI ISL 515590|B.1.5|South Africa|2020-07-06	0.0002383038	Africa
Africa|hCoV-19/South Africa/KRISP-0541/2020|EPI ISL 498083|B.1.1.206|South Africa|2020-07-14	Africa|hCoV-19/South Africa/KRISP-K002191/2020|EPI ISL 515590|B.1.5|South Africa|2020-07-06	0.0003806552	Africa
Africa|hCoV-19/South Africa/KRISP-0543/2020|EPI ISL 498084|C.2|South Africa|2020-07-12	Africa|hCoV-19/South Africa/KRISP-K002191/2020|EPI ISL 515590|B.1.5|South Africa|2020-07-06	0.0005448080	Africa
Africa|hCoV-19/South Africa/KRISP-0544/2020|EPI ISL 498085|B.1.1.206|South Africa|2020-07-13	Africa|hCoV-19/South Africa/KRISP-K002191/2020|EPI ISL 515590|B.1.5|South Africa|2020-07-06	0.0003078430	Africa
Africa|hCoV-19/South Africa/KRISP-0545/2020|EPI ISL 498086|B.1.1.273|South Africa|2020-07-14	Africa|hCoV-19/South Africa/KRISP-K002191/2020|EPI ISL 515590|B.1.5|South Africa|2020-07-06	0.0004426398	Africa
Africa|hCoV-19/South Africa/KRISP-0548/2020|EPI ISL 498087|B.1.1.273|South Africa|2020-07-15	Africa|hCoV-19/South Africa/KRISP-K002191/2020|EPI ISL 515590|B.1.5|South Africa|2020-07-06	0.0003404481	Africa
Africa|hCoV-19/South Africa/KRISP-0549/2020|EPI ISL 498088|B.1.140|South Africa|2020-07-15	Africa|hCoV-19/South Africa/KRISP-K002191/2020|EPI ISL 515590|B.1.5|South Africa|2020-07-06	0.0002383143	Africa
Africa|hCoV-19/South Africa/KRISP-0550/2020|EPI ISL 498089|B.1.1.34|South Africa|2020-07-15	Africa|hCoV-19/South Africa/KRISP-K002191/2020|EPI ISL 515590|B.1.5|South Africa|2020-07-06	0.0003745590	Africa
Africa|hCoV-19/South Africa/KRISP-0551/2020|EPI ISL 498090|H.1|South Africa|2020-07-14	Africa|hCoV-19/South Africa/KRISP-K002191/2020|EPI ISL 515590|B.1.5|South Africa|2020-07-06	0.0002383095	Africa
Africa|hCoV-19/South Africa/KRISP-0552/2020|EPI ISL 498091|H.1|South Africa|2020-07-14	Africa|hCoV-19/South Africa/KRISP-K002191/2020|EPI ISL 515590|B.1.5|South Africa|2020-07-06	0.0002383095	Africa
Africa|hCoV-19/South Africa/KRISP-0553/2020|EPI ISL 498092|H.1|South Africa|2020-07-14	Africa|hCoV-19/South Africa/KRISP-K002191/2020|EPI ISL 515590|B.1.5|South Africa|2020-07-06	0.0002394751	Africa
Africa|hCoV-19/South Africa/KRISP-0554/2020|EPI ISL 498093|B.1.1|South Africa|2020-07-14	Africa|hCoV-19/South Africa/KRISP-K002191/2020|EPI ISL 515590|B.1.5|South Africa|2020-07-06	0.0002397704	Africa
Africa|hCoV-19/South Africa/KRISP-0555/2020|EPI ISL 498094|B.1.140|South Africa|2020-07-15	Africa|hCoV-19/South Africa/KRISP-K002191/2020|EPI ISL 515590|B.1.5|South Africa|2020-07-06	0.0002723593	Africa
Africa|hCoV-19/South Africa/KRISP-0556/2020|EPI ISL 498095|B.1.1.273|South Africa|2020-07-15	Africa|hCoV-19/South Africa/KRISP-K002191/2020|EPI ISL 515590|B.1.5|South Africa|2020-07-06	0.0003404562	Africa
Africa|hCoV-19/South Africa/KRISP-0557/2020|EPI ISL 498096|C.1|South Africa|2020-07-14	Africa|hCoV-19/South Africa/KRISP-K002191/2020|EPI ISL 515590|B.1.5|South Africa|2020-07-06	0.0004086641	Africa
Africa|hCoV-19/South Africa/KRISP-0558/2020|EPI ISL 498097|B.1.1.206|South Africa|2020-07-15	Africa|hCoV-19/South Africa/KRISP-K002191/2020|EPI ISL 515590|B.1.5|South Africa|2020-07-06	0.0003080673	Africa
Africa|hCoV-19/South Africa/KRISP-0559/2020|EPI ISL 498098|B.1.1.206|South Africa|2020-07-14	Africa|hCoV-19/South Africa/KRISP-K002191/2020|EPI ISL 515590|B.1.5|South Africa|2020-07-06	0.0003745335	Africa
Africa|hCoV-19/South Africa/KRISP-0560/2020|EPI ISL 498099|B.1.1|South Africa|2020-07-15	Africa|hCoV-19/South Africa/KRISP-K002191/2020|EPI ISL 515590|B.1.5|South Africa|2020-07-06	0.0002042472	Africa
Africa|hCoV-19/South Africa/KRISP-0561/2020|EPI ISL 498100|H.1|South Africa|2020-07-15	Africa|hCoV-19/South Africa/KRISP-K002191/2020|EPI ISL 515590|B.1.5|South Africa|2020-07-06	0.0002723593	Africa
Africa|hCoV-19/South Africa/KRISP-0562/2020|EPI ISL 498101|B.1.140|South Africa|2020-07-15	Africa|hCoV-19/South Africa/KRISP-K002191/2020|EPI ISL 515590|B.1.5|South Africa|2020-07-06	0.0002042562	Africa
Africa|hCoV-19/South Africa/KRISP-0564/2020|EPI ISL 498103|B.1.1|South Africa|2020-07-15	Africa|hCoV-19/South Africa/KRISP-K002191/2020|EPI ISL 515590|B.1.5|South Africa|2020-07-06	0.0001361592	Africa
Africa|hCoV-19/South Africa/KRISP-0565/2020|EPI ISL 498104|C.2|South Africa|2020-07-14	Africa|hCoV-19/South Africa/KRISP-K002191/2020|EPI ISL 515590|B.1.5|South Africa|2020-07-06	0.0004085724	Africa
Africa|hCoV-19/South Africa/KRISP-0567/2020|EPI ISL 498105|B.1.1.206|South Africa|2020-07-15	Africa|hCoV-19/South Africa/KRISP-K002191/2020|EPI ISL 515590|B.1.5|South Africa|2020-07-06	0.0003064105	Africa
Africa|hCoV-19/South Africa/KRISP-0568/2020|EPI ISL 498106|B.1.1|South Africa|2020-07-15	Africa|hCoV-19/South Africa/KRISP-K002191/2020|EPI ISL 515590|B.1.5|South Africa|2020-07-06	0.0002042472	Africa
Africa|hCoV-19/South Africa/KRISP-0569/2020|EPI ISL 498107|B.1.1.206|South Africa|2020-07-15	Africa|hCoV-19/South Africa/KRISP-K002191/2020|EPI ISL 515590|B.1.5|South Africa|2020-07-06	0.0002723621	Africa
Africa|hCoV-19/South Africa/KRISP-0570/2020|EPI ISL 498108|B.1.1.56|South Africa|2020-07-02	Africa|hCoV-19/South Africa/KRISP-K002191/2020|EPI ISL 515590|B.1.5|South Africa|2020-07-06	0.0003064302	Africa
Africa|hCoV-19/South Africa/KRISP-0571/2020|EPI ISL 498109|B.1.1.56|South Africa|2020-07-14	Africa|hCoV-19/South Africa/KRISP-K002191/2020|EPI ISL 515590|B.1.5|South Africa|2020-07-06	0.0002383143	Africa
Africa|hCoV-19/South Africa/KRISP-0572/2020|EPI ISL 498110|B.1.5|South Africa|2020-07-13	Africa|hCoV-19/South Africa/KRISP-K002191/2020|EPI ISL 515590|B.1.5|South Africa|2020-07-06	0.0002383086	Africa
Africa|hCoV-19/South Africa/KRISP-0573/2020|EPI ISL 498111|B.1.1.206|South Africa|2020-07-14	Africa|hCoV-19/South Africa/KRISP-K002191/2020|EPI ISL 515590|B.1.5|South Africa|2020-07-06	0.0003745336	Africa
Africa|hCoV-19/South Africa/KRISP-0574/2020|EPI ISL 498112|B.1.1.206|South Africa|2020-07-15	Africa|hCoV-19/South Africa/KRISP-K002191/2020|EPI ISL 515590|B.1.5|South Africa|2020-07-06	0.0004086085	Africa
Africa|hCoV-19/South Africa/KRISP-0575/2020|EPI ISL 498113|B.1.1.206|South Africa|2020-07-13	Africa|hCoV-19/South Africa/KRISP-K002191/2020|EPI ISL 515590|B.1.5|South Africa|2020-07-06	0.0003745336	Africa
Africa|hCoV-19/South Africa/KRISP-0576/2020|EPI ISL 498114|B.1.1.206|South Africa|2020-07-07	Africa|hCoV-19/South Africa/KRISP-K002191/2020|EPI ISL 515590|B.1.5|South Africa|2020-07-06	0.0002723528	Africa
Africa|hCoV-19/South Africa/KRISP-0577/2020|EPI ISL 498115|B.1.1.56|South Africa|2020-07-09	Africa|hCoV-19/South Africa/KRISP-K002191/2020|EPI ISL 515590|B.1.5|South Africa|2020-07-06	0.0003745336	Africa
Africa|hCoV-19/South Africa/KRISP-0578/2020|EPI ISL 498116|B.1.1.206|South Africa|2020-07-09	Africa|hCoV-19/South Africa/KRISP-K002191/2020|EPI ISL 515590|B.1.5|South Africa|2020-07-06	0.0003064105	Africa
Africa|hCoV-19/South Africa/KRISP-0579/2020|EPI ISL 498117|B.1.1.273|South Africa|2020-07-08	Africa|hCoV-19/South Africa/KRISP-K002191/2020|EPI ISL 515590|B.1.5|South Africa|2020-07-06	0.0003745260	Africa
Africa|hCoV-19/South Africa/KRISP-0580/2020|EPI ISL 498118|B.1.1.206|South Africa|2020-07-07	Africa|hCoV-19/South Africa/KRISP-K002191/2020|EPI ISL 515590|B.1.5|South Africa|2020-07-06	0.0003064105	Africa
Africa|hCoV-19/South Africa/KRISP-0581/2020|EPI ISL 498119|B.1.1.273|South Africa|2020-07-09	Africa|hCoV-19/South Africa/KRISP-K002191/2020|EPI ISL 515590|B.1.5|South Africa|2020-07-06	0.0003063970	Africa
Africa|hCoV-19/South Africa/KRISP-0584/2020|EPI ISL 498122|B.1|South Africa|2020-07-07	Africa|hCoV-19/South Africa/KRISP-K002191/2020|EPI ISL 515590|B.1.5|South Africa|2020-07-06	0.0001701985	Africa
Africa|hCoV-19/South Africa/KRISP-0585/2020|EPI ISL 498123|B.1.140|South Africa|2020-07-08	Africa|hCoV-19/South Africa/KRISP-K002191/2020|EPI ISL 515590|B.1.5|South Africa|2020-07-06	0.0003064105	Africa
Africa|hCoV-19/South Africa/KRISP-0586/2020|EPI ISL 498124|B.1.1.273|South Africa|2020-07-08	Africa|hCoV-19/South Africa/KRISP-K002191/2020|EPI ISL 515590|B.1.5|South Africa|2020-07-06	0.0003404631	Africa
Africa|hCoV-19/South Africa/KRISP-0587/2020|EPI ISL 498125|B.1.1.56|South Africa|2020-07-09	Africa|hCoV-19/South Africa/KRISP-K002191/2020|EPI ISL 515590|B.1.5|South Africa|2020-07-06	0.0003404631	Africa
Africa|hCoV-19/South Africa/KRISP-0588/2020|EPI ISL 498126|B.1.140|South Africa|2020-07-08	Africa|hCoV-19/South Africa/KRISP-K002191/2020|EPI ISL 515590|B.1.5|South Africa|2020-07-06	0.0002723528	Africa
Africa|hCoV-19/South Africa/KRISP-06/2020|EPI ISL 421573|B.6|South Africa|2020-03-31	Africa|hCoV-19/South Africa/KRISP-K002191/2020|EPI ISL 515590|B.1.5|South Africa|2020-07-06	0.0003076209	Africa
Africa|hCoV-19/South Africa/KRISP-07/2020|EPI ISL 421574|B.1.106|South Africa|2020-04-01	Africa|hCoV-19/South Africa/KRISP-K002191/2020|EPI ISL 515590|B.1.5|South Africa|2020-07-06	0.0000680729	Africa
Africa|hCoV-19/South Africa/KRISP-101/2020|EPI ISL 455631|B.1.5|South Africa|2020-04-30	Africa|hCoV-19/South Africa/KRISP-K002191/2020|EPI ISL 515590|B.1.5|South Africa|2020-07-06	0.0000680706	Africa
Africa|hCoV-19/South Africa/KRISP-102/2020|EPI ISL 455632|B.1.1|South Africa|2020-04-30	Africa|hCoV-19/South Africa/KRISP-K002191/2020|EPI ISL 515590|B.1.5|South Africa|2020-07-06	0.0001702025	Africa
Africa|hCoV-19/South Africa/KRISP-103/2020|EPI ISL 455633|B.1.106|South Africa|2020-04-30	Africa|hCoV-19/South Africa/KRISP-K002191/2020|EPI ISL 515590|B.1.5|South Africa|2020-07-06	0.0001704264	Africa
Africa|hCoV-19/South Africa/KRISP-104/2020|EPI ISL 455634|B.1.106|South Africa|2020-05-01	Africa|hCoV-19/South Africa/KRISP-K002191/2020|EPI ISL 515590|B.1.5|South Africa|2020-07-06	0.0001758066	Africa
Africa|hCoV-19/South Africa/KRISP-105/2020|EPI ISL 455635|B.1.106|South Africa|2020-05-05	Africa|hCoV-19/South Africa/KRISP-K002191/2020|EPI ISL 515590|B.1.5|South Africa|2020-07-06	0.0001706998	Africa
Africa|hCoV-19/South Africa/KRISP-106/2020|EPI ISL 455636|B.1.106|South Africa|2020-03-31	Africa|hCoV-19/South Africa/KRISP-K002191/2020|EPI ISL 515590|B.1.5|South Africa|2020-07-06	0.0001021080	Africa
Africa|hCoV-19/South Africa/KRISP-108/2020|EPI ISL 455638|B.1|South Africa|2020-05-04	Africa|hCoV-19/South Africa/KRISP-K002191/2020|EPI ISL 515590|B.1.5|South Africa|2020-07-06	0.0001761452	Africa
Africa|hCoV-19/South Africa/KRISP-109/2020|EPI ISL 455639|B.1.1.57|South Africa|2020-03-31	Africa|hCoV-19/South Africa/KRISP-K002191/2020|EPI ISL 515590|B.1.5|South Africa|2020-07-06	0.0002383037	Africa
Africa|hCoV-19/South Africa/KRISP-K000566/2020|EPI ISL 509223|B.1.1.206|South Africa|2020-07-13	Africa|hCoV-19/South Africa/KRISP-K002191/2020|EPI ISL 515590|B.1.5|South Africa|2020-07-06	0.0003064105	Africa
Africa|hCoV-19/South Africa/KRISP-K000567/2020|EPI ISL 509224|B.1.1.62|South Africa|2020-07-13	Africa|hCoV-19/South Africa/KRISP-K002191/2020|EPI ISL 515590|B.1.5|South Africa|2020-07-06	0.0003064553	Africa
Africa|hCoV-19/South Africa/KRISP-K000568/2020|EPI ISL 509225|B.1.1.206|South Africa|2020-07-11	Africa|hCoV-19/South Africa/KRISP-K002191/2020|EPI ISL 515590|B.1.5|South Africa|2020-07-06	0.0003064240	Africa
Africa|hCoV-19/South Africa/KRISP-K000569/2020|EPI ISL 509226|H.1|South Africa|2020-07-11	Africa|hCoV-19/South Africa/KRISP-K002191/2020|EPI ISL 515590|B.1.5|South Africa|2020-07-06	0.0003404862	Africa
Africa|hCoV-19/South Africa/KRISP-K000571/2020|EPI ISL 509227|B.1.1.99|South Africa|2020-07-13	Africa|hCoV-19/South Africa/KRISP-K002191/2020|EPI ISL 515590|B.1.5|South Africa|2020-07-06	0.0001708772	Africa
Africa|hCoV-19/South Africa/KRISP-K000572/2020|EPI ISL 509228|B.1.1.206|South Africa|2020-07-13	Africa|hCoV-19/South Africa/KRISP-K002191/2020|EPI ISL 515590|B.1.5|South Africa|2020-07-06	0.0003745260	Africa
Africa|hCoV-19/South Africa/KRISP-K000573/2020|EPI ISL 509229|B.1.1.206|South Africa|2020-07-10	Africa|hCoV-19/South Africa/KRISP-K002191/2020|EPI ISL 515590|B.1.5|South Africa|2020-07-06	0.0002383038	Africa
Africa|hCoV-19/South Africa/KRISP-K000574/2020|EPI ISL 509230|B.1.5.19|South Africa|2020-07-13	Africa|hCoV-19/South Africa/KRISP-K002191/2020|EPI ISL 515590|B.1.5|South Africa|2020-07-06	0.0001701910	Africa
Africa|hCoV-19/South Africa/KRISP-K000575/2020|EPI ISL 509231|B.1.140|South Africa|2020-07-13	Africa|hCoV-19/South Africa/KRISP-K002191/2020|EPI ISL 515590|B.1.5|South Africa|2020-07-06	0.0002723463	Africa
Africa|hCoV-19/South Africa/KRISP-K000576/2020|EPI ISL 509232|B.1.1.206|South Africa|2020-07-13	Africa|hCoV-19/South Africa/KRISP-K002191/2020|EPI ISL 515590|B.1.5|South Africa|2020-07-06	0.0003404700	Africa
Africa|hCoV-19/South Africa/KRISP-K000577/2020|EPI ISL 509233|B.1.1.206|South Africa|2020-07-11	Africa|hCoV-19/South Africa/KRISP-K002191/2020|EPI ISL 515590|B.1.5|South Africa|2020-07-06	0.0002042472	Africa
Africa|hCoV-19/South Africa/KRISP-K000578/2020|EPI ISL 509234|C.1|South Africa|2020-07-13	Africa|hCoV-19/South Africa/KRISP-K002191/2020|EPI ISL 515590|B.1.5|South Africa|2020-07-06	0.0004800044	Africa
Africa|hCoV-19/South Africa/KRISP-K000579/2020|EPI ISL 509235|C.1|South Africa|2020-07-10	Africa|hCoV-19/South Africa/KRISP-K002191/2020|EPI ISL 515590|B.1.5|South Africa|2020-07-06	0.0003404978	Africa
Africa|hCoV-19/South Africa/KRISP-K000580/2020|EPI ISL 509236|B.1.1|South Africa|2020-07-13	Africa|hCoV-19/South Africa/KRISP-K002191/2020|EPI ISL 515590|B.1.5|South Africa|2020-07-06	0.0002723593	Africa
Africa|hCoV-19/South Africa/KRISP-K000581/2020|EPI ISL 509237|B.1.1.206|South Africa|2020-07-13	Africa|hCoV-19/South Africa/KRISP-K002191/2020|EPI ISL 515590|B.1.5|South Africa|2020-07-06	0.0004086085	Africa
Africa|hCoV-19/South Africa/KRISP-K000582/2020|EPI ISL 509238|B.1.1.206|South Africa|2020-07-13	Africa|hCoV-19/South Africa/KRISP-K002191/2020|EPI ISL 515590|B.1.5|South Africa|2020-07-06	0.0002723528	Africa
Africa|hCoV-19/South Africa/KRISP-K000583/2020|EPI ISL 509239|B.1.1.206|South Africa|2020-07-13	Africa|hCoV-19/South Africa/KRISP-K002191/2020|EPI ISL 515590|B.1.5|South Africa|2020-07-06	0.0003064167	Africa
Africa|hCoV-19/South Africa/KRISP-K000584/2020|EPI ISL 509240|B.1.1.273|South Africa|2020-07-13	Africa|hCoV-19/South Africa/KRISP-K002191/2020|EPI ISL 515590|B.1.5|South Africa|2020-07-06	0.0004085642	Africa
Africa|hCoV-19/South Africa/KRISP-K000585/2020|EPI ISL 509241|B.1.140|South Africa|2020-07-13	Africa|hCoV-19/South Africa/KRISP-K002191/2020|EPI ISL 515590|B.1.5|South Africa|2020-07-06	0.0002042562	Africa
Africa|hCoV-19/South Africa/KRISP-K000586/2020|EPI ISL 509242|B.1.140|South Africa|2020-07-13	Africa|hCoV-19/South Africa/KRISP-K002191/2020|EPI ISL 515590|B.1.5|South Africa|2020-07-06	0.0002383095	Africa
Africa|hCoV-19/South Africa/KRISP-K000588/2020|EPI ISL 509243|B.1.1.206|South Africa|2020-07-13	Africa|hCoV-19/South Africa/KRISP-K002191/2020|EPI ISL 515590|B.1.5|South Africa|2020-07-06	0.0003404699	Africa
Africa|hCoV-19/South Africa/KRISP-K000589/2020|EPI ISL 509244|B.1.1.206|South Africa|2020-07-13	Africa|hCoV-19/South Africa/KRISP-K002191/2020|EPI ISL 515590|B.1.5|South Africa|2020-07-06	0.0003404850	Africa
Africa|hCoV-19/South Africa/KRISP-K000591/2020|EPI ISL 509245|B.1.5|South Africa|2020-07-12	Africa|hCoV-19/South Africa/KRISP-K002191/2020|EPI ISL 515590|B.1.5|South Africa|2020-07-06	0.0000340346	Africa
Africa|hCoV-19/South Africa/KRISP-K000592/2020|EPI ISL 509246|B.1.1.273|South Africa|2020-07-13	Africa|hCoV-19/South Africa/KRISP-K002191/2020|EPI ISL 515590|B.1.5|South Africa|2020-07-06	0.0003432473	Africa
Africa|hCoV-19/South Africa/KRISP-K000594/2020|EPI ISL 509247|B.1.140|South Africa|2020-07-02	Africa|hCoV-19/South Africa/KRISP-K002191/2020|EPI ISL 515590|B.1.5|South Africa|2020-07-06	0.0003064032	Africa
Africa|hCoV-19/South Africa/KRISP-K000595/2020|EPI ISL 509248|B.1.140|South Africa|2020-07-02	Africa|hCoV-19/South Africa/KRISP-K002191/2020|EPI ISL 515590|B.1.5|South Africa|2020-07-06	0.0002723528	Africa
Africa|hCoV-19/South Africa/KRISP-K000596/2020|EPI ISL 509249|B.1.1.206|South Africa|2020-07-02	Africa|hCoV-19/South Africa/KRISP-K002191/2020|EPI ISL 515590|B.1.5|South Africa|2020-07-06	0.0003745501	Africa
Africa|hCoV-19/South Africa/KRISP-K000597/2020|EPI ISL 509250|B.1.1.34|South Africa|2020-07-13	Africa|hCoV-19/South Africa/KRISP-K002191/2020|EPI ISL 515590|B.1.5|South Africa|2020-07-06	0.0002723528	Africa
Africa|hCoV-19/South Africa/KRISP-K000598/2020|EPI ISL 509251|B.1.1.206|South Africa|2020-07-03	Africa|hCoV-19/South Africa/KRISP-K002191/2020|EPI ISL 515590|B.1.5|South Africa|2020-07-06	0.0002383038	Africa
Africa|hCoV-19/South Africa/KRISP-K000599/2020|EPI ISL 509252|B.1.1.273|South Africa|2020-07-13	Africa|hCoV-19/South Africa/KRISP-K002191/2020|EPI ISL 515590|B.1.5|South Africa|2020-07-06	0.0002383038	Africa
Africa|hCoV-19/South Africa/KRISP-K000600/2020|EPI ISL 509253|B.1.1.206|South Africa|2020-07-01	Africa|hCoV-19/South Africa/KRISP-K002191/2020|EPI ISL 515590|B.1.5|South Africa|2020-07-06	0.0003745171	Africa
Africa|hCoV-19/South Africa/KRISP-K000601/2020|EPI ISL 509254|B.1.1.57|South Africa|2020-07-13	Africa|hCoV-19/South Africa/KRISP-K002191/2020|EPI ISL 515590|B.1.5|South Africa|2020-07-06	0.0001702025	Africa
Africa|hCoV-19/South Africa/KRISP-K000602/2020|EPI ISL 509255|B.1.1.206|South Africa|2020-07-01	Africa|hCoV-19/South Africa/KRISP-K002191/2020|EPI ISL 515590|B.1.5|South Africa|2020-07-06	0.0003404631	Africa
Africa|hCoV-19/South Africa/KRISP-K000603/2020|EPI ISL 509256|B.1.1.206|South Africa|2020-07-02	Africa|hCoV-19/South Africa/KRISP-K002191/2020|EPI ISL 515590|B.1.5|South Africa|2020-07-06	0.0003064032	Africa
Africa|hCoV-19/South Africa/KRISP-K000604/2020|EPI ISL 509257|C.1|South Africa|2020-07-01	Africa|hCoV-19/South Africa/KRISP-K002191/2020|EPI ISL 515590|B.1.5|South Africa|2020-07-06	0.0003745170	Africa
Africa|hCoV-19/South Africa/KRISP-K000606/2020|EPI ISL 509259|B.1.1.206|South Africa|2020-07-02	Africa|hCoV-19/South Africa/KRISP-K002191/2020|EPI ISL 515590|B.1.5|South Africa|2020-07-06	0.0004873587	Africa
Africa|hCoV-19/South Africa/KRISP-K000607/2020|EPI ISL 509260|B.1.1.57|South Africa|2020-07-13	Africa|hCoV-19/South Africa/KRISP-K002191/2020|EPI ISL 515590|B.1.5|South Africa|2020-07-06	0.0002383039	Africa
Africa|hCoV-19/South Africa/KRISP-K000608/2020|EPI ISL 509261|H.1|South Africa|2020-07-03	Africa|hCoV-19/South Africa/KRISP-K002191/2020|EPI ISL 515590|B.1.5|South Africa|2020-07-06	0.0002730378	Africa
Africa|hCoV-19/South Africa/KRISP-K000612/2020|EPI ISL 509264|B.1.1.206|South Africa|2020-07-01	Africa|hCoV-19/South Africa/KRISP-K002191/2020|EPI ISL 515590|B.1.5|South Africa|2020-07-06	0.0004426683	Africa
Africa|hCoV-19/South Africa/KRISP-K000613/2020|EPI ISL 509265|B.1.1.206|South Africa|2020-07-14	Africa|hCoV-19/South Africa/KRISP-K002191/2020|EPI ISL 515590|B.1.5|South Africa|2020-07-06	0.0004426593	Africa
Africa|hCoV-19/South Africa/KRISP-K000614/2020|EPI ISL 509266|B.1.1.206|South Africa|2020-07-02	Africa|hCoV-19/South Africa/KRISP-K002191/2020|EPI ISL 515590|B.1.5|South Africa|2020-07-06	0.0003404781	Africa
Africa|hCoV-19/South Africa/KRISP-K000615/2020|EPI ISL 509267|B.1.1.206|South Africa|2020-07-02	Africa|hCoV-19/South Africa/KRISP-K002191/2020|EPI ISL 515590|B.1.5|South Africa|2020-07-06	0.0004085904	Africa
Africa|hCoV-19/South Africa/KRISP-K000616/2020|EPI ISL 509268|B.1.1.206|South Africa|2020-07-01	Africa|hCoV-19/South Africa/KRISP-K002191/2020|EPI ISL 515590|B.1.5|South Africa|2020-07-06	0.0003088844	Africa
Africa|hCoV-19/South Africa/KRISP-K000617/2020|EPI ISL 509269|B.1.1.206|South Africa|2020-07-01	Africa|hCoV-19/South Africa/KRISP-K002191/2020|EPI ISL 515590|B.1.5|South Africa|2020-07-06	0.0003064166	Africa
Africa|hCoV-19/South Africa/KRISP-K000618/2020|EPI ISL 509270|B.1.1.206|South Africa|2020-07-03	Africa|hCoV-19/South Africa/KRISP-K002191/2020|EPI ISL 515590|B.1.5|South Africa|2020-07-06	0.0002723528	Africa
Africa|hCoV-19/South Africa/KRISP-K000620/2020|EPI ISL 509272|B.1.1.206|South Africa|2020-07-01	Africa|hCoV-19/South Africa/KRISP-K002191/2020|EPI ISL 515590|B.1.5|South Africa|2020-07-06	0.0003434088	Africa
Africa|hCoV-19/South Africa/KRISP-K000621/2020|EPI ISL 509273|B.1.140|South Africa|2020-07-02	Africa|hCoV-19/South Africa/KRISP-K002191/2020|EPI ISL 515590|B.1.5|South Africa|2020-07-06	0.0002746430	Africa
Africa|hCoV-19/South Africa/KRISP-K000622/2020|EPI ISL 509274|B.1.1|South Africa|2020-07-03	Africa|hCoV-19/South Africa/KRISP-K002191/2020|EPI ISL 515590|B.1.5|South Africa|2020-07-06	0.0001361592	Africa
Africa|hCoV-19/South Africa/KRISP-K000623/2020|EPI ISL 509275|B.1.1.206|South Africa|2020-07-04	Africa|hCoV-19/South Africa/KRISP-K002191/2020|EPI ISL 515590|B.1.5|South Africa|2020-07-06	0.0004085904	Africa
Africa|hCoV-19/South Africa/KRISP-K000624/2020|EPI ISL 509276|B.1.1.206|South Africa|2020-07-02	Africa|hCoV-19/South Africa/KRISP-K002191/2020|EPI ISL 515590|B.1.5|South Africa|2020-07-06	0.0003082256	Africa
Africa|hCoV-19/South Africa/KRISP-K000625/2020|EPI ISL 509277|B.1.1.206|South Africa|2020-07-11	Africa|hCoV-19/South Africa/KRISP-K002191/2020|EPI ISL 515590|B.1.5|South Africa|2020-07-06	0.0003781768	Africa
Africa|hCoV-19/South Africa/KRISP-K000626/2020|EPI ISL 509278|B.1.1.1|South Africa|2020-07-07	Africa|hCoV-19/South Africa/KRISP-K002191/2020|EPI ISL 515590|B.1.5|South Africa|2020-07-06	0.0003811340	Africa
Africa|hCoV-19/South Africa/KRISP-K000628/2020|EPI ISL 509279|B.1.1.206|South Africa|2020-07-12	Africa|hCoV-19/South Africa/KRISP-K002191/2020|EPI ISL 515590|B.1.5|South Africa|2020-07-06	0.0003064106	Africa
Africa|hCoV-19/South Africa/KRISP-K000629/2020|EPI ISL 509280|B.1.1|South Africa|2020-07-03	Africa|hCoV-19/South Africa/KRISP-K002191/2020|EPI ISL 515590|B.1.5|South Africa|2020-07-06	0.0003149767	Africa
Africa|hCoV-19/South Africa/KRISP-K000630/2020|EPI ISL 509281|B.1.1.206|South Africa|2020-07-03	Africa|hCoV-19/South Africa/KRISP-K002191/2020|EPI ISL 515590|B.1.5|South Africa|2020-07-06	0.0002723646	Africa
Africa|hCoV-19/South Africa/KRISP-K000631/2020|EPI ISL 509282|B.1.1.206|South Africa|2020-07-04	Africa|hCoV-19/South Africa/KRISP-K002191/2020|EPI ISL 515590|B.1.5|South Africa|2020-07-06	0.0003088420	Africa
Africa|hCoV-19/South Africa/KRISP-K000632/2020|EPI ISL 509283|B.1.1.206|South Africa|2020-07-02	Africa|hCoV-19/South Africa/KRISP-K002191/2020|EPI ISL 515590|B.1.5|South Africa|2020-07-06	0.0003064031	Africa
Africa|hCoV-19/South Africa/KRISP-K000633/2020|EPI ISL 509284|B.1.1.206|South Africa|2020-07-02	Africa|hCoV-19/South Africa/KRISP-K002191/2020|EPI ISL 515590|B.1.5|South Africa|2020-07-06	0.0002723528	Africa
Africa|hCoV-19/South Africa/KRISP-K000635/2020|EPI ISL 509285|B.1|South Africa|2020-07-07	Africa|hCoV-19/South Africa/KRISP-K002191/2020|EPI ISL 515590|B.1.5|South Africa|2020-07-06	0.0002042424	Africa
Africa|hCoV-19/South Africa/KRISP-K000637/2020|EPI ISL 509287|B.1.106|South Africa|2020-07-13	Africa|hCoV-19/South Africa/KRISP-K002191/2020|EPI ISL 515590|B.1.5|South Africa|2020-07-06	0.0001361467	Africa
Africa|hCoV-19/South Africa/KRISP-K000639/2020|EPI ISL 509288|C.1|South Africa|2020-07-13	Africa|hCoV-19/South Africa/KRISP-K002191/2020|EPI ISL 515590|B.1.5|South Africa|2020-07-06	0.0003427616	Africa
Africa|hCoV-19/South Africa/KRISP-K000640/2020|EPI ISL 509289|B.1.5.31|South Africa|2020-07-13	Africa|hCoV-19/South Africa/KRISP-K002191/2020|EPI ISL 515590|B.1.5|South Africa|2020-07-06	0.0001361500	Africa
Africa|hCoV-19/South Africa/KRISP-K000641/2020|EPI ISL 509290|B.1.1.34|South Africa|2020-07-13	Africa|hCoV-19/South Africa/KRISP-K002191/2020|EPI ISL 515590|B.1.5|South Africa|2020-07-06	0.0004086265	Africa
Africa|hCoV-19/South Africa/KRISP-K000643/2020|EPI ISL 509292|C.1|South Africa|2020-07-10	Africa|hCoV-19/South Africa/KRISP-K002191/2020|EPI ISL 515590|B.1.5|South Africa|2020-07-06	0.0003404631	Africa
Africa|hCoV-19/South Africa/KRISP-K000649/2020|EPI ISL 509293|B.1.5.19|South Africa|2020-07-13	Africa|hCoV-19/South Africa/KRISP-K002191/2020|EPI ISL 515590|B.1.5|South Africa|2020-07-06	0.0003063823	Africa
Africa|hCoV-19/South Africa/KRISP-K000650/2020|EPI ISL 509294|B.1.1.206|South Africa|2020-07-13	Africa|hCoV-19/South Africa/KRISP-K002191/2020|EPI ISL 515590|B.1.5|South Africa|2020-07-06	0.0003744916	Africa
Africa|hCoV-19/South Africa/KRISP-K000652/2020|EPI ISL 509296|B.1.1.273|South Africa|2020-07-13	Africa|hCoV-19/South Africa/KRISP-K002191/2020|EPI ISL 515590|B.1.5|South Africa|2020-07-06	0.0003745005	Africa
Africa|hCoV-19/South Africa/KRISP-K000655/2020|EPI ISL 509298|B.1.1.254|South Africa|2020-07-12	Africa|hCoV-19/South Africa/KRISP-K002191/2020|EPI ISL 515590|B.1.5|South Africa|2020-07-06	0.0002814782	Africa
Africa|hCoV-19/South Africa/KRISP-K000658/2020|EPI ISL 509299|C.1|South Africa|2020-07-13	Africa|hCoV-19/South Africa/KRISP-K002191/2020|EPI ISL 515590|B.1.5|South Africa|2020-07-06	0.0005111062	Africa
Africa|hCoV-19/South Africa/KRISP-K000659/2020|EPI ISL 509300|B.1.1.206|South Africa|2020-07-13	Africa|hCoV-19/South Africa/KRISP-K002191/2020|EPI ISL 515590|B.1.5|South Africa|2020-07-06	0.0003745808	Africa
Africa|hCoV-19/South Africa/KRISP-K001035/2020|EPI ISL 509301|H.1|South Africa|2020-07-17	Africa|hCoV-19/South Africa/KRISP-K002191/2020|EPI ISL 515590|B.1.5|South Africa|2020-07-06	0.0002383095	Africa
Africa|hCoV-19/South Africa/KRISP-K001037/2020|EPI ISL 509302|B.1.140|South Africa|2020-07-16	Africa|hCoV-19/South Africa/KRISP-K002191/2020|EPI ISL 515590|B.1.5|South Africa|2020-07-06	0.0002042562	Africa
Africa|hCoV-19/South Africa/KRISP-K001038/2020|EPI ISL 509303|B.1.1.273|South Africa|2020-07-16	Africa|hCoV-19/South Africa/KRISP-K002191/2020|EPI ISL 515590|B.1.5|South Africa|2020-07-06	0.0003745005	Africa
Africa|hCoV-19/South Africa/KRISP-K001041/2020|EPI ISL 509304|B.1.1.273|South Africa|2020-07-16	Africa|hCoV-19/South Africa/KRISP-K002191/2020|EPI ISL 515590|B.1.5|South Africa|2020-07-06	0.0004085822	Africa
Africa|hCoV-19/South Africa/KRISP-K001043/2020|EPI ISL 509305|B.1.5.16|South Africa|2020-07-02	Africa|hCoV-19/South Africa/KRISP-K002191/2020|EPI ISL 515590|B.1.5|South Africa|2020-07-06	0.0003744992	Africa
Africa|hCoV-19/South Africa/KRISP-K001044/2020|EPI ISL 509306|B.1.1|South Africa|2020-07-18	Africa|hCoV-19/South Africa/KRISP-K002191/2020|EPI ISL 515590|B.1.5|South Africa|2020-07-06	0.0001702100	Africa
Africa|hCoV-19/South Africa/KRISP-K001045/2020|EPI ISL 509307|C.2|South Africa|2020-07-18	Africa|hCoV-19/South Africa/KRISP-K002191/2020|EPI ISL 515590|B.1.5|South Africa|2020-07-06	0.0004085904	Africa
Africa|hCoV-19/South Africa/KRISP-K001049/2020|EPI ISL 509308|B.1.1.34|South Africa|2020-07-16	Africa|hCoV-19/South Africa/KRISP-K002191/2020|EPI ISL 515590|B.1.5|South Africa|2020-07-06	0.0004085919	Africa
Africa|hCoV-19/South Africa/KRISP-K001051/2020|EPI ISL 509309|B.1.1.206|South Africa|2020-07-14	Africa|hCoV-19/South Africa/KRISP-K002191/2020|EPI ISL 515590|B.1.5|South Africa|2020-07-06	0.0004086167	Africa
Africa|hCoV-19/South Africa/KRISP-K001052/2020|EPI ISL 509310|B.1.1.206|South Africa|2020-07-14	Africa|hCoV-19/South Africa/KRISP-K002191/2020|EPI ISL 515590|B.1.5|South Africa|2020-07-06	0.0003404631	Africa
Africa|hCoV-19/South Africa/KRISP-K001053/2020|EPI ISL 509311|B.1.1.206|South Africa|2020-07-03	Africa|hCoV-19/South Africa/KRISP-K002191/2020|EPI ISL 515590|B.1.5|South Africa|2020-07-06	0.0002730899	Africa
Africa|hCoV-19/South Africa/KRISP-K001055/2020|EPI ISL 509313|B.1.1.62|South Africa|2020-07-13	Africa|hCoV-19/South Africa/KRISP-K002191/2020|EPI ISL 515590|B.1.5|South Africa|2020-07-06	0.0003064375	Africa
Africa|hCoV-19/South Africa/KRISP-K001057/2020|EPI ISL 509314|B.1.1.254|South Africa|2020-07-03	Africa|hCoV-19/South Africa/KRISP-K002191/2020|EPI ISL 515590|B.1.5|South Africa|2020-07-06	0.0002382933	Africa
Africa|hCoV-19/South Africa/KRISP-K001059/2020|EPI ISL 509316|B.1.1|South Africa|2020-07-01	Africa|hCoV-19/South Africa/KRISP-K002191/2020|EPI ISL 515590|B.1.5|South Africa|2020-07-06	0.0003745260	Africa
Africa|hCoV-19/South Africa/KRISP-K001061/2020|EPI ISL 509317|B.1.1.206|South Africa|2020-07-04	Africa|hCoV-19/South Africa/KRISP-K002191/2020|EPI ISL 515590|B.1.5|South Africa|2020-07-06	0.0002382990	Africa
Africa|hCoV-19/South Africa/KRISP-K001062/2020|EPI ISL 509318|B.1.1.206|South Africa|2020-07-03	Africa|hCoV-19/South Africa/KRISP-K002191/2020|EPI ISL 515590|B.1.5|South Africa|2020-07-06	0.0002723528	Africa
Africa|hCoV-19/South Africa/KRISP-K001063/2020|EPI ISL 509319|B.1.5|South Africa|2020-07-03	Africa|hCoV-19/South Africa/KRISP-K002191/2020|EPI ISL 515590|B.1.5|South Africa|2020-07-06	0.0002382990	Africa
Africa|hCoV-19/South Africa/KRISP-K001064/2020|EPI ISL 509320|B.1.1.273|South Africa|2020-07-03	Africa|hCoV-19/South Africa/KRISP-K002191/2020|EPI ISL 515590|B.1.5|South Africa|2020-07-06	0.0002383143	Africa
Africa|hCoV-19/South Africa/KRISP-K001065/2020|EPI ISL 509321|B.1.1|South Africa|2020-07-03	Africa|hCoV-19/South Africa/KRISP-K002191/2020|EPI ISL 515590|B.1.5|South Africa|2020-07-06	0.0002042611	Africa
Africa|hCoV-19/South Africa/KRISP-K001067/2020|EPI ISL 509323|B.1.1.206|South Africa|2020-07-02	Africa|hCoV-19/South Africa/KRISP-K002191/2020|EPI ISL 515590|B.1.5|South Africa|2020-07-06	0.0003404850	Africa
Africa|hCoV-19/South Africa/KRISP-K001068/2020|EPI ISL 509324|C.1|South Africa|2020-07-14	Africa|hCoV-19/South Africa/KRISP-K002191/2020|EPI ISL 515590|B.1.5|South Africa|2020-07-06	0.0004085724	Africa
Africa|hCoV-19/South Africa/KRISP-K001071/2020|EPI ISL 509325|B.1.1.273|South Africa|2020-07-18	Africa|hCoV-19/South Africa/KRISP-K002191/2020|EPI ISL 515590|B.1.5|South Africa|2020-07-06	0.0003064105	Africa
Africa|hCoV-19/South Africa/KRISP-K001072/2020|EPI ISL 509326|B.1.1.206|South Africa|2020-07-14	Africa|hCoV-19/South Africa/KRISP-K002191/2020|EPI ISL 515590|B.1.5|South Africa|2020-07-06	0.0002382933	Africa
Africa|hCoV-19/South Africa/KRISP-K001073/2020|EPI ISL 509327|B.1.1|South Africa|2020-07-14	Africa|hCoV-19/South Africa/KRISP-K002191/2020|EPI ISL 515590|B.1.5|South Africa|2020-07-06	0.0003404631	Africa
Africa|hCoV-19/South Africa/KRISP-K001074/2020|EPI ISL 509328|C.1|South Africa|2020-07-14	Africa|hCoV-19/South Africa/KRISP-K002191/2020|EPI ISL 515590|B.1.5|South Africa|2020-07-06	0.0004426487	Africa
Africa|hCoV-19/South Africa/KRISP-K001075/2020|EPI ISL 509329|C.1|South Africa|2020-07-02	Africa|hCoV-19/South Africa/KRISP-K002191/2020|EPI ISL 515590|B.1.5|South Africa|2020-07-06	0.0004085724	Africa
Africa|hCoV-19/South Africa/KRISP-K001076/2020|EPI ISL 509330|B.1.1|South Africa|2020-07-04	Africa|hCoV-19/South Africa/KRISP-K002191/2020|EPI ISL 515590|B.1.5|South Africa|2020-07-06	0.0002042472	Africa
Africa|hCoV-19/South Africa/KRISP-K001077/2020|EPI ISL 509331|B.1.1|South Africa|2020-07-03	Africa|hCoV-19/South Africa/KRISP-K002191/2020|EPI ISL 515590|B.1.5|South Africa|2020-07-06	0.0002723593	Africa
Africa|hCoV-19/South Africa/KRISP-K001078/2020|EPI ISL 509332|H.1|South Africa|2020-07-03	Africa|hCoV-19/South Africa/KRISP-K002191/2020|EPI ISL 515590|B.1.5|South Africa|2020-07-06	0.0002383095	Africa
Africa|hCoV-19/South Africa/KRISP-K001079/2020|EPI ISL 509333|B.1.1.273|South Africa|2020-07-03	Africa|hCoV-19/South Africa/KRISP-K002191/2020|EPI ISL 515590|B.1.5|South Africa|2020-07-06	0.0003745005	Africa
Africa|hCoV-19/South Africa/KRISP-K001080/2020|EPI ISL 509334|B.1.1|South Africa|2020-07-01	Africa|hCoV-19/South Africa/KRISP-K002191/2020|EPI ISL 515590|B.1.5|South Africa|2020-07-06	0.0002382990	Africa
Africa|hCoV-19/South Africa/KRISP-K001082/2020|EPI ISL 509335|B.1.1.40|South Africa|2020-07-18	Africa|hCoV-19/South Africa/KRISP-K002191/2020|EPI ISL 515590|B.1.5|South Africa|2020-07-06	0.0003745171	Africa
Africa|hCoV-19/South Africa/KRISP-K001084/2020|EPI ISL 509337|C.1|South Africa|2020-07-03	Africa|hCoV-19/South Africa/KRISP-K002191/2020|EPI ISL 515590|B.1.5|South Africa|2020-07-06	0.0004426292	Africa
Africa|hCoV-19/South Africa/KRISP-K001085/2020|EPI ISL 509338|C.1|South Africa|2020-07-13	Africa|hCoV-19/South Africa/KRISP-K002191/2020|EPI ISL 515590|B.1.5|South Africa|2020-07-06	0.0003745170	Africa
Africa|hCoV-19/South Africa/KRISP-K001087/2020|EPI ISL 509339|B.1.1.56|South Africa|2020-07-13	Africa|hCoV-19/South Africa/KRISP-K002191/2020|EPI ISL 515590|B.1.5|South Africa|2020-07-06	0.0003745501	Africa
Africa|hCoV-19/South Africa/KRISP-K001088/2020|EPI ISL 509340|B.1.1.99|South Africa|2020-07-13	Africa|hCoV-19/South Africa/KRISP-K002191/2020|EPI ISL 515590|B.1.5|South Africa|2020-07-06	0.0001702025	Africa
Africa|hCoV-19/South Africa/KRISP-K001091/2020|EPI ISL 509342|B.1.1.206|South Africa|2020-07-10	Africa|hCoV-19/South Africa/KRISP-K002191/2020|EPI ISL 515590|B.1.5|South Africa|2020-07-06	0.0003404631	Africa
Africa|hCoV-19/South Africa/KRISP-K001096/2020|EPI ISL 509345|B.1.1.206|South Africa|2020-07-13	Africa|hCoV-19/South Africa/KRISP-K002191/2020|EPI ISL 515590|B.1.5|South Africa|2020-07-06	0.0003745246	Africa
Africa|hCoV-19/South Africa/KRISP-K001097/2020|EPI ISL 509346|B.1.1|South Africa|2020-07-13	Africa|hCoV-19/South Africa/KRISP-K002191/2020|EPI ISL 515590|B.1.5|South Africa|2020-07-06	0.0004085919	Africa
Africa|hCoV-19/South Africa/KRISP-K001098/2020|EPI ISL 509347|B.1.1|South Africa|2020-07-10	Africa|hCoV-19/South Africa/KRISP-K002191/2020|EPI ISL 515590|B.1.5|South Africa|2020-07-06	0.0002042521	Africa
Africa|hCoV-19/South Africa/KRISP-K001099/2020|EPI ISL 509348|B.1.1.62|South Africa|2020-07-13	Africa|hCoV-19/South Africa/KRISP-K002191/2020|EPI ISL 515590|B.1.5|South Africa|2020-07-06	0.0002723648	Africa
Africa|hCoV-19/South Africa/KRISP-K001101/2020|EPI ISL 509350|C.1|South Africa|2020-07-10	Africa|hCoV-19/South Africa/KRISP-K002191/2020|EPI ISL 515590|B.1.5|South Africa|2020-07-06	0.0003745336	Africa
Africa|hCoV-19/South Africa/KRISP-K001103/2020|EPI ISL 509352|B.1.1.206|South Africa|2020-07-13	Africa|hCoV-19/South Africa/KRISP-K002191/2020|EPI ISL 515590|B.1.5|South Africa|2020-07-06	0.0003064032	Africa
Africa|hCoV-19/South Africa/KRISP-K001104/2020|EPI ISL 509353|C.1|South Africa|2020-07-13	Africa|hCoV-19/South Africa/KRISP-K002191/2020|EPI ISL 515590|B.1.5|South Africa|2020-07-06	0.0003745081	Africa
Africa|hCoV-19/South Africa/KRISP-K001105/2020|EPI ISL 509354|B.1.1.206|South Africa|2020-07-10	Africa|hCoV-19/South Africa/KRISP-K002191/2020|EPI ISL 515590|B.1.5|South Africa|2020-07-06	0.0003064105	Africa
Africa|hCoV-19/South Africa/KRISP-K001109/2020|EPI ISL 509356|B.1.1.34|South Africa|2020-07-16	Africa|hCoV-19/South Africa/KRISP-K002191/2020|EPI ISL 515590|B.1.5|South Africa|2020-07-06	0.0002723528	Africa
Africa|hCoV-19/South Africa/KRISP-K001110/2020|EPI ISL 509357|C.1|South Africa|2020-07-17	Africa|hCoV-19/South Africa/KRISP-K002191/2020|EPI ISL 515590|B.1.5|South Africa|2020-07-06	0.0004085904	Africa
Africa|hCoV-19/South Africa/KRISP-K001112/2020|EPI ISL 509358|B.1.5|South Africa|2020-07-17	Africa|hCoV-19/South Africa/KRISP-K002191/2020|EPI ISL 515590|B.1.5|South Africa|2020-07-06	0.0001702060	Africa
Africa|hCoV-19/South Africa/KRISP-K001113/2020|EPI ISL 509359|B.1|South Africa|2020-07-14	Africa|hCoV-19/South Africa/KRISP-K002191/2020|EPI ISL 515590|B.1.5|South Africa|2020-07-06	0.0002397622	Africa
Africa|hCoV-19/South Africa/KRISP-K001114/2020|EPI ISL 509360|B.1.1|South Africa|2020-07-17	Africa|hCoV-19/South Africa/KRISP-K002191/2020|EPI ISL 515590|B.1.5|South Africa|2020-07-06	0.0001702025	Africa
Africa|hCoV-19/South Africa/KRISP-K001115/2020|EPI ISL 509361|B.1|South Africa|2020-07-14	Africa|hCoV-19/South Africa/KRISP-K002191/2020|EPI ISL 515590|B.1.5|South Africa|2020-07-06	0.0002723583	Africa
Africa|hCoV-19/South Africa/KRISP-K001116/2020|EPI ISL 509362|C.1|South Africa|2020-07-16	Africa|hCoV-19/South Africa/KRISP-K002191/2020|EPI ISL 515590|B.1.5|South Africa|2020-07-06	0.0004426682	Africa
Africa|hCoV-19/South Africa/KRISP-K001117/2020|EPI ISL 509363|H.1|South Africa|2020-07-17	Africa|hCoV-19/South Africa/KRISP-K002191/2020|EPI ISL 515590|B.1.5|South Africa|2020-07-06	0.0003064240	Africa
Africa|hCoV-19/South Africa/KRISP-K001118/2020|EPI ISL 509364|B.1.1.206|South Africa|2020-07-16	Africa|hCoV-19/South Africa/KRISP-K002191/2020|EPI ISL 515590|B.1.5|South Africa|2020-07-06	0.0002723528	Africa
Africa|hCoV-19/South Africa/KRISP-K001121/2020|EPI ISL 509365|B.1.1.273|South Africa|2020-07-16	Africa|hCoV-19/South Africa/KRISP-K002191/2020|EPI ISL 515590|B.1.5|South Africa|2020-07-06	0.0003064043	Africa
Africa|hCoV-19/South Africa/KRISP-K001122/2020|EPI ISL 515801|B.1.106|South Africa|2020-07-16	Africa|hCoV-19/South Africa/KRISP-K002191/2020|EPI ISL 515590|B.1.5|South Africa|2020-07-06	0.0001701869	Africa
Africa|hCoV-19/South Africa/KRISP-K001123/2020|EPI ISL 509366|B.1.1.34|South Africa|2020-07-15	Africa|hCoV-19/South Africa/KRISP-K002191/2020|EPI ISL 515590|B.1.5|South Africa|2020-07-06	0.0002723528	Africa
Africa|hCoV-19/South Africa/KRISP-K001124/2020|EPI ISL 509367|B.1.1.40|South Africa|2020-07-16	Africa|hCoV-19/South Africa/KRISP-K002191/2020|EPI ISL 515590|B.1.5|South Africa|2020-07-06	0.0004085724	Africa
Africa|hCoV-19/South Africa/KRISP-K001125/2020|EPI ISL 509368|B.1.1.117|South Africa|2020-07-16	Africa|hCoV-19/South Africa/KRISP-K002191/2020|EPI ISL 515590|B.1.5|South Africa|2020-07-06	0.0002723473	Africa
Africa|hCoV-19/South Africa/KRISP-K001126/2020|EPI ISL 509369|B.1.5|South Africa|2020-07-16	Africa|hCoV-19/South Africa/KRISP-K002191/2020|EPI ISL 515590|B.1.5|South Africa|2020-07-06	0.0002382819	Africa
Africa|hCoV-19/South Africa/KRISP-K001128/2020|EPI ISL 509371|B.1.1.273|South Africa|2020-07-16	Africa|hCoV-19/South Africa/KRISP-K002191/2020|EPI ISL 515590|B.1.5|South Africa|2020-07-06	0.0002416632	Africa
Africa|hCoV-19/South Africa/KRISP-K001317/2020|EPI ISL 515802|B.1.1.62|South Africa|2020-07-17	Africa|hCoV-19/South Africa/KRISP-K002191/2020|EPI ISL 515590|B.1.5|South Africa|2020-07-06	0.0003064167	Africa
Africa|hCoV-19/South Africa/KRISP-K001318/2020|EPI ISL 515803|B.1.1|South Africa|2020-07-18	Africa|hCoV-19/South Africa/KRISP-K002191/2020|EPI ISL 515590|B.1.5|South Africa|2020-07-06	0.0003064167	Africa
Africa|hCoV-19/South Africa/KRISP-K001319/2020|EPI ISL 515804|B.1.1.40|South Africa|2020-07-18	Africa|hCoV-19/South Africa/KRISP-K002191/2020|EPI ISL 515590|B.1.5|South Africa|2020-07-06	0.0002723528	Africa
Africa|hCoV-19/South Africa/KRISP-K001320/2020|EPI ISL 515805|C.6|South Africa|2020-07-18	Africa|hCoV-19/South Africa/KRISP-K002191/2020|EPI ISL 515590|B.1.5|South Africa|2020-07-06	0.0005791146	Africa
Africa|hCoV-19/South Africa/KRISP-K001321/2020|EPI ISL 515806|B.1.5.31|South Africa|2020-07-18	Africa|hCoV-19/South Africa/KRISP-K002191/2020|EPI ISL 515590|B.1.5|South Africa|2020-07-06	0.0002382876	Africa
Africa|hCoV-19/South Africa/KRISP-K001322/2020|EPI ISL 515807|B.1.1.57|South Africa|2020-07-18	Africa|hCoV-19/South Africa/KRISP-K002191/2020|EPI ISL 515590|B.1.5|South Africa|2020-07-06	0.0003064105	Africa
Africa|hCoV-19/South Africa/KRISP-K001323/2020|EPI ISL 515808|B.1|South Africa|2020-07-18	Africa|hCoV-19/South Africa/KRISP-K002191/2020|EPI ISL 515590|B.1.5|South Africa|2020-07-06	0.0002042562	Africa
Africa|hCoV-19/South Africa/KRISP-K001324/2020|EPI ISL 515809|B.1.5.16|South Africa|2020-07-18	Africa|hCoV-19/South Africa/KRISP-K002191/2020|EPI ISL 515590|B.1.5|South Africa|2020-07-06	0.0003404468	Africa
Africa|hCoV-19/South Africa/KRISP-K001325/2020|EPI ISL 515810|H.1|South Africa|2020-07-18	Africa|hCoV-19/South Africa/KRISP-K002191/2020|EPI ISL 515590|B.1.5|South Africa|2020-07-06	0.0002723593	Africa
Africa|hCoV-19/South Africa/KRISP-K001326/2020|EPI ISL 515811|B.1.1.34|South Africa|2020-07-18	Africa|hCoV-19/South Africa/KRISP-K002191/2020|EPI ISL 515590|B.1.5|South Africa|2020-07-06	0.0003064032	Africa
Africa|hCoV-19/South Africa/KRISP-K001327/2020|EPI ISL 515812|B.1.5.16|South Africa|2020-07-18	Africa|hCoV-19/South Africa/KRISP-K002191/2020|EPI ISL 515590|B.1.5|South Africa|2020-07-06	0.0002042514	Africa
Africa|hCoV-19/South Africa/KRISP-K001328/2020|EPI ISL 515813|B.1.1.34|South Africa|2020-07-18	Africa|hCoV-19/South Africa/KRISP-K002191/2020|EPI ISL 515590|B.1.5|South Africa|2020-07-06	0.0004086084	Africa
Africa|hCoV-19/South Africa/KRISP-K001329/2020|EPI ISL 515814|B.1.1.206|South Africa|2020-07-18	Africa|hCoV-19/South Africa/KRISP-K002191/2020|EPI ISL 515590|B.1.5|South Africa|2020-07-06	0.0003745081	Africa
Africa|hCoV-19/South Africa/KRISP-K001330/2020|EPI ISL 515815|B.1.1.206|South Africa|2020-07-18	Africa|hCoV-19/South Africa/KRISP-K002191/2020|EPI ISL 515590|B.1.5|South Africa|2020-07-06	0.0003064032	Africa
Africa|hCoV-19/South Africa/KRISP-K001331/2020|EPI ISL 515816|B.1.1.206|South Africa|2020-07-19	Africa|hCoV-19/South Africa/KRISP-K002191/2020|EPI ISL 515590|B.1.5|South Africa|2020-07-06	0.0003064105	Africa
Africa|hCoV-19/South Africa/KRISP-K001332/2020|EPI ISL 515817|B.1.1.62|South Africa|2020-07-19	Africa|hCoV-19/South Africa/KRISP-K002191/2020|EPI ISL 515590|B.1.5|South Africa|2020-07-06	0.0003404700	Africa
Africa|hCoV-19/South Africa/KRISP-K001333/2020|EPI ISL 515818|B.1.1.206|South Africa|2020-07-19	Africa|hCoV-19/South Africa/KRISP-K002191/2020|EPI ISL 515590|B.1.5|South Africa|2020-07-06	0.0003064043	Africa
Africa|hCoV-19/South Africa/KRISP-K001334/2020|EPI ISL 515819|B.1.1.206|South Africa|2020-07-19	Africa|hCoV-19/South Africa/KRISP-K002191/2020|EPI ISL 515590|B.1.5|South Africa|2020-07-06	0.0003404781	Africa
Africa|hCoV-19/South Africa/KRISP-K001335/2020|EPI ISL 515820|B.1.1.206|South Africa|2020-07-19	Africa|hCoV-19/South Africa/KRISP-K002191/2020|EPI ISL 515590|B.1.5|South Africa|2020-07-06	0.0004426682	Africa
Africa|hCoV-19/South Africa/KRISP-K001336/2020|EPI ISL 515821|B.1.1.62|South Africa|2020-07-19	Africa|hCoV-19/South Africa/KRISP-K002191/2020|EPI ISL 515590|B.1.5|South Africa|2020-07-06	0.0002383143	Africa
Africa|hCoV-19/South Africa/KRISP-K001337/2020|EPI ISL 515822|B.1.1.206|South Africa|2020-07-19	Africa|hCoV-19/South Africa/KRISP-K002191/2020|EPI ISL 515590|B.1.5|South Africa|2020-07-06	0.0003404850	Africa
Africa|hCoV-19/South Africa/KRISP-K001338/2020|EPI ISL 515823|B.1.5.16|South Africa|2020-07-18	Africa|hCoV-19/South Africa/KRISP-K002191/2020|EPI ISL 515590|B.1.5|South Africa|2020-07-06	0.0002042514	Africa
Africa|hCoV-19/South Africa/KRISP-K001339/2020|EPI ISL 515824|B.1.1.57|South Africa|2020-07-10	Africa|hCoV-19/South Africa/KRISP-K002191/2020|EPI ISL 515590|B.1.5|South Africa|2020-07-06	0.0003412483	Africa
Africa|hCoV-19/South Africa/KRISP-K001340/2020|EPI ISL 515825|B.1.1.206|South Africa|2020-07-10	Africa|hCoV-19/South Africa/KRISP-K002191/2020|EPI ISL 515590|B.1.5|South Africa|2020-07-06	0.0003745336	Africa
Africa|hCoV-19/South Africa/KRISP-K001341/2020|EPI ISL 515826|B.1.1.56|South Africa|2020-07-10	Africa|hCoV-19/South Africa/KRISP-K002191/2020|EPI ISL 515590|B.1.5|South Africa|2020-07-06	0.0003404700	Africa
Africa|hCoV-19/South Africa/KRISP-K001344/2020|EPI ISL 515829|B.1.1.254|South Africa|2020-07-13	Africa|hCoV-19/South Africa/KRISP-K002191/2020|EPI ISL 515590|B.1.5|South Africa|2020-07-06	0.0002723473	Africa
Africa|hCoV-19/South Africa/KRISP-K001345/2020|EPI ISL 515830|B.1.106|South Africa|2020-07-13	Africa|hCoV-19/South Africa/KRISP-K002191/2020|EPI ISL 515590|B.1.5|South Africa|2020-07-06	0.0002723398	Africa
Africa|hCoV-19/South Africa/KRISP-K001346/2020|EPI ISL 515831|H.1|South Africa|2020-07-13	Africa|hCoV-19/South Africa/KRISP-K002191/2020|EPI ISL 515590|B.1.5|South Africa|2020-07-06	0.0002383095	Africa
Africa|hCoV-19/South Africa/KRISP-K001347/2020|EPI ISL 515832|H.1|South Africa|2020-07-01	Africa|hCoV-19/South Africa/KRISP-K002191/2020|EPI ISL 515590|B.1.5|South Africa|2020-07-06	0.0002042521	Africa
Africa|hCoV-19/South Africa/KRISP-K001348/2020|EPI ISL 515833|B.1.5|South Africa|2020-07-01	Africa|hCoV-19/South Africa/KRISP-K002191/2020|EPI ISL 515590|B.1.5|South Africa|2020-07-06	0.0002042562	Africa
Africa|hCoV-19/South Africa/KRISP-K001349/2020|EPI ISL 515834|B.1.5|South Africa|2020-07-01	Africa|hCoV-19/South Africa/KRISP-K002191/2020|EPI ISL 515590|B.1.5|South Africa|2020-07-06	0.0002746177	Africa
Africa|hCoV-19/South Africa/KRISP-K001350/2020|EPI ISL 515835|B.1.1.273|South Africa|2020-06-30	Africa|hCoV-19/South Africa/KRISP-K002191/2020|EPI ISL 515590|B.1.5|South Africa|2020-07-06	0.0003064043	Africa
Africa|hCoV-19/South Africa/KRISP-K001351/2020|EPI ISL 515836|B.1.1.206|South Africa|2020-07-01	Africa|hCoV-19/South Africa/KRISP-K002191/2020|EPI ISL 515590|B.1.5|South Africa|2020-07-06	0.0004426682	Africa
Africa|hCoV-19/South Africa/KRISP-K001352/2020|EPI ISL 515837|B.1.1|South Africa|2020-06-24	Africa|hCoV-19/South Africa/KRISP-K002191/2020|EPI ISL 515590|B.1.5|South Africa|2020-07-06	0.0002382933	Africa
Africa|hCoV-19/South Africa/KRISP-K001353/2020|EPI ISL 515838|B.1.1.1|South Africa|2020-07-01	Africa|hCoV-19/South Africa/KRISP-K002191/2020|EPI ISL 515590|B.1.5|South Africa|2020-07-06	0.0004767083	Africa
Africa|hCoV-19/South Africa/KRISP-K001354/2020|EPI ISL 515839|B.1.1.273|South Africa|2020-07-01	Africa|hCoV-19/South Africa/KRISP-K002191/2020|EPI ISL 515590|B.1.5|South Africa|2020-07-06	0.0003745260	Africa
Africa|hCoV-19/South Africa/KRISP-K001355/2020|EPI ISL 515840|B.1.1.273|South Africa|2020-07-17	Africa|hCoV-19/South Africa/KRISP-K002191/2020|EPI ISL 515590|B.1.5|South Africa|2020-07-06	0.0002723538	Africa
Africa|hCoV-19/South Africa/KRISP-K001356/2020|EPI ISL 515841|B.1.1.34|South Africa|2020-07-16	Africa|hCoV-19/South Africa/KRISP-K002191/2020|EPI ISL 515590|B.1.5|South Africa|2020-07-06	0.0002383038	Africa
Africa|hCoV-19/South Africa/KRISP-K001357/2020|EPI ISL 515842|C.1|South Africa|2020-07-16	Africa|hCoV-19/South Africa/KRISP-K002191/2020|EPI ISL 515590|B.1.5|South Africa|2020-07-06	0.0005789468	Africa
Africa|hCoV-19/South Africa/KRISP-K001358/2020|EPI ISL 515843|H.1|South Africa|2020-07-15	Africa|hCoV-19/South Africa/KRISP-K002191/2020|EPI ISL 515590|B.1.5|South Africa|2020-07-06	0.0002723713	Africa
Africa|hCoV-19/South Africa/KRISP-K001359/2020|EPI ISL 515844|B.1.1.273|South Africa|2020-07-16	Africa|hCoV-19/South Africa/KRISP-K002191/2020|EPI ISL 515590|B.1.5|South Africa|2020-07-06	0.0004085544	Africa
Africa|hCoV-19/South Africa/KRISP-K001360/2020|EPI ISL 515845|B.1.1.206|South Africa|2020-07-16	Africa|hCoV-19/South Africa/KRISP-K002191/2020|EPI ISL 515590|B.1.5|South Africa|2020-07-06	0.0004086085	Africa
Africa|hCoV-19/South Africa/KRISP-K001361/2020|EPI ISL 515846|C.1|South Africa|2020-07-16	Africa|hCoV-19/South Africa/KRISP-K002191/2020|EPI ISL 515590|B.1.5|South Africa|2020-07-06	0.0005108492	Africa
Africa|hCoV-19/South Africa/KRISP-K001362/2020|EPI ISL 515847|B.1.1|South Africa|2020-07-15	Africa|hCoV-19/South Africa/KRISP-K002191/2020|EPI ISL 515590|B.1.5|South Africa|2020-07-06	0.0002383095	Africa
Africa|hCoV-19/South Africa/KRISP-K001363/2020|EPI ISL 515848|H.1|South Africa|2020-07-17	Africa|hCoV-19/South Africa/KRISP-K002191/2020|EPI ISL 515590|B.1.5|South Africa|2020-07-06	0.0002723593	Africa
Africa|hCoV-19/South Africa/KRISP-K001364/2020|EPI ISL 515849|B.1.1.273|South Africa|2020-07-16	Africa|hCoV-19/South Africa/KRISP-K002191/2020|EPI ISL 515590|B.1.5|South Africa|2020-07-06	0.0002382933	Africa
Africa|hCoV-19/South Africa/KRISP-K001365/2020|EPI ISL 515850|B.1.1.273|South Africa|2020-07-16	Africa|hCoV-19/South Africa/KRISP-K002191/2020|EPI ISL 515590|B.1.5|South Africa|2020-07-06	0.0003404781	Africa
Africa|hCoV-19/South Africa/KRISP-K001366/2020|EPI ISL 515851|B.1.140|South Africa|2020-07-16	Africa|hCoV-19/South Africa/KRISP-K002191/2020|EPI ISL 515590|B.1.5|South Africa|2020-07-06	0.0003404631	Africa
Africa|hCoV-19/South Africa/KRISP-K001367/2020|EPI ISL 515852|B.1.1.273|South Africa|2020-07-16	Africa|hCoV-19/South Africa/KRISP-K002191/2020|EPI ISL 515590|B.1.5|South Africa|2020-07-06	0.0002382933	Africa
Africa|hCoV-19/South Africa/KRISP-K001368/2020|EPI ISL 515853|B.1.1.273|South Africa|2020-07-15	Africa|hCoV-19/South Africa/KRISP-K002191/2020|EPI ISL 515590|B.1.5|South Africa|2020-07-06	0.0003404481	Africa
Africa|hCoV-19/South Africa/KRISP-K001370/2020|EPI ISL 515855|H.1|South Africa|2020-07-15	Africa|hCoV-19/South Africa/KRISP-K002191/2020|EPI ISL 515590|B.1.5|South Africa|2020-07-06	0.0002392272	Africa
Africa|hCoV-19/South Africa/KRISP-K001372/2020|EPI ISL 515857|B.1.1.52|South Africa|2020-07-15	Africa|hCoV-19/South Africa/KRISP-K002191/2020|EPI ISL 515590|B.1.5|South Africa|2020-07-06	0.0002729102	Africa
Africa|hCoV-19/South Africa/KRISP-K001373/2020|EPI ISL 515858|B.1.1.273|South Africa|2020-07-17	Africa|hCoV-19/South Africa/KRISP-K002191/2020|EPI ISL 515590|B.1.5|South Africa|2020-07-06	0.0003404631	Africa
Africa|hCoV-19/South Africa/KRISP-K001374/2020|EPI ISL 515859|B.1.1.273|South Africa|2020-07-16	Africa|hCoV-19/South Africa/KRISP-K002191/2020|EPI ISL 515590|B.1.5|South Africa|2020-07-06	0.0003404794	Africa
Africa|hCoV-19/South Africa/KRISP-K001375/2020|EPI ISL 515860|B.1.1.273|South Africa|2020-07-16	Africa|hCoV-19/South Africa/KRISP-K002191/2020|EPI ISL 515590|B.1.5|South Africa|2020-07-06	0.0003745005	Africa
Africa|hCoV-19/South Africa/KRISP-K001377/2020|EPI ISL 515862|B.1.1.206|South Africa|2020-07-16	Africa|hCoV-19/South Africa/KRISP-K002191/2020|EPI ISL 515590|B.1.5|South Africa|2020-07-06	0.0002723528	Africa
Africa|hCoV-19/South Africa/KRISP-K001378/2020|EPI ISL 515863|B.1.1.117|South Africa|2020-07-17	Africa|hCoV-19/South Africa/KRISP-K002191/2020|EPI ISL 515590|B.1.5|South Africa|2020-07-06	0.0002042472	Africa
Africa|hCoV-19/South Africa/KRISP-K001379/2020|EPI ISL 515864|B.1.1.206|South Africa|2020-07-09	Africa|hCoV-19/South Africa/KRISP-K002191/2020|EPI ISL 515590|B.1.5|South Africa|2020-07-06	0.0003064032	Africa
Africa|hCoV-19/South Africa/KRISP-K001380/2020|EPI ISL 515865|B.1.1.206|South Africa|2020-07-19	Africa|hCoV-19/South Africa/KRISP-K002191/2020|EPI ISL 515590|B.1.5|South Africa|2020-07-06	0.0003404631	Africa
Africa|hCoV-19/South Africa/KRISP-K001381/2020|EPI ISL 515866|C.1|South Africa|2020-07-19	Africa|hCoV-19/South Africa/KRISP-K002191/2020|EPI ISL 515590|B.1.5|South Africa|2020-07-06	0.0006130296	Africa
Africa|hCoV-19/South Africa/KRISP-K001383/2020|EPI ISL 515867|B.1.1.206|South Africa|2020-07-17	Africa|hCoV-19/South Africa/KRISP-K002191/2020|EPI ISL 515590|B.1.5|South Africa|2020-07-06	0.0004767601	Africa
Africa|hCoV-19/South Africa/KRISP-K001384/2020|EPI ISL 515868|B.1.1.206|South Africa|2020-07-17	Africa|hCoV-19/South Africa/KRISP-K002191/2020|EPI ISL 515590|B.1.5|South Africa|2020-07-06	0.0004085904	Africa
Africa|hCoV-19/South Africa/KRISP-K001385/2020|EPI ISL 515869|B.1.1.206|South Africa|2020-07-09	Africa|hCoV-19/South Africa/KRISP-K002191/2020|EPI ISL 515590|B.1.5|South Africa|2020-07-06	0.0002723528	Africa
Africa|hCoV-19/South Africa/KRISP-K001386/2020|EPI ISL 515870|C.1|South Africa|2020-07-17	Africa|hCoV-19/South Africa/KRISP-K002191/2020|EPI ISL 515590|B.1.5|South Africa|2020-07-06	0.0005108145	Africa
Africa|hCoV-19/South Africa/KRISP-K001388/2020|EPI ISL 515872|B.1.1.62|South Africa|2020-07-18	Africa|hCoV-19/South Africa/KRISP-K002191/2020|EPI ISL 515590|B.1.5|South Africa|2020-07-06	0.0003064240	Africa
Africa|hCoV-19/South Africa/KRISP-K001390/2020|EPI ISL 515874|B.1.140|South Africa|2020-07-20	Africa|hCoV-19/South Africa/KRISP-K002191/2020|EPI ISL 515590|B.1.5|South Africa|2020-07-06	0.0003064229	Africa
Africa|hCoV-19/South Africa/KRISP-K001391/2020|EPI ISL 515875|C.9|South Africa|2020-07-18	Africa|hCoV-19/South Africa/KRISP-K002191/2020|EPI ISL 515590|B.1.5|South Africa|2020-07-06	0.0004766873	Africa
Africa|hCoV-19/South Africa/KRISP-K001393/2020|EPI ISL 515877|B.1.1.206|South Africa|2020-07-16	Africa|hCoV-19/South Africa/KRISP-K002191/2020|EPI ISL 515590|B.1.5|South Africa|2020-07-06	0.0002723408	Africa
Africa|hCoV-19/South Africa/KRISP-K001394/2020|EPI ISL 515878|B.1.1.273|South Africa|2020-07-18	Africa|hCoV-19/South Africa/KRISP-K002191/2020|EPI ISL 515590|B.1.5|South Africa|2020-07-06	0.0003404481	Africa
Africa|hCoV-19/South Africa/KRISP-K001395/2020|EPI ISL 515879|B.1.1.273|South Africa|2020-07-19	Africa|hCoV-19/South Africa/KRISP-K002191/2020|EPI ISL 515590|B.1.5|South Africa|2020-07-06	0.0003838384	Africa
Africa|hCoV-19/South Africa/KRISP-K001397/2020|EPI ISL 515880|C.9|South Africa|2020-07-18	Africa|hCoV-19/South Africa/KRISP-K002191/2020|EPI ISL 515590|B.1.5|South Africa|2020-07-06	0.0004800045	Africa
Africa|hCoV-19/South Africa/KRISP-K001398/2020|EPI ISL 515881|B.1.1.206|South Africa|2020-07-18	Africa|hCoV-19/South Africa/KRISP-K002191/2020|EPI ISL 515590|B.1.5|South Africa|2020-07-06	0.0004086085	Africa
Africa|hCoV-19/South Africa/KRISP-K001399/2020|EPI ISL 515882|B.1.1.206|South Africa|2020-07-18	Africa|hCoV-19/South Africa/KRISP-K002191/2020|EPI ISL 515590|B.1.5|South Africa|2020-07-06	0.0002382990	Africa
Africa|hCoV-19/South Africa/KRISP-K001400/2020|EPI ISL 515883|B.1.106|South Africa|2020-07-17	Africa|hCoV-19/South Africa/KRISP-K002191/2020|EPI ISL 515590|B.1.5|South Africa|2020-07-06	0.0001701869	Africa
Africa|hCoV-19/South Africa/KRISP-K001402/2020|EPI ISL 515885|B.1.1.206|South Africa|2020-07-18	Africa|hCoV-19/South Africa/KRISP-K002191/2020|EPI ISL 515590|B.1.5|South Africa|2020-07-06	0.0003064178	Africa
Africa|hCoV-19/South Africa/KRISP-K001403/2020|EPI ISL 515886|B.1.1.206|South Africa|2020-07-18	Africa|hCoV-19/South Africa/KRISP-K002191/2020|EPI ISL 515590|B.1.5|South Africa|2020-07-06	0.0002723593	Africa
Africa|hCoV-19/South Africa/KRISP-K001405/2020|EPI ISL 515888|B.1.1.206|South Africa|2020-07-18	Africa|hCoV-19/South Africa/KRISP-K002191/2020|EPI ISL 515590|B.1.5|South Africa|2020-07-06	0.0003404781	Africa
Africa|hCoV-19/South Africa/KRISP-K001407/2020|EPI ISL 515890|C.9|South Africa|2020-07-18	Africa|hCoV-19/South Africa/KRISP-K002191/2020|EPI ISL 515590|B.1.5|South Africa|2020-07-06	0.0005124216	Africa
Africa|hCoV-19/South Africa/KRISP-K001408/2020|EPI ISL 515891|B.1.1.206|South Africa|2020-07-18	Africa|hCoV-19/South Africa/KRISP-K002191/2020|EPI ISL 515590|B.1.5|South Africa|2020-07-06	0.0002723593	Africa
Africa|hCoV-19/South Africa/KRISP-K001409/2020|EPI ISL 515892|B.1.1.273|South Africa|2020-07-17	Africa|hCoV-19/South Africa/KRISP-K002191/2020|EPI ISL 515590|B.1.5|South Africa|2020-07-06	0.0004085919	Africa
Africa|hCoV-19/South Africa/KRISP-K001410/2020|EPI ISL 515893|C.1|South Africa|2020-07-17	Africa|hCoV-19/South Africa/KRISP-K002191/2020|EPI ISL 515590|B.1.5|South Africa|2020-07-06	0.0004426593	Africa
Africa|hCoV-19/South Africa/KRISP-K002162/2020|EPI ISL 515568|H.1|South Africa|2020-07-08	Africa|hCoV-19/South Africa/KRISP-K002191/2020|EPI ISL 515590|B.1.5|South Africa|2020-07-06	0.0002723593	Africa
Africa|hCoV-19/South Africa/KRISP-K002163/2020|EPI ISL 515569|B.1.1.206|South Africa|2020-07-22	Africa|hCoV-19/South Africa/KRISP-K002191/2020|EPI ISL 515590|B.1.5|South Africa|2020-07-06	0.0003064167	Africa
Africa|hCoV-19/South Africa/KRISP-K002165/2020|EPI ISL 515571|B.1.1.206|South Africa|2020-07-22	Africa|hCoV-19/South Africa/KRISP-K002191/2020|EPI ISL 515590|B.1.5|South Africa|2020-07-06	0.0003411517	Africa
Africa|hCoV-19/South Africa/KRISP-K002168/2020|EPI ISL 515572|B.1.1|South Africa|2020-07-01	Africa|hCoV-19/South Africa/KRISP-K002191/2020|EPI ISL 515590|B.1.5|South Africa|2020-07-06	0.0002111461	Africa
Africa|hCoV-19/South Africa/KRISP-K002171/2020|EPI ISL 515573|H.1|South Africa|2020-07-08	Africa|hCoV-19/South Africa/KRISP-K002191/2020|EPI ISL 515590|B.1.5|South Africa|2020-07-06	0.0002383095	Africa
Africa|hCoV-19/South Africa/KRISP-K002172/2020|EPI ISL 515574|B.1|South Africa|2020-07-08	Africa|hCoV-19/South Africa/KRISP-K002191/2020|EPI ISL 515590|B.1.5|South Africa|2020-07-06	0.0003065462	Africa
Africa|hCoV-19/South Africa/KRISP-K002173/2020|EPI ISL 515575|B.1.1.206|South Africa|2020-07-08	Africa|hCoV-19/South Africa/KRISP-K002191/2020|EPI ISL 515590|B.1.5|South Africa|2020-07-06	0.0004086167	Africa
Africa|hCoV-19/South Africa/KRISP-K002174/2020|EPI ISL 515576|B.1.1.206|South Africa|2020-07-09	Africa|hCoV-19/South Africa/KRISP-K002191/2020|EPI ISL 515590|B.1.5|South Africa|2020-07-06	0.0002727892	Africa
Africa|hCoV-19/South Africa/KRISP-K002175/2020|EPI ISL 515577|B.1.1.57|South Africa|2020-07-09	Africa|hCoV-19/South Africa/KRISP-K002191/2020|EPI ISL 515590|B.1.5|South Africa|2020-07-06	0.0002043884	Africa
Africa|hCoV-19/South Africa/KRISP-K002176/2020|EPI ISL 515578|B.1.1.206|South Africa|2020-06-29	Africa|hCoV-19/South Africa/KRISP-K002191/2020|EPI ISL 515590|B.1.5|South Africa|2020-07-06	0.0002098486	Africa
Africa|hCoV-19/South Africa/KRISP-K002177/2020|EPI ISL 515579|B.1.1.57|South Africa|2020-07-09	Africa|hCoV-19/South Africa/KRISP-K002191/2020|EPI ISL 515590|B.1.5|South Africa|2020-07-06	0.0002057617	Africa
Africa|hCoV-19/South Africa/KRISP-K002179/2020|EPI ISL 515580|B.1.1.273|South Africa|2020-07-08	Africa|hCoV-19/South Africa/KRISP-K002191/2020|EPI ISL 515590|B.1.5|South Africa|2020-07-06	0.0002723593	Africa
Africa|hCoV-19/South Africa/KRISP-K002182/2020|EPI ISL 515581|B.1.1|South Africa|2020-07-08	Africa|hCoV-19/South Africa/KRISP-K002191/2020|EPI ISL 515590|B.1.5|South Africa|2020-07-06	0.0003103509	Africa
Africa|hCoV-19/South Africa/KRISP-K002183/2020|EPI ISL 515582|B.1.1.206|South Africa|2020-07-09	Africa|hCoV-19/South Africa/KRISP-K002191/2020|EPI ISL 515590|B.1.5|South Africa|2020-07-06	0.0004086167	Africa
Africa|hCoV-19/South Africa/KRISP-K002185/2020|EPI ISL 515584|B.1.1.84|South Africa|2020-06-30	Africa|hCoV-19/South Africa/KRISP-K002191/2020|EPI ISL 515590|B.1.5|South Africa|2020-07-06	0.0002042521	Africa
Africa|hCoV-19/South Africa/KRISP-K002186/2020|EPI ISL 515585|B.1.1.84|South Africa|2020-06-30	Africa|hCoV-19/South Africa/KRISP-K002191/2020|EPI ISL 515590|B.1.5|South Africa|2020-07-06	0.0003063897	Africa
Africa|hCoV-19/South Africa/KRISP-K002187/2020|EPI ISL 515586|B.1.1.273|South Africa|2020-07-08	Africa|hCoV-19/South Africa/KRISP-K002191/2020|EPI ISL 515590|B.1.5|South Africa|2020-07-06	0.0003063970	Africa
Africa|hCoV-19/South Africa/KRISP-K002188/2020|EPI ISL 515587|B.1.5|South Africa|2020-07-08	Africa|hCoV-19/South Africa/KRISP-K002191/2020|EPI ISL 515590|B.1.5|South Africa|2020-07-06	0.0000341322	Africa
Africa|hCoV-19/South Africa/KRISP-K002189/2020|EPI ISL 515588|B.1.5|South Africa|2020-07-08	Africa|hCoV-19/South Africa/KRISP-K002191/2020|EPI ISL 515590|B.1.5|South Africa|2020-07-06	0.0000681859	Africa
Africa|hCoV-19/South Africa/KRISP-K002190/2020|EPI ISL 515589|B.1.1.62|South Africa|2020-07-14	Africa|hCoV-19/South Africa/KRISP-K002191/2020|EPI ISL 515590|B.1.5|South Africa|2020-07-06	0.0002723648	Africa
Africa|hCoV-19/Algeria/G0638 2264/2020|EPI ISL 418241|B.1|Algeria|2020-03-02	Africa|hCoV-19/South Africa/KRISP-K002194/2020|EPI ISL 515592|B.1.1.40|South Africa|2020-07-16	0.0006061914	Africa
Africa|hCoV-19/Algeria/G0640 2265/2020|EPI ISL 418242|B.1|Algeria|2020-03-08	Africa|hCoV-19/South Africa/KRISP-K002194/2020|EPI ISL 515592|B.1.1.40|South Africa|2020-07-16	0.0005041613	Africa
Africa|hCoV-19/Algeria/G0860 2262/2020|EPI ISL 420037|B.1|Algeria|2020-03-02	Africa|hCoV-19/South Africa/KRISP-K002194/2020|EPI ISL 515592|B.1.1.40|South Africa|2020-07-16	0.0005041613	Africa
Africa|hCoV-19/Benin/1022/2020|EPI ISL 476826|B.1|Benin|2020-03-25	Africa|hCoV-19/South Africa/KRISP-K002194/2020|EPI ISL 515592|B.1.1.40|South Africa|2020-07-16	0.0004705838	Africa
Africa|hCoV-19/Benin/1092/2020|EPI ISL 476827|B.1|Benin|2020-03-27	Africa|hCoV-19/South Africa/KRISP-K002194/2020|EPI ISL 515592|B.1.1.40|South Africa|2020-07-16	0.0005380105	Africa
Africa|hCoV-19/Benin/1408/2020|EPI ISL 476825|B.1.356|Benin|2020-04-04	Africa|hCoV-19/South Africa/KRISP-K002194/2020|EPI ISL 515592|B.1.1.40|South Africa|2020-07-16	0.0005041951	Africa
Africa|hCoV-19/Benin/1409/2020|EPI ISL 476828|B.1|Benin|2020-04-06	Africa|hCoV-19/South Africa/KRISP-K002194/2020|EPI ISL 515592|B.1.1.40|South Africa|2020-07-16	0.0005416655	Africa
Africa|hCoV-19/Benin/1950/2020|EPI ISL 476830|A|Benin|2020-04-15	Africa|hCoV-19/South Africa/KRISP-K002194/2020|EPI ISL 515592|B.1.1.40|South Africa|2020-07-16	0.0007061107	Africa
Africa|hCoV-19/Benin/197/2020|EPI ISL 476822|B.1.178|Benin|2020-03-15	Africa|hCoV-19/South Africa/KRISP-K002194/2020|EPI ISL 515592|B.1.1.40|South Africa|2020-07-16	0.0004706359	Africa
Africa|hCoV-19/Benin/2012/2020|EPI ISL 476831|A|Benin|2020-04-15	Africa|hCoV-19/South Africa/KRISP-K002194/2020|EPI ISL 515592|B.1.1.40|South Africa|2020-07-16	0.0007396430	Africa
Africa|hCoV-19/Benin/260/2020|EPI ISL 476823|B.1.292|Benin|2020-03-17	Africa|hCoV-19/South Africa/KRISP-K002194/2020|EPI ISL 515592|B.1.1.40|South Africa|2020-07-16	0.0005714556	Africa
Africa|hCoV-19/Benin/314/2020|EPI ISL 476834|B.1.5|Benin|2020-03-17	Africa|hCoV-19/South Africa/KRISP-K002194/2020|EPI ISL 515592|B.1.1.40|South Africa|2020-07-16	0.0005746640	Africa
Africa|hCoV-19/Benin/461/2020|EPI ISL 476833|A|Benin|2020-03-17	Africa|hCoV-19/South Africa/KRISP-K002194/2020|EPI ISL 515592|B.1.1.40|South Africa|2020-07-16	0.0007059781	Africa
Africa|hCoV-19/Benin/501/2020|EPI ISL 476824|B.1.356|Benin|2020-03-17	Africa|hCoV-19/South Africa/KRISP-K002194/2020|EPI ISL 515592|B.1.1.40|South Africa|2020-07-16	0.0005041613	Africa
Africa|hCoV-19/Benin/843/2020|EPI ISL 476829|A|Benin|2020-03-19	Africa|hCoV-19/South Africa/KRISP-K002194/2020|EPI ISL 515592|B.1.1.40|South Africa|2020-07-16	0.0006388019	Africa
Africa|hCoV-19/Botswana/BOT0455/2020|EPI ISL 560386|B.1|Botswana|2020-03-28	Africa|hCoV-19/South Africa/KRISP-K002194/2020|EPI ISL 515592|B.1.1.40|South Africa|2020-07-16	0.0004369221	Africa
Africa|hCoV-19/Botswana/BOT2254/2020|EPI ISL 560390|B.1.1|Botswana|2020-04-08	Africa|hCoV-19/South Africa/KRISP-K002194/2020|EPI ISL 515592|B.1.1.40|South Africa|2020-07-16	0.0003078491	Africa
Africa|hCoV-19/Botswana/BOT2283/2020|EPI ISL 560385|B.1|Botswana|2020-04-07	Africa|hCoV-19/South Africa/KRISP-K002194/2020|EPI ISL 515592|B.1.1.40|South Africa|2020-07-16	0.0005581659	Africa
Africa|hCoV-19/Botswana/BOT2624/2020|EPI ISL 560387|B.1.1|Botswana|2020-04-05	Africa|hCoV-19/South Africa/KRISP-K002194/2020|EPI ISL 515592|B.1.1.40|South Africa|2020-07-16	0.0003138927	Africa
Africa|hCoV-19/Botswana/BOT4161/2020|EPI ISL 560388|B.1.1.220|Botswana|2020-04-16	Africa|hCoV-19/South Africa/KRISP-K002194/2020|EPI ISL 515592|B.1.1.40|South Africa|2020-07-16	0.0003801497	Africa
Africa|hCoV-19/DRC/04186/2020|EPI ISL 471411|A|Democratic Republic of the Congo|2020-04-25	Africa|hCoV-19/South Africa/KRISP-K002194/2020|EPI ISL 515592|B.1.1.40|South Africa|2020-07-16	0.0007059773	Africa
Africa|hCoV-19/DRC/04188/2020|EPI ISL 471413|A|Democratic Republic of the Congo|2020-04-25	Africa|hCoV-19/South Africa/KRISP-K002194/2020|EPI ISL 515592|B.1.1.40|South Africa|2020-07-16	0.0007974298	Africa
Africa|hCoV-19/DRC/10041/2020|EPI ISL 527543|B.1.1.275|Democratic Republic of the Congo|2020-05-22	Africa|hCoV-19/South Africa/KRISP-K002194/2020|EPI ISL 515592|B.1.1.40|South Africa|2020-07-16	0.0003751248	Africa
Africa|hCoV-19/DRC/10057/2020|EPI ISL 527538|B.1.1.275|Democratic Republic of the Congo|2020-05-22	Africa|hCoV-19/South Africa/KRISP-K002194/2020|EPI ISL 515592|B.1.1.40|South Africa|2020-07-16	0.0004931028	Africa
Africa|hCoV-19/DRC/10061/2020|EPI ISL 527521|B.1.1.275|Democratic Republic of the Congo|2020-05-22	Africa|hCoV-19/South Africa/KRISP-K002194/2020|EPI ISL 515592|B.1.1.40|South Africa|2020-07-16	0.0003473841	Africa
Africa|hCoV-19/DRC/10070/2020|EPI ISL 527544|B.1.178|Democratic Republic of the Congo|2020-05-22	Africa|hCoV-19/South Africa/KRISP-K002194/2020|EPI ISL 515592|B.1.1.40|South Africa|2020-07-16	0.0006130859	Africa
Africa|hCoV-19/DRC/10120/2020|EPI ISL 513624|B.1.1.275|Democratic Republic of the Congo|2020-05-22	Africa|hCoV-19/South Africa/KRISP-K002194/2020|EPI ISL 515592|B.1.1.40|South Africa|2020-07-16	0.0004192418	Africa
Africa|hCoV-19/DRC/10127/2020|EPI ISL 513625|B.1.1.275|Democratic Republic of the Congo|2020-05-22	Africa|hCoV-19/South Africa/KRISP-K002194/2020|EPI ISL 515592|B.1.1.40|South Africa|2020-07-16	0.0004138070	Africa
Africa|hCoV-19/DRC/10242/2020|EPI ISL 513626|B.1.84|Democratic Republic of the Congo|2020-05-22	Africa|hCoV-19/South Africa/KRISP-K002194/2020|EPI ISL 515592|B.1.1.40|South Africa|2020-07-16	0.0005081523	Africa
Africa|hCoV-19/DRC/10251/2020|EPI ISL 513627|B.1.128|Democratic Republic of the Congo|2020-05-22	Africa|hCoV-19/South Africa/KRISP-K002194/2020|EPI ISL 515592|B.1.1.40|South Africa|2020-07-16	0.0006443884	Africa
Africa|hCoV-19/DRC/10324/2020|EPI ISL 527545|B.1.214|Democratic Republic of the Congo|2020-05-22	Africa|hCoV-19/South Africa/KRISP-K002194/2020|EPI ISL 515592|B.1.1.40|South Africa|2020-07-16	0.0005797247	Africa
Africa|hCoV-19/DRC/10346/2020|EPI ISL 527546|B.1.214|Democratic Republic of the Congo|2020-05-22	Africa|hCoV-19/South Africa/KRISP-K002194/2020|EPI ISL 515592|B.1.1.40|South Africa|2020-07-16	0.0005857560	Africa
Africa|hCoV-19/DRC/10364/2020|EPI ISL 527498|B.1|Democratic Republic of the Congo|2020-05-22	Africa|hCoV-19/South Africa/KRISP-K002194/2020|EPI ISL 515592|B.1.1.40|South Africa|2020-07-16	0.0004802842	Africa
Africa|hCoV-19/DRC/10371/2020|EPI ISL 527489|B.1.178|Democratic Republic of the Congo|2020-05-22	Africa|hCoV-19/South Africa/KRISP-K002194/2020|EPI ISL 515592|B.1.1.40|South Africa|2020-07-16	0.0006141381	Africa
Africa|hCoV-19/DRC/10373/2020|EPI ISL 527495|B.1.159|Democratic Republic of the Congo|2020-05-22	Africa|hCoV-19/South Africa/KRISP-K002194/2020|EPI ISL 515592|B.1.1.40|South Africa|2020-07-16	0.0005807861	Africa
Africa|hCoV-19/DRC/10374/2020|EPI ISL 527539|B.1.84|Democratic Republic of the Congo|2020-05-22	Africa|hCoV-19/South Africa/KRISP-K002194/2020|EPI ISL 515592|B.1.1.40|South Africa|2020-07-16	0.0007709281	Africa
Africa|hCoV-19/DRC/10375/2020|EPI ISL 527499|B.1.84|Democratic Republic of the Congo|2020-05-22	Africa|hCoV-19/South Africa/KRISP-K002194/2020|EPI ISL 515592|B.1.1.40|South Africa|2020-07-16	0.0006502238	Africa
Africa|hCoV-19/DRC/10399/2020|EPI ISL 527491|B.1.214|Democratic Republic of the Congo|2020-05-22	Africa|hCoV-19/South Africa/KRISP-K002194/2020|EPI ISL 515592|B.1.1.40|South Africa|2020-07-16	0.0004776905	Africa
Africa|hCoV-19/DRC/10502/2020|EPI ISL 527547|B.1.5|Democratic Republic of the Congo|2020-05-20	Africa|hCoV-19/South Africa/KRISP-K002194/2020|EPI ISL 515592|B.1.1.40|South Africa|2020-07-16	0.0004088647	Africa
Africa|hCoV-19/DRC/10506/2020|EPI ISL 527524|B.1.5|Democratic Republic of the Congo|2020-05-18	Africa|hCoV-19/South Africa/KRISP-K002194/2020|EPI ISL 515592|B.1.1.40|South Africa|2020-07-16	0.0004187790	Africa
Africa|hCoV-19/DRC/10507/2020|EPI ISL 527492|B.1.5|Democratic Republic of the Congo|2020-05-18	Africa|hCoV-19/South Africa/KRISP-K002194/2020|EPI ISL 515592|B.1.1.40|South Africa|2020-07-16	0.0004437964	Africa
Africa|hCoV-19/DRC/10508/2020|EPI ISL 527494|B.1.5|Democratic Republic of the Congo|2020-05-20	Africa|hCoV-19/South Africa/KRISP-K002194/2020|EPI ISL 515592|B.1.1.40|South Africa|2020-07-16	0.0004414165	Africa
Africa|hCoV-19/DRC/10532/2020|EPI ISL 527532|B.1.5|Democratic Republic of the Congo|2020-05-20	Africa|hCoV-19/South Africa/KRISP-K002194/2020|EPI ISL 515592|B.1.1.40|South Africa|2020-07-16	0.0004191590	Africa
Africa|hCoV-19/DRC/10533/2020|EPI ISL 527548|B.1.5|Democratic Republic of the Congo|2020-05-20	Africa|hCoV-19/South Africa/KRISP-K002194/2020|EPI ISL 515592|B.1.1.40|South Africa|2020-07-16	0.0004430811	Africa
Africa|hCoV-19/DRC/10621/2020|EPI ISL 527526|B.1.214|Democratic Republic of the Congo|2020-05-23	Africa|hCoV-19/South Africa/KRISP-K002194/2020|EPI ISL 515592|B.1.1.40|South Africa|2020-07-16	0.0005577322	Africa
Africa|hCoV-19/DRC/10640/2020|EPI ISL 527541|B.1|Democratic Republic of the Congo|2020-05-22	Africa|hCoV-19/South Africa/KRISP-K002194/2020|EPI ISL 515592|B.1.1.40|South Africa|2020-07-16	0.0007407803	Africa
Africa|hCoV-19/DRC/10644/2020|EPI ISL 527549|B.1|Democratic Republic of the Congo|2020-05-22	Africa|hCoV-19/South Africa/KRISP-K002194/2020|EPI ISL 515592|B.1.1.40|South Africa|2020-07-16	0.0007158123	Africa
Africa|hCoV-19/DRC/10728/2020|EPI ISL 513628|B.1.5|Democratic Republic of the Congo|2020-05-23	Africa|hCoV-19/South Africa/KRISP-K002194/2020|EPI ISL 515592|B.1.1.40|South Africa|2020-07-16	0.0004552122	Africa
Africa|hCoV-19/DRC/10731/2020|EPI ISL 513629|B.1.1.1|Democratic Republic of the Congo|2020-05-23	Africa|hCoV-19/South Africa/KRISP-K002194/2020|EPI ISL 515592|B.1.1.40|South Africa|2020-07-16	0.0004937826	Africa
Africa|hCoV-19/DRC/10733/2020|EPI ISL 513630|B.1|Democratic Republic of the Congo|2020-05-23	Africa|hCoV-19/South Africa/KRISP-K002194/2020|EPI ISL 515592|B.1.1.40|South Africa|2020-07-16	0.0005743394	Africa
Africa|hCoV-19/DRC/108/2020|EPI ISL 417948|B.1.128|Democratic Republic of the Congo|2020-03-19	Africa|hCoV-19/South Africa/KRISP-K002194/2020|EPI ISL 515592|B.1.1.40|South Africa|2020-07-16	0.0005384726	Africa
Africa|hCoV-19/DRC/10885/2020|EPI ISL 513631|B.1.84|Democratic Republic of the Congo|2020-05-23	Africa|hCoV-19/South Africa/KRISP-K002194/2020|EPI ISL 515592|B.1.1.40|South Africa|2020-07-16	0.0005784764	Africa
Africa|hCoV-19/DRC/10902/2020|EPI ISL 527490|B.1.178|Democratic Republic of the Congo|2020-05-23	Africa|hCoV-19/South Africa/KRISP-K002194/2020|EPI ISL 515592|B.1.1.40|South Africa|2020-07-16	0.0005454820	Africa
Africa|hCoV-19/DRC/10913/2020|EPI ISL 527507|B.1.84|Democratic Republic of the Congo|2020-05-24	Africa|hCoV-19/South Africa/KRISP-K002194/2020|EPI ISL 515592|B.1.1.40|South Africa|2020-07-16	0.0006542289	Africa
Africa|hCoV-19/DRC/11005/2020|EPI ISL 527550|B.1.159|Democratic Republic of the Congo|2020-05-24	Africa|hCoV-19/South Africa/KRISP-K002194/2020|EPI ISL 515592|B.1.1.40|South Africa|2020-07-16	0.0006818919	Africa
Africa|hCoV-19/DRC/11008/2020|EPI ISL 527503|B.1.159|Democratic Republic of the Congo|2020-05-24	Africa|hCoV-19/South Africa/KRISP-K002194/2020|EPI ISL 515592|B.1.1.40|South Africa|2020-07-16	0.0006191649	Africa
Africa|hCoV-19/DRC/11022/2020|EPI ISL 527551|B.1.214|Democratic Republic of the Congo|2020-05-24	Africa|hCoV-19/South Africa/KRISP-K002194/2020|EPI ISL 515592|B.1.1.40|South Africa|2020-07-16	0.0006480204	Africa
Africa|hCoV-19/DRC/11024/2020|EPI ISL 527552|B.1.149|Democratic Republic of the Congo|2020-05-24	Africa|hCoV-19/South Africa/KRISP-K002194/2020|EPI ISL 515592|B.1.1.40|South Africa|2020-07-16	0.0006883472	Africa
Africa|hCoV-19/DRC/11026/2020|EPI ISL 527553|B.1.149|Democratic Republic of the Congo|2020-05-24	Africa|hCoV-19/South Africa/KRISP-K002194/2020|EPI ISL 515592|B.1.1.40|South Africa|2020-07-16	0.0005454447	Africa
Africa|hCoV-19/DRC/11031/2020|EPI ISL 527554|B.1.214|Democratic Republic of the Congo|2020-05-24	Africa|hCoV-19/South Africa/KRISP-K002194/2020|EPI ISL 515592|B.1.1.40|South Africa|2020-07-16	0.0005799760	Africa
Africa|hCoV-19/DRC/11041/2020|EPI ISL 527555|B.1|Democratic Republic of the Congo|2020-05-24	Africa|hCoV-19/South Africa/KRISP-K002194/2020|EPI ISL 515592|B.1.1.40|South Africa|2020-07-16	0.0005456811	Africa
Africa|hCoV-19/DRC/11057/2020|EPI ISL 527528|B.1.5|Democratic Republic of the Congo|2020-05-24	Africa|hCoV-19/South Africa/KRISP-K002194/2020|EPI ISL 515592|B.1.1.40|South Africa|2020-07-16	0.0004884263	Africa
Africa|hCoV-19/DRC/11078/2020|EPI ISL 527514|B.1|Democratic Republic of the Congo|2020-05-24	Africa|hCoV-19/South Africa/KRISP-K002194/2020|EPI ISL 515592|B.1.1.40|South Africa|2020-07-16	0.0005870906	Africa
Africa|hCoV-19/DRC/11079/2020|EPI ISL 527500|B.1.214|Democratic Republic of the Congo|2020-05-24	Africa|hCoV-19/South Africa/KRISP-K002194/2020|EPI ISL 515592|B.1.1.40|South Africa|2020-07-16	0.0005143133	Africa
Africa|hCoV-19/DRC/11093/2020|EPI ISL 527527|B.1.5|Democratic Republic of the Congo|2020-05-24	Africa|hCoV-19/South Africa/KRISP-K002194/2020|EPI ISL 515592|B.1.1.40|South Africa|2020-07-16	0.0005598043	Africa
Africa|hCoV-19/DRC/11096/2020|EPI ISL 527522|B.1|Democratic Republic of the Congo|2020-05-24	Africa|hCoV-19/South Africa/KRISP-K002194/2020|EPI ISL 515592|B.1.1.40|South Africa|2020-07-16	0.0005214077	Africa
Africa|hCoV-19/DRC/11114/2020|EPI ISL 527534|B.1.214|Democratic Republic of the Congo|2020-05-25	Africa|hCoV-19/South Africa/KRISP-K002194/2020|EPI ISL 515592|B.1.1.40|South Africa|2020-07-16	0.0006293021	Africa
Africa|hCoV-19/DRC/11123/2020|EPI ISL 527496|B.1.84|Democratic Republic of the Congo|2020-05-24	Africa|hCoV-19/South Africa/KRISP-K002194/2020|EPI ISL 515592|B.1.1.40|South Africa|2020-07-16	0.0005466436	Africa
Africa|hCoV-19/DRC/11134/2020|EPI ISL 527518|B.1.5|Democratic Republic of the Congo|2020-05-24	Africa|hCoV-19/South Africa/KRISP-K002194/2020|EPI ISL 515592|B.1.1.40|South Africa|2020-07-16	0.0004505479	Africa
Africa|hCoV-19/DRC/11143/2020|EPI ISL 527556|B.1|Democratic Republic of the Congo|2020-05-24	Africa|hCoV-19/South Africa/KRISP-K002194/2020|EPI ISL 515592|B.1.1.40|South Africa|2020-07-16	0.0006819753	Africa
Africa|hCoV-19/DRC/11145/2020|EPI ISL 527501|B.1.214|Democratic Republic of the Congo|2020-05-24	Africa|hCoV-19/South Africa/KRISP-K002194/2020|EPI ISL 515592|B.1.1.40|South Africa|2020-07-16	0.0006519776	Africa
Africa|hCoV-19/DRC/11148/2020|EPI ISL 527525|B.1.178|Democratic Republic of the Congo|2020-05-24	Africa|hCoV-19/South Africa/KRISP-K002194/2020|EPI ISL 515592|B.1.1.40|South Africa|2020-07-16	0.0006649053	Africa
Africa|hCoV-19/DRC/11157/2020|EPI ISL 527530|B.1|Democratic Republic of the Congo|2020-05-25	Africa|hCoV-19/South Africa/KRISP-K002194/2020|EPI ISL 515592|B.1.1.40|South Africa|2020-07-16	0.0006261267	Africa
Africa|hCoV-19/DRC/11187/2020|EPI ISL 527523|B.1.1.275|Democratic Republic of the Congo|2020-05-23	Africa|hCoV-19/South Africa/KRISP-K002194/2020|EPI ISL 515592|B.1.1.40|South Africa|2020-07-16	0.0004524763	Africa
Africa|hCoV-19/DRC/11191/2020|EPI ISL 527506|B.1.1.275|Democratic Republic of the Congo|2020-05-23	Africa|hCoV-19/South Africa/KRISP-K002194/2020|EPI ISL 515592|B.1.1.40|South Africa|2020-07-16	0.0003434360	Africa
Africa|hCoV-19/DRC/11252/2020|EPI ISL 527557|B.1.1.275|Democratic Republic of the Congo|2020-05-21	Africa|hCoV-19/South Africa/KRISP-K002194/2020|EPI ISL 515592|B.1.1.40|South Africa|2020-07-16	0.0005111349	Africa
Africa|hCoV-19/DRC/11260/2020|EPI ISL 527558|B.1.1.275|Democratic Republic of the Congo|2020-05-23	Africa|hCoV-19/South Africa/KRISP-K002194/2020|EPI ISL 515592|B.1.1.40|South Africa|2020-07-16	0.0003749549	Africa
Africa|hCoV-19/DRC/1131/2020|EPI ISL 429255|B.1.5|Democratic Republic of the Congo|2020-04-05	Africa|hCoV-19/South Africa/KRISP-K002194/2020|EPI ISL 515592|B.1.1.40|South Africa|2020-07-16	0.0004407134	Africa
Africa|hCoV-19/DRC/11310/2020|EPI ISL 527529|B.1.149|Democratic Republic of the Congo|2020-05-25	Africa|hCoV-19/South Africa/KRISP-K002194/2020|EPI ISL 515592|B.1.1.40|South Africa|2020-07-16	0.0005588681	Africa
Africa|hCoV-19/DRC/11318/2020|EPI ISL 527559|B.1.149|Democratic Republic of the Congo|2020-05-25	Africa|hCoV-19/South Africa/KRISP-K002194/2020|EPI ISL 515592|B.1.1.40|South Africa|2020-07-16	0.0005424992	Africa
Africa|hCoV-19/DRC/11326/2020|EPI ISL 527508|B.1|Democratic Republic of the Congo|2020-05-25	Africa|hCoV-19/South Africa/KRISP-K002194/2020|EPI ISL 515592|B.1.1.40|South Africa|2020-07-16	0.0005509088	Africa
Africa|hCoV-19/DRC/11334/2020|EPI ISL 527504|B.1.178|Democratic Republic of the Congo|2020-05-25	Africa|hCoV-19/South Africa/KRISP-K002194/2020|EPI ISL 515592|B.1.1.40|South Africa|2020-07-16	0.0005501247	Africa
Africa|hCoV-19/DRC/11337/2020|EPI ISL 527510|B.1.84|Democratic Republic of the Congo|2020-05-25	Africa|hCoV-19/South Africa/KRISP-K002194/2020|EPI ISL 515592|B.1.1.40|South Africa|2020-07-16	0.0006206678	Africa
Africa|hCoV-19/DRC/11341/2020|EPI ISL 527509|B.1.1.275|Democratic Republic of the Congo|2020-05-25	Africa|hCoV-19/South Africa/KRISP-K002194/2020|EPI ISL 515592|B.1.1.40|South Africa|2020-07-16	0.0004477907	Africa
Africa|hCoV-19/DRC/11348/2020|EPI ISL 527560|B.1.149|Democratic Republic of the Congo|2020-05-25	Africa|hCoV-19/South Africa/KRISP-K002194/2020|EPI ISL 515592|B.1.1.40|South Africa|2020-07-16	0.0005429778	Africa
Africa|hCoV-19/DRC/11369/2020|EPI ISL 527537|B.1.214|Democratic Republic of the Congo|2020-05-25	Africa|hCoV-19/South Africa/KRISP-K002194/2020|EPI ISL 515592|B.1.1.40|South Africa|2020-07-16	0.0005963985	Africa
Africa|hCoV-19/DRC/11376/2020|EPI ISL 527513|B.1.214|Democratic Republic of the Congo|2020-05-25	Africa|hCoV-19/South Africa/KRISP-K002194/2020|EPI ISL 515592|B.1.1.40|South Africa|2020-07-16	0.0006212244	Africa
Africa|hCoV-19/DRC/11411/2020|EPI ISL 527561|B.1.5|Democratic Republic of the Congo|2020-05-25	Africa|hCoV-19/South Africa/KRISP-K002194/2020|EPI ISL 515592|B.1.1.40|South Africa|2020-07-16	0.0005111645	Africa
Africa|hCoV-19/DRC/11450/2020|EPI ISL 527516|B.1.5|Democratic Republic of the Congo|2020-05-25	Africa|hCoV-19/South Africa/KRISP-K002194/2020|EPI ISL 515592|B.1.1.40|South Africa|2020-07-16	0.0004550731	Africa
Africa|hCoV-19/DRC/11458/2020|EPI ISL 527497|B.1.5|Democratic Republic of the Congo|2020-05-25	Africa|hCoV-19/South Africa/KRISP-K002194/2020|EPI ISL 515592|B.1.1.40|South Africa|2020-07-16	0.0005851365	Africa
Africa|hCoV-19/DRC/11460/2020|EPI ISL 527562|B.1.214|Democratic Republic of the Congo|2020-05-25	Africa|hCoV-19/South Africa/KRISP-K002194/2020|EPI ISL 515592|B.1.1.40|South Africa|2020-07-16	0.0007236733	Africa
Africa|hCoV-19/DRC/11472/2020|EPI ISL 527502|B.1.214|Democratic Republic of the Congo|2020-05-25	Africa|hCoV-19/South Africa/KRISP-K002194/2020|EPI ISL 515592|B.1.1.40|South Africa|2020-07-16	0.0006512783	Africa
Africa|hCoV-19/DRC/11477/2020|EPI ISL 527563|B.1.84|Democratic Republic of the Congo|2020-05-25	Africa|hCoV-19/South Africa/KRISP-K002194/2020|EPI ISL 515592|B.1.1.40|South Africa|2020-07-16	0.0004766177	Africa
Africa|hCoV-19/DRC/11486/2020|EPI ISL 527564|B.1.214|Democratic Republic of the Congo|2020-05-25	Africa|hCoV-19/South Africa/KRISP-K002194/2020|EPI ISL 515592|B.1.1.40|South Africa|2020-07-16	0.0006478528	Africa
Africa|hCoV-19/DRC/11487/2020|EPI ISL 527505|B.1|Democratic Republic of the Congo|2020-05-25	Africa|hCoV-19/South Africa/KRISP-K002194/2020|EPI ISL 515592|B.1.1.40|South Africa|2020-07-16	0.0005856611	Africa
Africa|hCoV-19/DRC/11507/2020|EPI ISL 527512|B.1|Democratic Republic of the Congo|2020-05-25	Africa|hCoV-19/South Africa/KRISP-K002194/2020|EPI ISL 515592|B.1.1.40|South Africa|2020-07-16	0.0006198682	Africa
Africa|hCoV-19/DRC/1151/2020|EPI ISL 447596|B.38|Democratic Republic of the Congo|2020-04-05	Africa|hCoV-19/South Africa/KRISP-K002194/2020|EPI ISL 515592|B.1.1.40|South Africa|2020-07-16	0.0007815624	Africa
Africa|hCoV-19/DRC/11511/2020|EPI ISL 527511|B.1.214|Democratic Republic of the Congo|2020-05-25	Africa|hCoV-19/South Africa/KRISP-K002194/2020|EPI ISL 515592|B.1.1.40|South Africa|2020-07-16	0.0006552826	Africa
Africa|hCoV-19/DRC/11572/2020|EPI ISL 527565|B.1.214|Democratic Republic of the Congo|2020-05-25	Africa|hCoV-19/South Africa/KRISP-K002194/2020|EPI ISL 515592|B.1.1.40|South Africa|2020-07-16	0.0005448765	Africa
Africa|hCoV-19/DRC/11576/2020|EPI ISL 527517|B.1|Democratic Republic of the Congo|2020-05-25	Africa|hCoV-19/South Africa/KRISP-K002194/2020|EPI ISL 515592|B.1.1.40|South Africa|2020-07-16	0.0005549204	Africa
Africa|hCoV-19/DRC/11583/2020|EPI ISL 527542|B.1|Democratic Republic of the Congo|2020-05-25	Africa|hCoV-19/South Africa/KRISP-K002194/2020|EPI ISL 515592|B.1.1.40|South Africa|2020-07-16	0.0006008730	Africa
Africa|hCoV-19/DRC/11616/2020|EPI ISL 527519|B.1|Democratic Republic of the Congo|2020-05-25	Africa|hCoV-19/South Africa/KRISP-K002194/2020|EPI ISL 515592|B.1.1.40|South Africa|2020-07-16	0.0005193140	Africa
Africa|hCoV-19/DRC/11623/2020|EPI ISL 527566|B.1.5|Democratic Republic of the Congo|2020-05-25	Africa|hCoV-19/South Africa/KRISP-K002194/2020|EPI ISL 515592|B.1.1.40|South Africa|2020-07-16	0.0005456788	Africa
Africa|hCoV-19/DRC/11624/2020|EPI ISL 527567|B.1.149|Democratic Republic of the Congo|2020-05-25	Africa|hCoV-19/South Africa/KRISP-K002194/2020|EPI ISL 515592|B.1.1.40|South Africa|2020-07-16	0.0005454151	Africa
Africa|hCoV-19/DRC/11631/2020|EPI ISL 527568|B.1.149|Democratic Republic of the Congo|2020-05-25	Africa|hCoV-19/South Africa/KRISP-K002194/2020|EPI ISL 515592|B.1.1.40|South Africa|2020-07-16	0.0005459733	Africa
Africa|hCoV-19/DRC/11632/2020|EPI ISL 527493|B.1|Democratic Republic of the Congo|2020-05-25	Africa|hCoV-19/South Africa/KRISP-K002194/2020|EPI ISL 515592|B.1.1.40|South Africa|2020-07-16	0.0005805959	Africa
Africa|hCoV-19/DRC/11635/2020|EPI ISL 527540|B.1.214|Democratic Republic of the Congo|2020-05-25	Africa|hCoV-19/South Africa/KRISP-K002194/2020|EPI ISL 515592|B.1.1.40|South Africa|2020-07-16	0.0005979167	Africa
Africa|hCoV-19/DRC/11640/2020|EPI ISL 527535|B.1.178|Democratic Republic of the Congo|2020-05-25	Africa|hCoV-19/South Africa/KRISP-K002194/2020|EPI ISL 515592|B.1.1.40|South Africa|2020-07-16	0.0006626136	Africa
Africa|hCoV-19/DRC/11643/2020|EPI ISL 527520|B.1.5|Democratic Republic of the Congo|2020-05-25	Africa|hCoV-19/South Africa/KRISP-K002194/2020|EPI ISL 515592|B.1.1.40|South Africa|2020-07-16	0.0005552608	Africa
Africa|hCoV-19/DRC/11648/2020|EPI ISL 527569|B.1.6|Democratic Republic of the Congo|2020-05-25	Africa|hCoV-19/South Africa/KRISP-K002194/2020|EPI ISL 515592|B.1.1.40|South Africa|2020-07-16	0.0005773116	Africa
Africa|hCoV-19/DRC/11652/2020|EPI ISL 527570|B.1.149|Democratic Republic of the Congo|2020-05-25	Africa|hCoV-19/South Africa/KRISP-K002194/2020|EPI ISL 515592|B.1.1.40|South Africa|2020-07-16	0.0005452644	Africa
Africa|hCoV-19/DRC/11653/2020|EPI ISL 527533|B.1.84|Democratic Republic of the Congo|2020-05-25	Africa|hCoV-19/South Africa/KRISP-K002194/2020|EPI ISL 515592|B.1.1.40|South Africa|2020-07-16	0.0005237998	Africa
Africa|hCoV-19/DRC/11676/2020|EPI ISL 527531|B.1|Democratic Republic of the Congo|2020-05-26	Africa|hCoV-19/South Africa/KRISP-K002194/2020|EPI ISL 515592|B.1.1.40|South Africa|2020-07-16	0.0007366837	Africa
Africa|hCoV-19/DRC/11677/2020|EPI ISL 527515|B.1.214|Democratic Republic of the Congo|2020-05-26	Africa|hCoV-19/South Africa/KRISP-K002194/2020|EPI ISL 515592|B.1.1.40|South Africa|2020-07-16	0.0005542171	Africa
Africa|hCoV-19/DRC/11732/2020|EPI ISL 527536|B.1.214|Democratic Republic of the Congo|2020-05-26	Africa|hCoV-19/South Africa/KRISP-K002194/2020|EPI ISL 515592|B.1.1.40|South Africa|2020-07-16	0.0004188528	Africa
Africa|hCoV-19/DRC/11733/2020|EPI ISL 527571|B.1.149|Democratic Republic of the Congo|2020-05-26	Africa|hCoV-19/South Africa/KRISP-K002194/2020|EPI ISL 515592|B.1.1.40|South Africa|2020-07-16	0.0005424677	Africa
Africa|hCoV-19/DRC/11806/2020|EPI ISL 527572|B.1.214|Democratic Republic of the Congo|2020-05-26	Africa|hCoV-19/South Africa/KRISP-K002194/2020|EPI ISL 515592|B.1.1.40|South Africa|2020-07-16	0.0006475437	Africa
Africa|hCoV-19/DRC/1234/2020|EPI ISL 429258|B.1.5|Democratic Republic of the Congo|2020-04-06	Africa|hCoV-19/South Africa/KRISP-K002194/2020|EPI ISL 515592|B.1.1.40|South Africa|2020-07-16	0.0004641710	Africa
Africa|hCoV-19/DRC/1249/2020|EPI ISL 429259|B.1.5|Democratic Republic of the Congo|2020-04-06	Africa|hCoV-19/South Africa/KRISP-K002194/2020|EPI ISL 515592|B.1.1.40|South Africa|2020-07-16	0.0004426336	Africa
Africa|hCoV-19/DRC/1319/2020|EPI ISL 431011|B.1.128|Democratic Republic of the Congo|2020-04-07	Africa|hCoV-19/South Africa/KRISP-K002194/2020|EPI ISL 515592|B.1.1.40|South Africa|2020-07-16	0.0005442150	Africa
Africa|hCoV-19/DRC/1324/2020|EPI ISL 435033|B.1.128|Democratic Republic of the Congo|2020-04-07	Africa|hCoV-19/South Africa/KRISP-K002194/2020|EPI ISL 515592|B.1.1.40|South Africa|2020-07-16	0.0005405384	Africa
Africa|hCoV-19/DRC/1326/2020|EPI ISL 435116|B.1|Democratic Republic of the Congo|2020-04-07	Africa|hCoV-19/South Africa/KRISP-K002194/2020|EPI ISL 515592|B.1.1.40|South Africa|2020-07-16	0.0005191649	Africa
Africa|hCoV-19/DRC/1375/2020|EPI ISL 435117|B.1.1.1|Democratic Republic of the Congo|2020-04-07	Africa|hCoV-19/South Africa/KRISP-K002194/2020|EPI ISL 515592|B.1.1.40|South Africa|2020-07-16	0.0004829680	Africa
Africa|hCoV-19/DRC/1376/2020|EPI ISL 431012|B.1.1.1|Democratic Republic of the Congo|2020-04-07	Africa|hCoV-19/South Africa/KRISP-K002194/2020|EPI ISL 515592|B.1.1.40|South Africa|2020-07-16	0.0004446317	Africa
Africa|hCoV-19/DRC/1377/2020|EPI ISL 434678|B.1.1.1|Democratic Republic of the Congo|2020-04-07	Africa|hCoV-19/South Africa/KRISP-K002194/2020|EPI ISL 515592|B.1.1.40|South Africa|2020-07-16	0.0004069930	Africa
Africa|hCoV-19/DRC/1378/2020|EPI ISL 435118|B.1.1.1|Democratic Republic of the Congo|2020-04-07	Africa|hCoV-19/South Africa/KRISP-K002194/2020|EPI ISL 515592|B.1.1.40|South Africa|2020-07-16	0.0004432887	Africa
Africa|hCoV-19/DRC/1382/2020|EPI ISL 435113|B.1.1.1|Democratic Republic of the Congo|2020-04-07	Africa|hCoV-19/South Africa/KRISP-K002194/2020|EPI ISL 515592|B.1.1.40|South Africa|2020-07-16	0.0004517691	Africa
Africa|hCoV-19/DRC/1397/2020|EPI ISL 434679|B.1.1.1|Democratic Republic of the Congo|2020-04-07	Africa|hCoV-19/South Africa/KRISP-K002194/2020|EPI ISL 515592|B.1.1.40|South Africa|2020-07-16	0.0004437061	Africa
Africa|hCoV-19/DRC/1398/2020|EPI ISL 435114|B.1.1.1|Democratic Republic of the Congo|2020-04-07	Africa|hCoV-19/South Africa/KRISP-K002194/2020|EPI ISL 515592|B.1.1.40|South Africa|2020-07-16	0.0004044966	Africa
Africa|hCoV-19/DRC/1422/2020|EPI ISL 434680|B.1.149|Democratic Republic of the Congo|2020-04-08	Africa|hCoV-19/South Africa/KRISP-K002194/2020|EPI ISL 515592|B.1.1.40|South Africa|2020-07-16	0.0005514895	Africa
Africa|hCoV-19/DRC/1423/2020|EPI ISL 434710|B.1.149|Democratic Republic of the Congo|2020-04-08	Africa|hCoV-19/South Africa/KRISP-K002194/2020|EPI ISL 515592|B.1.1.40|South Africa|2020-07-16	0.0005056104	Africa
Africa|hCoV-19/DRC/1486/2020|EPI ISL 434711|B.1|Democratic Republic of the Congo|2020-04-08	Africa|hCoV-19/South Africa/KRISP-K002194/2020|EPI ISL 515592|B.1.1.40|South Africa|2020-07-16	0.0004889599	Africa
Africa|hCoV-19/DRC/1516/2020|EPI ISL 435032|B.1.5|Democratic Republic of the Congo|2020-04-09	Africa|hCoV-19/South Africa/KRISP-K002194/2020|EPI ISL 515592|B.1.1.40|South Africa|2020-07-16	0.0004369221	Africa
Africa|hCoV-19/DRC/1565/2020|EPI ISL 434681|B.1|Democratic Republic of the Congo|2020-04-09	Africa|hCoV-19/South Africa/KRISP-K002194/2020|EPI ISL 515592|B.1.1.40|South Africa|2020-07-16	0.0004801293	Africa
Africa|hCoV-19/DRC/158/2020|EPI ISL 417950|B.40|Democratic Republic of the Congo|2020-03-20	Africa|hCoV-19/South Africa/KRISP-K002194/2020|EPI ISL 515592|B.1.1.40|South Africa|2020-07-16	0.0007733095	Africa
Africa|hCoV-19/DRC/1715/2020|EPI ISL 435156|B.1.84|Democratic Republic of the Congo|2020-04-10	Africa|hCoV-19/South Africa/KRISP-K002194/2020|EPI ISL 515592|B.1.1.40|South Africa|2020-07-16	0.0005095222	Africa
Africa|hCoV-19/DRC/1767/2020|EPI ISL 435157|B.1.5|Democratic Republic of the Congo|2020-04-10	Africa|hCoV-19/South Africa/KRISP-K002194/2020|EPI ISL 515592|B.1.1.40|South Africa|2020-07-16	0.0004555471	Africa
Africa|hCoV-19/DRC/1779/2020|EPI ISL 435158|C.14|Democratic Republic of the Congo|2020-04-10	Africa|hCoV-19/South Africa/KRISP-K002194/2020|EPI ISL 515592|B.1.1.40|South Africa|2020-07-16	0.0005221153	Africa
Africa|hCoV-19/DRC/191/2020|EPI ISL 417955|B.1.128|Democratic Republic of the Congo|2020-03-21	Africa|hCoV-19/South Africa/KRISP-K002194/2020|EPI ISL 515592|B.1.1.40|South Africa|2020-07-16	0.0005385991	Africa
Africa|hCoV-19/DRC/1952/2020|EPI ISL 435159|B.1.5|Democratic Republic of the Congo|2020-04-11	Africa|hCoV-19/South Africa/KRISP-K002194/2020|EPI ISL 515592|B.1.1.40|South Africa|2020-07-16	0.0004503294	Africa
Africa|hCoV-19/DRC/1982/2020|EPI ISL 435160|B.1|Democratic Republic of the Congo|2020-04-12	Africa|hCoV-19/South Africa/KRISP-K002194/2020|EPI ISL 515592|B.1.1.40|South Africa|2020-07-16	0.0004831061	Africa
Africa|hCoV-19/DRC/2047/2020|EPI ISL 435161|B.1.1.1|Democratic Republic of the Congo|2020-04-12	Africa|hCoV-19/South Africa/KRISP-K002194/2020|EPI ISL 515592|B.1.1.40|South Africa|2020-07-16	0.0004111617	Africa
Africa|hCoV-19/DRC/2063/2020|EPI ISL 435162|B.1|Democratic Republic of the Congo|2020-04-12	Africa|hCoV-19/South Africa/KRISP-K002194/2020|EPI ISL 515592|B.1.1.40|South Africa|2020-07-16	0.0004488789	Africa
Africa|hCoV-19/DRC/2120/2020|EPI ISL 435163|B.1.149|Democratic Republic of the Congo|2020-04-12	Africa|hCoV-19/South Africa/KRISP-K002194/2020|EPI ISL 515592|B.1.1.40|South Africa|2020-07-16	0.0005092142	Africa
Africa|hCoV-19/DRC/2121/2020|EPI ISL 435164|B.1.149|Democratic Republic of the Congo|2020-04-12	Africa|hCoV-19/South Africa/KRISP-K002194/2020|EPI ISL 515592|B.1.1.40|South Africa|2020-07-16	0.0005168985	Africa
Africa|hCoV-19/DRC/2122/2020|EPI ISL 435165|B.1.149|Democratic Republic of the Congo|2020-04-13	Africa|hCoV-19/South Africa/KRISP-K002194/2020|EPI ISL 515592|B.1.1.40|South Africa|2020-07-16	0.0005962168	Africa
Africa|hCoV-19/DRC/2125/2020|EPI ISL 435166|B.1.149|Democratic Republic of the Congo|2020-04-13	Africa|hCoV-19/South Africa/KRISP-K002194/2020|EPI ISL 515592|B.1.1.40|South Africa|2020-07-16	0.0005186679	Africa
Africa|hCoV-19/DRC/2128/2020|EPI ISL 435167|B.1|Democratic Republic of the Congo|2020-04-13	Africa|hCoV-19/South Africa/KRISP-K002194/2020|EPI ISL 515592|B.1.1.40|South Africa|2020-07-16	0.0004583896	Africa
Africa|hCoV-19/DRC/2133/2020|EPI ISL 435168|B.1.128|Democratic Republic of the Congo|2020-04-13	Africa|hCoV-19/South Africa/KRISP-K002194/2020|EPI ISL 515592|B.1.1.40|South Africa|2020-07-16	0.0005596637	Africa
Africa|hCoV-19/DRC/214/2020|EPI ISL 420030|B.1.6|Democratic Republic of the Congo|2020-03-21	Africa|hCoV-19/South Africa/KRISP-K002194/2020|EPI ISL 515592|B.1.1.40|South Africa|2020-07-16	0.0004384944	Africa
Africa|hCoV-19/DRC/215/2020|EPI ISL 420031|B.1.1.1|Democratic Republic of the Congo|2020-03-21	Africa|hCoV-19/South Africa/KRISP-K002194/2020|EPI ISL 515592|B.1.1.40|South Africa|2020-07-16	0.0004455978	Africa
Africa|hCoV-19/DRC/2169/2020|EPI ISL 436194|B.1.5|Democratic Republic of the Congo|2020-04-13	Africa|hCoV-19/South Africa/KRISP-K002194/2020|EPI ISL 515592|B.1.1.40|South Africa|2020-07-16	0.0004896047	Africa
Africa|hCoV-19/DRC/2299/2020|EPI ISL 436412|B.1.5|Democratic Republic of the Congo|2020-04-14	Africa|hCoV-19/South Africa/KRISP-K002194/2020|EPI ISL 515592|B.1.1.40|South Africa|2020-07-16	0.0005085705	Africa
Africa|hCoV-19/DRC/236/2020|EPI ISL 420032|B.1.128|Democratic Republic of the Congo|2020-03-22	Africa|hCoV-19/South Africa/KRISP-K002194/2020|EPI ISL 515592|B.1.1.40|South Africa|2020-07-16	0.0005392580	Africa
Africa|hCoV-19/DRC/2363/2020|EPI ISL 437194|B.1.84|Democratic Republic of the Congo|2020-04-14	Africa|hCoV-19/South Africa/KRISP-K002194/2020|EPI ISL 515592|B.1.1.40|South Africa|2020-07-16	0.0004746143	Africa
Africa|hCoV-19/DRC/2384/2020|EPI ISL 437196|B.1.149|Democratic Republic of the Congo|2020-04-14	Africa|hCoV-19/South Africa/KRISP-K002194/2020|EPI ISL 515592|B.1.1.40|South Africa|2020-07-16	0.0005179156	Africa
Africa|hCoV-19/DRC/241/2020|EPI ISL 420033|B.1.1.75|Democratic Republic of the Congo|2020-03-22	Africa|hCoV-19/South Africa/KRISP-K002194/2020|EPI ISL 515592|B.1.1.40|South Africa|2020-07-16	0.0003706885	Africa
Africa|hCoV-19/DRC/243/2020|EPI ISL 420034|B.1|Democratic Republic of the Congo|2020-03-22	Africa|hCoV-19/South Africa/KRISP-K002194/2020|EPI ISL 515592|B.1.1.40|South Africa|2020-07-16	0.0004823955	Africa
Africa|hCoV-19/DRC/248/2020|EPI ISL 420035|B.1.5|Democratic Republic of the Congo|2020-03-22	Africa|hCoV-19/South Africa/KRISP-K002194/2020|EPI ISL 515592|B.1.1.40|South Africa|2020-07-16	0.0004044013	Africa
Africa|hCoV-19/DRC/2496/2020|EPI ISL 437337|B.1.149|Democratic Republic of the Congo|2020-04-15	Africa|hCoV-19/South Africa/KRISP-K002194/2020|EPI ISL 515592|B.1.1.40|South Africa|2020-07-16	0.0005378064	Africa
Africa|hCoV-19/DRC/2529/2020|EPI ISL 437338|B.1.178|Democratic Republic of the Congo|2020-04-15	Africa|hCoV-19/South Africa/KRISP-K002194/2020|EPI ISL 515592|B.1.1.40|South Africa|2020-07-16	0.0005041832	Africa
Africa|hCoV-19/DRC/253/2020|EPI ISL 420838|B.1.5|Democratic Republic of the Congo|2020-03-22	Africa|hCoV-19/South Africa/KRISP-K002194/2020|EPI ISL 515592|B.1.1.40|South Africa|2020-07-16	0.0004058782	Africa
Africa|hCoV-19/DRC/2536/2020|EPI ISL 437339|B.1|Democratic Republic of the Congo|2020-04-15	Africa|hCoV-19/South Africa/KRISP-K002194/2020|EPI ISL 515592|B.1.1.40|South Africa|2020-07-16	0.0005041832	Africa
Africa|hCoV-19/DRC/254/2020|EPI ISL 420839|B.1|Democratic Republic of the Congo|2020-03-22	Africa|hCoV-19/South Africa/KRISP-K002194/2020|EPI ISL 515592|B.1.1.40|South Africa|2020-07-16	0.0004772494	Africa
Africa|hCoV-19/DRC/2563/2020|EPI ISL 437340|B.1.9|Democratic Republic of the Congo|2020-04-15	Africa|hCoV-19/South Africa/KRISP-K002194/2020|EPI ISL 515592|B.1.1.40|South Africa|2020-07-16	0.0007059421	Africa
Africa|hCoV-19/DRC/2580/2020|EPI ISL 437341|B.1.5|Democratic Republic of the Congo|2020-04-15	Africa|hCoV-19/South Africa/KRISP-K002194/2020|EPI ISL 515592|B.1.1.40|South Africa|2020-07-16	0.0004393982	Africa
Africa|hCoV-19/DRC/2644/2020|EPI ISL 437342|B.1.84|Democratic Republic of the Congo|2020-04-15	Africa|hCoV-19/South Africa/KRISP-K002194/2020|EPI ISL 515592|B.1.1.40|South Africa|2020-07-16	0.0005457498	Africa
Africa|hCoV-19/DRC/2670/2020|EPI ISL 437343|B.1.9|Democratic Republic of the Congo|2020-04-15	Africa|hCoV-19/South Africa/KRISP-K002194/2020|EPI ISL 515592|B.1.1.40|South Africa|2020-07-16	0.0007396227	Africa
Africa|hCoV-19/DRC/2727/2020|EPI ISL 437344|B.1|Democratic Republic of the Congo|2020-04-16	Africa|hCoV-19/South Africa/KRISP-K002194/2020|EPI ISL 515592|B.1.1.40|South Africa|2020-07-16	0.0004448095	Africa
Africa|hCoV-19/DRC/2728/2020|EPI ISL 437345|B.1.84|Democratic Republic of the Congo|2020-04-16	Africa|hCoV-19/South Africa/KRISP-K002194/2020|EPI ISL 515592|B.1.1.40|South Africa|2020-07-16	0.0005164602	Africa
Africa|hCoV-19/DRC/2813/2020|EPI ISL 437346|C.14|Democratic Republic of the Congo|2020-04-16	Africa|hCoV-19/South Africa/KRISP-K002194/2020|EPI ISL 515592|B.1.1.40|South Africa|2020-07-16	0.0005380775	Africa
Africa|hCoV-19/DRC/2819/2020|EPI ISL 437347|B.1|Democratic Republic of the Congo|2020-04-16	Africa|hCoV-19/South Africa/KRISP-K002194/2020|EPI ISL 515592|B.1.1.40|South Africa|2020-07-16	0.0004807839	Africa
Africa|hCoV-19/DRC/2827/2020|EPI ISL 437348|B.1|Democratic Republic of the Congo|2020-04-16	Africa|hCoV-19/South Africa/KRISP-K002194/2020|EPI ISL 515592|B.1.1.40|South Africa|2020-07-16	0.0004369030	Africa
Africa|hCoV-19/DRC/2855/2020|EPI ISL 437350|B.1|Democratic Republic of the Congo|2020-04-16	Africa|hCoV-19/South Africa/KRISP-K002194/2020|EPI ISL 515592|B.1.1.40|South Africa|2020-07-16	0.0004705615	Africa
Africa|hCoV-19/DRC/2864/2020|EPI ISL 437351|B.1|Democratic Republic of the Congo|2020-04-16	Africa|hCoV-19/South Africa/KRISP-K002194/2020|EPI ISL 515592|B.1.1.40|South Africa|2020-07-16	0.0004715551	Africa
Africa|hCoV-19/DRC/2904/2020|EPI ISL 437352|B.1|Democratic Republic of the Congo|2020-04-17	Africa|hCoV-19/South Africa/KRISP-K002194/2020|EPI ISL 515592|B.1.1.40|South Africa|2020-07-16	0.0004705614	Africa
Africa|hCoV-19/DRC/2938/2020|EPI ISL 437353|B.1.275|Democratic Republic of the Congo|2020-04-17	Africa|hCoV-19/South Africa/KRISP-K002194/2020|EPI ISL 515592|B.1.1.40|South Africa|2020-07-16	0.0006605667	Africa
Africa|hCoV-19/DRC/2939/2020|EPI ISL 437354|B.1|Democratic Republic of the Congo|2020-04-17	Africa|hCoV-19/South Africa/KRISP-K002194/2020|EPI ISL 515592|B.1.1.40|South Africa|2020-07-16	0.0005726064	Africa
Africa|hCoV-19/DRC/2942/2020|EPI ISL 437355|B.1|Democratic Republic of the Congo|2020-04-17	Africa|hCoV-19/South Africa/KRISP-K002194/2020|EPI ISL 515592|B.1.1.40|South Africa|2020-07-16	0.0005875898	Africa
Africa|hCoV-19/DRC/299/2020|EPI ISL 420840|B.4|Democratic Republic of the Congo|2020-03-20	Africa|hCoV-19/South Africa/KRISP-K002194/2020|EPI ISL 515592|B.1.1.40|South Africa|2020-07-16	0.0009236684	Africa
Africa|hCoV-19/DRC/300/2020|EPI ISL 420841|A|Democratic Republic of the Congo|2020-03-22	Africa|hCoV-19/South Africa/KRISP-K002194/2020|EPI ISL 515592|B.1.1.40|South Africa|2020-07-16	0.0007117293	Africa
Africa|hCoV-19/DRC/3041/2020|EPI ISL 437356|B.1|Democratic Republic of the Congo|2020-04-18	Africa|hCoV-19/South Africa/KRISP-K002194/2020|EPI ISL 515592|B.1.1.40|South Africa|2020-07-16	0.0005400331	Africa
Africa|hCoV-19/DRC/307/2020|EPI ISL 420842|B.1.9|Democratic Republic of the Congo|2020-03	Africa|hCoV-19/South Africa/KRISP-K002194/2020|EPI ISL 515592|B.1.1.40|South Africa|2020-07-16	0.0005541192	Africa
Africa|hCoV-19/DRC/3070/2020|EPI ISL 437357|B.1.214|Democratic Republic of the Congo|2020-04-18	Africa|hCoV-19/South Africa/KRISP-K002194/2020|EPI ISL 515592|B.1.1.40|South Africa|2020-07-16	0.0005745746	Africa
Africa|hCoV-19/DRC/3089/2020|EPI ISL 437358|B.1.84|Democratic Republic of the Congo|2020-04-19	Africa|hCoV-19/South Africa/KRISP-K002194/2020|EPI ISL 515592|B.1.1.40|South Africa|2020-07-16	0.0005048127	Africa
Africa|hCoV-19/DRC/3440/2020|EPI ISL 447597|B.1.84|Democratic Republic of the Congo|2020-04-22	Africa|hCoV-19/South Africa/KRISP-K002194/2020|EPI ISL 515592|B.1.1.40|South Africa|2020-07-16	0.0005104984	Africa
Africa|hCoV-19/DRC/3451/2020|EPI ISL 447598|B.1.178|Democratic Republic of the Congo|2020-04-22	Africa|hCoV-19/South Africa/KRISP-K002194/2020|EPI ISL 515592|B.1.1.40|South Africa|2020-07-16	0.0005449804	Africa
Africa|hCoV-19/DRC/3453/2020|EPI ISL 447599|B.1.84|Democratic Republic of the Congo|2020-04-22	Africa|hCoV-19/South Africa/KRISP-K002194/2020|EPI ISL 515592|B.1.1.40|South Africa|2020-07-16	0.0005108113	Africa
Africa|hCoV-19/DRC/3481/2020|EPI ISL 447600|B.1|Democratic Republic of the Congo|2020-04-22	Africa|hCoV-19/South Africa/KRISP-K002194/2020|EPI ISL 515592|B.1.1.40|South Africa|2020-07-16	0.0004542215	Africa
Africa|hCoV-19/DRC/3482/2020|EPI ISL 447601|B.1|Democratic Republic of the Congo|2020-04-22	Africa|hCoV-19/South Africa/KRISP-K002194/2020|EPI ISL 515592|B.1.1.40|South Africa|2020-07-16	0.0004807460	Africa
Africa|hCoV-19/DRC/3483/2020|EPI ISL 447602|B.1|Democratic Republic of the Congo|2020-04-22	Africa|hCoV-19/South Africa/KRISP-K002194/2020|EPI ISL 515592|B.1.1.40|South Africa|2020-07-16	0.0004535086	Africa
Africa|hCoV-19/DRC/3490/2020|EPI ISL 447603|B.1|Democratic Republic of the Congo|2020-04-22	Africa|hCoV-19/South Africa/KRISP-K002194/2020|EPI ISL 515592|B.1.1.40|South Africa|2020-07-16	0.0004774253	Africa
Africa|hCoV-19/DRC/3504/2020|EPI ISL 447604|B.1.149|Democratic Republic of the Congo|2020-04-23	Africa|hCoV-19/South Africa/KRISP-K002194/2020|EPI ISL 515592|B.1.1.40|South Africa|2020-07-16	0.0005238161	Africa
Africa|hCoV-19/DRC/352/2020|EPI ISL 420850|B.1.5|Democratic Republic of the Congo|2020-03	Africa|hCoV-19/South Africa/KRISP-K002194/2020|EPI ISL 515592|B.1.1.40|South Africa|2020-07-16	0.0004769243	Africa
Africa|hCoV-19/DRC/353/2020|EPI ISL 420843|B.1.5|Democratic Republic of the Congo|2020-03	Africa|hCoV-19/South Africa/KRISP-K002194/2020|EPI ISL 515592|B.1.1.40|South Africa|2020-07-16	0.0004087951	Africa
Africa|hCoV-19/DRC/355/2020|EPI ISL 420844|B.1|Democratic Republic of the Congo|2020-03	Africa|hCoV-19/South Africa/KRISP-K002194/2020|EPI ISL 515592|B.1.1.40|South Africa|2020-07-16	0.0004384500	Africa
Africa|hCoV-19/DRC/3552/2020|EPI ISL 447605|B.1.84|Democratic Republic of the Congo|2020-04-23	Africa|hCoV-19/South Africa/KRISP-K002194/2020|EPI ISL 515592|B.1.1.40|South Africa|2020-07-16	0.0005169309	Africa
Africa|hCoV-19/DRC/3595/2020|EPI ISL 447606|B.1.5|Democratic Republic of the Congo|2020-04-23	Africa|hCoV-19/South Africa/KRISP-K002194/2020|EPI ISL 515592|B.1.1.40|South Africa|2020-07-16	0.0004755428	Africa
Africa|hCoV-19/DRC/3632/2020|EPI ISL 447607|B.1.5|Democratic Republic of the Congo|2020-04-23	Africa|hCoV-19/South Africa/KRISP-K002194/2020|EPI ISL 515592|B.1.1.40|South Africa|2020-07-16	0.0004770447	Africa
Africa|hCoV-19/DRC/3633/2020|EPI ISL 447230|B.1.5|Democratic Republic of the Congo|2020-04-23	Africa|hCoV-19/South Africa/KRISP-K002194/2020|EPI ISL 515592|B.1.1.40|South Africa|2020-07-16	0.0004815893	Africa
Africa|hCoV-19/DRC/3653/2020|EPI ISL 447231|B.1.128|Democratic Republic of the Congo|2020-04-23	Africa|hCoV-19/South Africa/KRISP-K002194/2020|EPI ISL 515592|B.1.1.40|South Africa|2020-07-16	0.0006081366	Africa
Africa|hCoV-19/DRC/3659/2020|EPI ISL 447232|B.1.128|Democratic Republic of the Congo|2020-04-23	Africa|hCoV-19/South Africa/KRISP-K002194/2020|EPI ISL 515592|B.1.1.40|South Africa|2020-07-16	0.0006086919	Africa
Africa|hCoV-19/DRC/3661/2020|EPI ISL 447233|B.1.128|Democratic Republic of the Congo|2020-04-23	Africa|hCoV-19/South Africa/KRISP-K002194/2020|EPI ISL 515592|B.1.1.40|South Africa|2020-07-16	0.0006138807	Africa
Africa|hCoV-19/DRC/3662/2020|EPI ISL 447234|B.1.128|Democratic Republic of the Congo|2020-04-23	Africa|hCoV-19/South Africa/KRISP-K002194/2020|EPI ISL 515592|B.1.1.40|South Africa|2020-07-16	0.0006134205	Africa
Africa|hCoV-19/DRC/3664/2020|EPI ISL 447235|B.1.128|Democratic Republic of the Congo|2020-04-23	Africa|hCoV-19/South Africa/KRISP-K002194/2020|EPI ISL 515592|B.1.1.40|South Africa|2020-07-16	0.0006135251	Africa
Africa|hCoV-19/DRC/3683/2020|EPI ISL 447236|B.1.5|Democratic Republic of the Congo|2020-04-24	Africa|hCoV-19/South Africa/KRISP-K002194/2020|EPI ISL 515592|B.1.1.40|South Africa|2020-07-16	0.0005111576	Africa
Africa|hCoV-19/DRC/3688/2020|EPI ISL 447237|B.1.128|Democratic Republic of the Congo|2020-04-24	Africa|hCoV-19/South Africa/KRISP-K002194/2020|EPI ISL 515592|B.1.1.40|South Africa|2020-07-16	0.0006115037	Africa
Africa|hCoV-19/DRC/376/2020|EPI ISL 420851|B.1.6|Democratic Republic of the Congo|2020-03-25	Africa|hCoV-19/South Africa/KRISP-K002194/2020|EPI ISL 515592|B.1.1.40|South Africa|2020-07-16	0.0005092732	Africa
Africa|hCoV-19/DRC/3764/2020|EPI ISL 447238|B.1.84|Democratic Republic of the Congo|2020-04-24	Africa|hCoV-19/South Africa/KRISP-K002194/2020|EPI ISL 515592|B.1.1.40|South Africa|2020-07-16	0.0005444815	Africa
Africa|hCoV-19/DRC/3768/2020|EPI ISL 447239|B.1.84|Democratic Republic of the Congo|2020-04-24	Africa|hCoV-19/South Africa/KRISP-K002194/2020|EPI ISL 515592|B.1.1.40|South Africa|2020-07-16	0.0005108338	Africa
Africa|hCoV-19/DRC/3778/2020|EPI ISL 447240|B.1.128|Democratic Republic of the Congo|2020-04-24	Africa|hCoV-19/South Africa/KRISP-K002194/2020|EPI ISL 515592|B.1.1.40|South Africa|2020-07-16	0.0006103220	Africa
Africa|hCoV-19/DRC/3787/2020|EPI ISL 447241|B.1|Democratic Republic of the Congo|2020-04-24	Africa|hCoV-19/South Africa/KRISP-K002194/2020|EPI ISL 515592|B.1.1.40|South Africa|2020-07-16	0.0004854679	Africa
Africa|hCoV-19/DRC/3791/2020|EPI ISL 447242|B.1|Democratic Republic of the Congo|2020-04-24	Africa|hCoV-19/South Africa/KRISP-K002194/2020|EPI ISL 515592|B.1.1.40|South Africa|2020-07-16	0.0005270992	Africa
Africa|hCoV-19/DRC/3803/2020|EPI ISL 447243|B.1|Democratic Republic of the Congo|2020-04-24	Africa|hCoV-19/South Africa/KRISP-K002194/2020|EPI ISL 515592|B.1.1.40|South Africa|2020-07-16	0.0004533028	Africa
Africa|hCoV-19/DRC/3806/2020|EPI ISL 447244|B.1|Democratic Republic of the Congo|2020-04-24	Africa|hCoV-19/South Africa/KRISP-K002194/2020|EPI ISL 515592|B.1.1.40|South Africa|2020-07-16	0.0004532715	Africa
Africa|hCoV-19/DRC/3827/2020|EPI ISL 447245|B.1|Democratic Republic of the Congo|2020-04-24	Africa|hCoV-19/South Africa/KRISP-K002194/2020|EPI ISL 515592|B.1.1.40|South Africa|2020-07-16	0.0005792960	Africa
Africa|hCoV-19/DRC/3829/2020|EPI ISL 447246|B.1|Democratic Republic of the Congo|2020-04-24	Africa|hCoV-19/South Africa/KRISP-K002194/2020|EPI ISL 515592|B.1.1.40|South Africa|2020-07-16	0.0005459527	Africa
Africa|hCoV-19/DRC/3834/2020|EPI ISL 447247|A|Democratic Republic of the Congo|2020-04-25	Africa|hCoV-19/South Africa/KRISP-K002194/2020|EPI ISL 515592|B.1.1.40|South Africa|2020-07-16	0.0007888522	Africa
Africa|hCoV-19/DRC/3837/2020|EPI ISL 447248|B.1.128|Democratic Republic of the Congo|2020-04-25	Africa|hCoV-19/South Africa/KRISP-K002194/2020|EPI ISL 515592|B.1.1.40|South Africa|2020-07-16	0.0006131279	Africa
Africa|hCoV-19/DRC/3841/2020|EPI ISL 447249|B.1.128|Democratic Republic of the Congo|2020-04-25	Africa|hCoV-19/South Africa/KRISP-K002194/2020|EPI ISL 515592|B.1.1.40|South Africa|2020-07-16	0.0006457151	Africa
Africa|hCoV-19/DRC/3842/2020|EPI ISL 471396|B.1.128|Democratic Republic of the Congo|2020-04-25	Africa|hCoV-19/South Africa/KRISP-K002194/2020|EPI ISL 515592|B.1.1.40|South Africa|2020-07-16	0.0006387265	Africa
Africa|hCoV-19/DRC/3846/2020|EPI ISL 471397|B.1.84|Democratic Republic of the Congo|2020-04-25	Africa|hCoV-19/South Africa/KRISP-K002194/2020|EPI ISL 515592|B.1.1.40|South Africa|2020-07-16	0.0005714193	Africa
Africa|hCoV-19/DRC/3937/2020|EPI ISL 471398|B.1|Democratic Republic of the Congo|2020-04-25	Africa|hCoV-19/South Africa/KRISP-K002194/2020|EPI ISL 515592|B.1.1.40|South Africa|2020-07-16	0.0005377956	Africa
Africa|hCoV-19/DRC/3941/2020|EPI ISL 471399|B.1.128|Democratic Republic of the Congo|2020-04-25	Africa|hCoV-19/South Africa/KRISP-K002194/2020|EPI ISL 515592|B.1.1.40|South Africa|2020-07-16	0.0006119961	Africa
Africa|hCoV-19/DRC/3947/2020|EPI ISL 471400|B.1.214|Democratic Republic of the Congo|2020-04-25	Africa|hCoV-19/South Africa/KRISP-K002194/2020|EPI ISL 515592|B.1.1.40|South Africa|2020-07-16	0.0006386858	Africa
Africa|hCoV-19/DRC/3949/2020|EPI ISL 471401|B.1.84|Democratic Republic of the Congo|2020-04-26	Africa|hCoV-19/South Africa/KRISP-K002194/2020|EPI ISL 515592|B.1.1.40|South Africa|2020-07-16	0.0004742928	Africa
Africa|hCoV-19/DRC/396/2020|EPI ISL 420852|B.1.6|Democratic Republic of the Congo|2020-03-26	Africa|hCoV-19/South Africa/KRISP-K002194/2020|EPI ISL 515592|B.1.1.40|South Africa|2020-07-16	0.0004748445	Africa
Africa|hCoV-19/DRC/397/2020|EPI ISL 420845|B.1.6|Democratic Republic of the Congo|2020-03-26	Africa|hCoV-19/South Africa/KRISP-K002194/2020|EPI ISL 515592|B.1.1.40|South Africa|2020-07-16	0.0004712489	Africa
Africa|hCoV-19/DRC/400/2020|EPI ISL 420846|B.1.5|Democratic Republic of the Congo|2020-03	Africa|hCoV-19/South Africa/KRISP-K002194/2020|EPI ISL 515592|B.1.1.40|South Africa|2020-07-16	0.0004388199	Africa
Africa|hCoV-19/DRC/4012/2020|EPI ISL 471402|B.1|Democratic Republic of the Congo|2020-04-26	Africa|hCoV-19/South Africa/KRISP-K002194/2020|EPI ISL 515592|B.1.1.40|South Africa|2020-07-16	0.0006050709	Africa
Africa|hCoV-19/DRC/402/2020|EPI ISL 420853|B.1|Democratic Republic of the Congo|2020-03-26	Africa|hCoV-19/South Africa/KRISP-K002194/2020|EPI ISL 515592|B.1.1.40|South Africa|2020-07-16	0.0004936085	Africa
Africa|hCoV-19/DRC/4020/2020|EPI ISL 471403|B.1.5|Democratic Republic of the Congo|2020-04-26	Africa|hCoV-19/South Africa/KRISP-K002194/2020|EPI ISL 515592|B.1.1.40|South Africa|2020-07-16	0.0005378187	Africa
Africa|hCoV-19/DRC/4026/2020|EPI ISL 471404|B.1.84|Democratic Republic of the Congo|2020-04-27	Africa|hCoV-19/South Africa/KRISP-K002194/2020|EPI ISL 515592|B.1.1.40|South Africa|2020-07-16	0.0005064538	Africa
Africa|hCoV-19/DRC/4060/2020|EPI ISL 471405|B.1|Democratic Republic of the Congo|2020-04-27	Africa|hCoV-19/South Africa/KRISP-K002194/2020|EPI ISL 515592|B.1.1.40|South Africa|2020-07-16	0.0005388512	Africa
Africa|hCoV-19/DRC/4075/2020|EPI ISL 471406|B.1.214|Democratic Republic of the Congo|2020-04-27	Africa|hCoV-19/South Africa/KRISP-K002194/2020|EPI ISL 515592|B.1.1.40|South Africa|2020-07-16	0.0006103487	Africa
Africa|hCoV-19/DRC/4084/2020|EPI ISL 471407|B.1.214|Democratic Republic of the Congo|2020-04-27	Africa|hCoV-19/South Africa/KRISP-K002194/2020|EPI ISL 515592|B.1.1.40|South Africa|2020-07-16	0.0006393305	Africa
Africa|hCoV-19/DRC/4132/2020|EPI ISL 471408|B.1|Democratic Republic of the Congo|2020-04-27	Africa|hCoV-19/South Africa/KRISP-K002194/2020|EPI ISL 515592|B.1.1.40|South Africa|2020-07-16	0.0005714058	Africa
Africa|hCoV-19/DRC/4141/2020|EPI ISL 471409|B.1.128|Democratic Republic of the Congo|2020-04-27	Africa|hCoV-19/South Africa/KRISP-K002194/2020|EPI ISL 515592|B.1.1.40|South Africa|2020-07-16	0.0006050708	Africa
Africa|hCoV-19/DRC/4145/2020|EPI ISL 471410|B.1|Democratic Republic of the Congo|2020-04-27	Africa|hCoV-19/South Africa/KRISP-K002194/2020|EPI ISL 515592|B.1.1.40|South Africa|2020-07-16	0.0005041732	Africa
Africa|hCoV-19/DRC/4194/2020|EPI ISL 471414|B.1.5|Democratic Republic of the Congo|2020-04-28	Africa|hCoV-19/South Africa/KRISP-K002194/2020|EPI ISL 515592|B.1.1.40|South Africa|2020-07-16	0.0004705410	Africa
Africa|hCoV-19/DRC/4250/2020|EPI ISL 471415|B.1.1.1|Democratic Republic of the Congo|2020-04-28	Africa|hCoV-19/South Africa/KRISP-K002194/2020|EPI ISL 515592|B.1.1.40|South Africa|2020-07-16	0.0005041393	Africa
Africa|hCoV-19/DRC/4279/2020|EPI ISL 514114|B.1|Democratic Republic of the Congo|2020-04-28	Africa|hCoV-19/South Africa/KRISP-K002194/2020|EPI ISL 515592|B.1.1.40|South Africa|2020-07-16	0.0005452459	Africa
Africa|hCoV-19/DRC/4282/2020|EPI ISL 514103|B.1.128|Democratic Republic of the Congo|2020-04-08	Africa|hCoV-19/South Africa/KRISP-K002194/2020|EPI ISL 515592|B.1.1.40|South Africa|2020-07-16	0.0005794087	Africa
Africa|hCoV-19/DRC/4284/2020|EPI ISL 514115|B.1.128|Democratic Republic of the Congo|2020-04-28	Africa|hCoV-19/South Africa/KRISP-K002194/2020|EPI ISL 515592|B.1.1.40|South Africa|2020-07-16	0.0005793495	Africa
Africa|hCoV-19/DRC/431/2020|EPI ISL 420847|B.1.147|Democratic Republic of the Congo|2020-03-26	Africa|hCoV-19/South Africa/KRISP-K002194/2020|EPI ISL 515592|B.1.1.40|South Africa|2020-07-16	0.0004712443	Africa
Africa|hCoV-19/DRC/4418/2020|EPI ISL 496506|B.1.128|Democratic Republic of the Congo|2020-04-29	Africa|hCoV-19/South Africa/KRISP-K002194/2020|EPI ISL 515592|B.1.1.40|South Africa|2020-07-16	0.0006134832	Africa
Africa|hCoV-19/DRC/4422/2020|EPI ISL 496507|B.1.128|Democratic Republic of the Congo|2020-04-29	Africa|hCoV-19/South Africa/KRISP-K002194/2020|EPI ISL 515592|B.1.1.40|South Africa|2020-07-16	0.0005859580	Africa
Africa|hCoV-19/DRC/4427/2020|EPI ISL 496508|B.1.128|Democratic Republic of the Congo|2020-04-29	Africa|hCoV-19/South Africa/KRISP-K002194/2020|EPI ISL 515592|B.1.1.40|South Africa|2020-07-16	0.0005912143	Africa
Africa|hCoV-19/DRC/4429/2020|EPI ISL 513589|B.1.128|Democratic Republic of the Congo|2020-04-29	Africa|hCoV-19/South Africa/KRISP-K002194/2020|EPI ISL 515592|B.1.1.40|South Africa|2020-07-16	0.0005912554	Africa
Africa|hCoV-19/DRC/4430/2020|EPI ISL 496509|B.1.128|Democratic Republic of the Congo|2020-04-29	Africa|hCoV-19/South Africa/KRISP-K002194/2020|EPI ISL 515592|B.1.1.40|South Africa|2020-07-16	0.0005799025	Africa
Africa|hCoV-19/DRC/4437/2020|EPI ISL 513590|B.1.128|Democratic Republic of the Congo|2020-05-02	Africa|hCoV-19/South Africa/KRISP-K002194/2020|EPI ISL 515592|B.1.1.40|South Africa|2020-07-16	0.0006261571	Africa
Africa|hCoV-19/DRC/4442/2020|EPI ISL 496510|B.1.128|Democratic Republic of the Congo|2020-04-29	Africa|hCoV-19/South Africa/KRISP-K002194/2020|EPI ISL 515592|B.1.1.40|South Africa|2020-07-16	0.0005865035	Africa
Africa|hCoV-19/DRC/4444/2020|EPI ISL 514104|B.1.128|Democratic Republic of the Congo|2020-04-29	Africa|hCoV-19/South Africa/KRISP-K002194/2020|EPI ISL 515592|B.1.1.40|South Africa|2020-07-16	0.0005775390	Africa
Africa|hCoV-19/DRC/445/2020|EPI ISL 420848|B.1|Democratic Republic of the Congo|2020-03	Africa|hCoV-19/South Africa/KRISP-K002194/2020|EPI ISL 515592|B.1.1.40|South Africa|2020-07-16	0.0004545803	Africa
Africa|hCoV-19/DRC/4501/2020|EPI ISL 513591|B.1.5|Democratic Republic of the Congo|2020-05-30	Africa|hCoV-19/South Africa/KRISP-K002194/2020|EPI ISL 515592|B.1.1.40|South Africa|2020-07-16	0.0004869919	Africa
Africa|hCoV-19/DRC/4516/2020|EPI ISL 487192|B.1.1.275|Democratic Republic of the Congo|2020-04-28	Africa|hCoV-19/South Africa/KRISP-K002194/2020|EPI ISL 515592|B.1.1.40|South Africa|2020-07-16	0.0003398303	Africa
Africa|hCoV-19/DRC/4524/2020|EPI ISL 513597|A|Democratic Republic of the Congo|2020-04-30	Africa|hCoV-19/South Africa/KRISP-K002194/2020|EPI ISL 515592|B.1.1.40|South Africa|2020-07-16	0.0007805197	Africa
Africa|hCoV-19/DRC/4541/2020|EPI ISL 513598|B.1|Democratic Republic of the Congo|2020-04-30	Africa|hCoV-19/South Africa/KRISP-K002194/2020|EPI ISL 515592|B.1.1.40|South Africa|2020-07-16	0.0005715054	Africa
Africa|hCoV-19/DRC/4551/2020|EPI ISL 513599|B.1.178|Democratic Republic of the Congo|2020-04-30	Africa|hCoV-19/South Africa/KRISP-K002194/2020|EPI ISL 515592|B.1.1.40|South Africa|2020-07-16	0.0006173262	Africa
Africa|hCoV-19/DRC/4561/2020|EPI ISL 513600|B.1|Democratic Republic of the Congo|2020-04-30	Africa|hCoV-19/South Africa/KRISP-K002194/2020|EPI ISL 515592|B.1.1.40|South Africa|2020-07-16	0.0004705409	Africa
Africa|hCoV-19/DRC/4562/2020|EPI ISL 513601|B.1.214|Democratic Republic of the Congo|2020-04-30	Africa|hCoV-19/South Africa/KRISP-K002194/2020|EPI ISL 515592|B.1.1.40|South Africa|2020-07-16	0.0005377956	Africa
Africa|hCoV-19/DRC/4568/2020|EPI ISL 513602|B.1|Democratic Republic of the Congo|2020-04-30	Africa|hCoV-19/South Africa/KRISP-K002194/2020|EPI ISL 515592|B.1.1.40|South Africa|2020-07-16	0.0005434627	Africa
Africa|hCoV-19/DRC/4578/2020|EPI ISL 513603|B.1|Democratic Republic of the Congo|2020-04-30	Africa|hCoV-19/South Africa/KRISP-K002194/2020|EPI ISL 515592|B.1.1.40|South Africa|2020-07-16	0.0005811314	Africa
Africa|hCoV-19/DRC/4613/2020|EPI ISL 513604|B.1.214|Democratic Republic of the Congo|2020-04-30	Africa|hCoV-19/South Africa/KRISP-K002194/2020|EPI ISL 515592|B.1.1.40|South Africa|2020-07-16	0.0005765344	Africa
Africa|hCoV-19/DRC/4614/2020|EPI ISL 513605|B.1|Democratic Republic of the Congo|2020-04-30	Africa|hCoV-19/South Africa/KRISP-K002194/2020|EPI ISL 515592|B.1.1.40|South Africa|2020-07-16	0.0006723415	Africa
Africa|hCoV-19/DRC/4631/2020|EPI ISL 513606|B.1.5|Democratic Republic of the Congo|2020-04-30	Africa|hCoV-19/South Africa/KRISP-K002194/2020|EPI ISL 515592|B.1.1.40|South Africa|2020-07-16	0.0006723867	Africa
Africa|hCoV-19/DRC/4633/2020|EPI ISL 513607|B.1.128|Democratic Republic of the Congo|2020-04-30	Africa|hCoV-19/South Africa/KRISP-K002194/2020|EPI ISL 515592|B.1.1.40|South Africa|2020-07-16	0.0006387266	Africa
Africa|hCoV-19/DRC/4642/2020|EPI ISL 513608|B.1.128|Democratic Republic of the Congo|2020-04-30	Africa|hCoV-19/South Africa/KRISP-K002194/2020|EPI ISL 515592|B.1.1.40|South Africa|2020-07-16	0.0006386987	Africa
Africa|hCoV-19/DRC/4647/2020|EPI ISL 513609|B.1.128|Democratic Republic of the Congo|2020-04-30	Africa|hCoV-19/South Africa/KRISP-K002194/2020|EPI ISL 515592|B.1.1.40|South Africa|2020-07-16	0.0006050708	Africa
Africa|hCoV-19/DRC/4653/2020|EPI ISL 513610|B.1.128|Democratic Republic of the Congo|2020-04-30	Africa|hCoV-19/South Africa/KRISP-K002194/2020|EPI ISL 515592|B.1.1.40|South Africa|2020-07-16	0.0006387632	Africa
Africa|hCoV-19/DRC/4681/2020|EPI ISL 514116|B.1.128|Democratic Republic of the Congo|2020-04-30	Africa|hCoV-19/South Africa/KRISP-K002194/2020|EPI ISL 515592|B.1.1.40|South Africa|2020-07-16	0.0005865034	Africa
Africa|hCoV-19/DRC/4683/2020|EPI ISL 514105|B.1.5|Democratic Republic of the Congo|2020-04-30	Africa|hCoV-19/South Africa/KRISP-K002194/2020|EPI ISL 515592|B.1.1.40|South Africa|2020-07-16	0.0006193289	Africa
Africa|hCoV-19/DRC/4685/2020|EPI ISL 514106|B.1.128|Democratic Republic of the Congo|2020-04-30	Africa|hCoV-19/South Africa/KRISP-K002194/2020|EPI ISL 515592|B.1.1.40|South Africa|2020-07-16	0.0006469768	Africa
Africa|hCoV-19/DRC/4690/2020|EPI ISL 514117|B.1.128|Democratic Republic of the Congo|2020-04-30	Africa|hCoV-19/South Africa/KRISP-K002194/2020|EPI ISL 515592|B.1.1.40|South Africa|2020-07-16	0.0006138179	Africa
Africa|hCoV-19/DRC/4693/2020|EPI ISL 514118|B.1.128|Democratic Republic of the Congo|2020-04-30	Africa|hCoV-19/South Africa/KRISP-K002194/2020|EPI ISL 515592|B.1.1.40|South Africa|2020-07-16	0.0006125648	Africa
Africa|hCoV-19/DRC/4694/2020|EPI ISL 514107|B.1.128|Democratic Republic of the Congo|2020-04-30	Africa|hCoV-19/South Africa/KRISP-K002194/2020|EPI ISL 515592|B.1.1.40|South Africa|2020-07-16	0.0006197980	Africa
Africa|hCoV-19/DRC/4720/2020|EPI ISL 514108|B.1.84|Democratic Republic of the Congo|2020-05-01	Africa|hCoV-19/South Africa/KRISP-K002194/2020|EPI ISL 515592|B.1.1.40|South Africa|2020-07-16	0.0005423575	Africa
Africa|hCoV-19/DRC/4785/2020|EPI ISL 514119|B.1.84|Democratic Republic of the Congo|2020-05-01	Africa|hCoV-19/South Africa/KRISP-K002194/2020|EPI ISL 515592|B.1.1.40|South Africa|2020-07-16	0.0006807249	Africa
Africa|hCoV-19/DRC/5019/2020|EPI ISL 496511|B.1|Democratic Republic of the Congo|2020-05-02	Africa|hCoV-19/South Africa/KRISP-K002194/2020|EPI ISL 515592|B.1.1.40|South Africa|2020-07-16	0.0006037964	Africa
Africa|hCoV-19/DRC/5094/2020|EPI ISL 496491|B.1.84|Democratic Republic of the Congo|2020-05-02	Africa|hCoV-19/South Africa/KRISP-K002194/2020|EPI ISL 515592|B.1.1.40|South Africa|2020-07-16	0.0005511006	Africa
Africa|hCoV-19/DRC/5186/2020|EPI ISL 496512|B.1|Democratic Republic of the Congo|2020-05-03	Africa|hCoV-19/South Africa/KRISP-K002194/2020|EPI ISL 515592|B.1.1.40|South Africa|2020-07-16	0.0005860100	Africa
Africa|hCoV-19/DRC/5187/2020|EPI ISL 513619|B.1|Democratic Republic of the Congo|2020-05-03	Africa|hCoV-19/South Africa/KRISP-K002194/2020|EPI ISL 515592|B.1.1.40|South Africa|2020-07-16	0.0005786710	Africa
Africa|hCoV-19/DRC/5205/2020|EPI ISL 487365|B.1.1.275|Democratic Republic of the Congo|2020-05-01	Africa|hCoV-19/South Africa/KRISP-K002194/2020|EPI ISL 515592|B.1.1.40|South Africa|2020-07-16	0.0003799440	Africa
Africa|hCoV-19/DRC/521/2020|EPI ISL 420854|B.1.5|Democratic Republic of the Congo|2020-03-25	Africa|hCoV-19/South Africa/KRISP-K002194/2020|EPI ISL 515592|B.1.1.40|South Africa|2020-07-16	0.0004056723	Africa
Africa|hCoV-19/DRC/5210/2020|EPI ISL 487369|B.1.1.275|Democratic Republic of the Congo|2020-05-01	Africa|hCoV-19/South Africa/KRISP-K002194/2020|EPI ISL 515592|B.1.1.40|South Africa|2020-07-16	0.0003786325	Africa
Africa|hCoV-19/DRC/523/2020|EPI ISL 420849|B.1.1.1|Democratic Republic of the Congo|2020-03-28	Africa|hCoV-19/South Africa/KRISP-K002194/2020|EPI ISL 515592|B.1.1.40|South Africa|2020-07-16	0.0004044422	Africa
Africa|hCoV-19/DRC/5240/2020|EPI ISL 496492|B.1|Democratic Republic of the Congo|2020-05-03	Africa|hCoV-19/South Africa/KRISP-K002194/2020|EPI ISL 515592|B.1.1.40|South Africa|2020-07-16	0.0004774562	Africa
Africa|hCoV-19/DRC/5377/2020|EPI ISL 496513|B.1|Democratic Republic of the Congo|2020-05-04	Africa|hCoV-19/South Africa/KRISP-K002194/2020|EPI ISL 515592|B.1.1.40|South Africa|2020-07-16	0.0005456680	Africa
Africa|hCoV-19/DRC/5538/2020|EPI ISL 514120|B.1|Democratic Republic of the Congo|2020-05-05	Africa|hCoV-19/South Africa/KRISP-K002194/2020|EPI ISL 515592|B.1.1.40|South Africa|2020-07-16	0.0005249047	Africa
Africa|hCoV-19/DRC/5651/2020|EPI ISL 496493|B.1.1.1|Democratic Republic of the Congo|2020-05-06	Africa|hCoV-19/South Africa/KRISP-K002194/2020|EPI ISL 515592|B.1.1.40|South Africa|2020-07-16	0.0004521570	Africa
Africa|hCoV-19/DRC/5705/2020|EPI ISL 496494|B.1.84|Democratic Republic of the Congo|2020-05-06	Africa|hCoV-19/South Africa/KRISP-K002194/2020|EPI ISL 515592|B.1.1.40|South Africa|2020-07-16	0.0005311808	Africa
Africa|hCoV-19/DRC/5735/2020|EPI ISL 496495|B.1.214|Democratic Republic of the Congo|2020-05-06	Africa|hCoV-19/South Africa/KRISP-K002194/2020|EPI ISL 515592|B.1.1.40|South Africa|2020-07-16	0.0005252246	Africa
Africa|hCoV-19/DRC/5815/2020|EPI ISL 495629|B.1.214|Democratic Republic of the Congo|2020-05-06	Africa|hCoV-19/South Africa/KRISP-K002194/2020|EPI ISL 515592|B.1.1.40|South Africa|2020-07-16	0.0005956404	Africa
Africa|hCoV-19/DRC/5907/2020|EPI ISL 496496|B.1.84|Democratic Republic of the Congo|2020-05-07	Africa|hCoV-19/South Africa/KRISP-K002194/2020|EPI ISL 515592|B.1.1.40|South Africa|2020-07-16	0.0006374058	Africa
Africa|hCoV-19/DRC/5913/2020|EPI ISL 496497|B.1|Democratic Republic of the Congo|2020-05-07	Africa|hCoV-19/South Africa/KRISP-K002194/2020|EPI ISL 515592|B.1.1.40|South Africa|2020-07-16	0.0006201246	Africa
Africa|hCoV-19/DRC/5927/2020|EPI ISL 496498|B.1.9|Democratic Republic of the Congo|2020-05-07	Africa|hCoV-19/South Africa/KRISP-K002194/2020|EPI ISL 515592|B.1.1.40|South Africa|2020-07-16	0.0007928648	Africa
Africa|hCoV-19/DRC/5957/2020|EPI ISL 496499|B.1.5|Democratic Republic of the Congo|2020-05-07	Africa|hCoV-19/South Africa/KRISP-K002194/2020|EPI ISL 515592|B.1.1.40|South Africa|2020-07-16	0.0004423626	Africa
Africa|hCoV-19/DRC/5964/2020|EPI ISL 496500|B.1.178|Democratic Republic of the Congo|2020-05-07	Africa|hCoV-19/South Africa/KRISP-K002194/2020|EPI ISL 515592|B.1.1.40|South Africa|2020-07-16	0.0004649412	Africa
Africa|hCoV-19/DRC/5996/2020|EPI ISL 496514|B.1.84|Democratic Republic of the Congo|2020-05-08	Africa|hCoV-19/South Africa/KRISP-K002194/2020|EPI ISL 515592|B.1.1.40|South Africa|2020-07-16	0.0005514042	Africa
Africa|hCoV-19/DRC/6026/2020|EPI ISL 513622|B.1.1.1|Democratic Republic of the Congo|2020-05-08	Africa|hCoV-19/South Africa/KRISP-K002194/2020|EPI ISL 515592|B.1.1.40|South Africa|2020-07-16	0.0005180718	Africa
Africa|hCoV-19/DRC/6143/2020|EPI ISL 496515|B.1|Democratic Republic of the Congo|2020-05-08	Africa|hCoV-19/South Africa/KRISP-K002194/2020|EPI ISL 515592|B.1.1.40|South Africa|2020-07-16	0.0005219755	Africa
Africa|hCoV-19/DRC/6151/2020|EPI ISL 513620|B.1.214|Democratic Republic of the Congo|2020-05-08	Africa|hCoV-19/South Africa/KRISP-K002194/2020|EPI ISL 515592|B.1.1.40|South Africa|2020-07-16	0.0005817616	Africa
Africa|hCoV-19/DRC/6163/2020|EPI ISL 513623|B.1.214|Democratic Republic of the Congo|2020-05-08	Africa|hCoV-19/South Africa/KRISP-K002194/2020|EPI ISL 515592|B.1.1.40|South Africa|2020-07-16	0.0005886497	Africa
Africa|hCoV-19/DRC/6203/2020|EPI ISL 514109|B.1|Democratic Republic of the Congo|2020-05-09	Africa|hCoV-19/South Africa/KRISP-K002194/2020|EPI ISL 515592|B.1.1.40|South Africa|2020-07-16	0.0006827897	Africa
Africa|hCoV-19/DRC/6209/2020|EPI ISL 514110|B.1.84|Democratic Republic of the Congo|2020-05-09	Africa|hCoV-19/South Africa/KRISP-K002194/2020|EPI ISL 515592|B.1.1.40|South Africa|2020-07-16	0.0005111993	Africa
Africa|hCoV-19/DRC/6227/2020|EPI ISL 514121|B.1.84|Democratic Republic of the Congo|2020-05-09	Africa|hCoV-19/South Africa/KRISP-K002194/2020|EPI ISL 515592|B.1.1.40|South Africa|2020-07-16	0.0005118797	Africa
Africa|hCoV-19/DRC/6313/2020|EPI ISL 496516|B.1.84|Democratic Republic of the Congo|2020-05-09	Africa|hCoV-19/South Africa/KRISP-K002194/2020|EPI ISL 515592|B.1.1.40|South Africa|2020-07-16	0.0006406561	Africa
Africa|hCoV-19/DRC/6338/2020|EPI ISL 495630|B.1|Democratic Republic of the Congo|2020-05-09	Africa|hCoV-19/South Africa/KRISP-K002194/2020|EPI ISL 515592|B.1.1.40|South Africa|2020-07-16	0.0005629038	Africa
Africa|hCoV-19/DRC/6341/2020|EPI ISL 495631|B.1|Democratic Republic of the Congo|2020-05-09	Africa|hCoV-19/South Africa/KRISP-K002194/2020|EPI ISL 515592|B.1.1.40|South Africa|2020-07-16	0.0006734275	Africa
Africa|hCoV-19/DRC/6342/2020|EPI ISL 495632|B.1|Democratic Republic of the Congo|2020-05-09	Africa|hCoV-19/South Africa/KRISP-K002194/2020|EPI ISL 515592|B.1.1.40|South Africa|2020-07-16	0.0006264055	Africa
Africa|hCoV-19/DRC/6361/2020|EPI ISL 495633|B.1|Democratic Republic of the Congo|2020-05-09	Africa|hCoV-19/South Africa/KRISP-K002194/2020|EPI ISL 515592|B.1.1.40|South Africa|2020-07-16	0.0005329790	Africa
Africa|hCoV-19/DRC/6380/2020|EPI ISL 513611|B.1.1.275|Democratic Republic of the Congo|2020-05-04	Africa|hCoV-19/South Africa/KRISP-K002194/2020|EPI ISL 515592|B.1.1.40|South Africa|2020-07-16	0.0003805352	Africa
Africa|hCoV-19/DRC/6384/2020|EPI ISL 513612|B.1.1.275|Democratic Republic of the Congo|2020-05-07	Africa|hCoV-19/South Africa/KRISP-K002194/2020|EPI ISL 515592|B.1.1.40|South Africa|2020-07-16	0.0003455241	Africa
Africa|hCoV-19/DRC/6386/2020|EPI ISL 513613|B.1.1.275|Democratic Republic of the Congo|2020-05-07	Africa|hCoV-19/South Africa/KRISP-K002194/2020|EPI ISL 515592|B.1.1.40|South Africa|2020-07-16	0.0003391735	Africa
Africa|hCoV-19/DRC/6389/2020|EPI ISL 513614|B.1.84|Democratic Republic of the Congo|2020-05-07	Africa|hCoV-19/South Africa/KRISP-K002194/2020|EPI ISL 515592|B.1.1.40|South Africa|2020-07-16	0.0006196211	Africa
Africa|hCoV-19/DRC/6390/2020|EPI ISL 513615|B.1.1.275|Democratic Republic of the Congo|2020-05-04	Africa|hCoV-19/South Africa/KRISP-K002194/2020|EPI ISL 515592|B.1.1.40|South Africa|2020-07-16	0.0004415575	Africa
Africa|hCoV-19/DRC/6392/2020|EPI ISL 513616|B.1|Democratic Republic of the Congo|2020-05-04	Africa|hCoV-19/South Africa/KRISP-K002194/2020|EPI ISL 515592|B.1.1.40|South Africa|2020-07-16	0.0004071489	Africa
Africa|hCoV-19/DRC/6395/2020|EPI ISL 513617|B.1.1.275|Democratic Republic of the Congo|2020-05-07	Africa|hCoV-19/South Africa/KRISP-K002194/2020|EPI ISL 515592|B.1.1.40|South Africa|2020-07-16	0.0004705504	Africa
Africa|hCoV-19/DRC/6398/2020|EPI ISL 513618|B.1.1.275|Democratic Republic of the Congo|2020-05-07	Africa|hCoV-19/South Africa/KRISP-K002194/2020|EPI ISL 515592|B.1.1.40|South Africa|2020-07-16	0.0003696635	Africa
Africa|hCoV-19/DRC/6724/2020|EPI ISL 495634|B.1|Democratic Republic of the Congo|2020-05-11	Africa|hCoV-19/South Africa/KRISP-K002194/2020|EPI ISL 515592|B.1.1.40|South Africa|2020-07-16	0.0005111924	Africa
Africa|hCoV-19/DRC/6743/2020|EPI ISL 495635|B.1.149|Democratic Republic of the Congo|2020-05-11	Africa|hCoV-19/South Africa/KRISP-K002194/2020|EPI ISL 515592|B.1.1.40|South Africa|2020-07-16	0.0005302533	Africa
Africa|hCoV-19/DRC/6783/2020|EPI ISL 496501|B.1.149|Democratic Republic of the Congo|2020-05-11	Africa|hCoV-19/South Africa/KRISP-K002194/2020|EPI ISL 515592|B.1.1.40|South Africa|2020-07-16	0.0005622117	Africa
Africa|hCoV-19/DRC/6784/2020|EPI ISL 495636|B.1|Democratic Republic of the Congo|2020-05-11	Africa|hCoV-19/South Africa/KRISP-K002194/2020|EPI ISL 515592|B.1.1.40|South Africa|2020-07-16	0.0004762771	Africa
Africa|hCoV-19/DRC/6786/2020|EPI ISL 495637|B.1.178|Democratic Republic of the Congo|2020-05-11	Africa|hCoV-19/South Africa/KRISP-K002194/2020|EPI ISL 515592|B.1.1.40|South Africa|2020-07-16	0.0005797959	Africa
Africa|hCoV-19/DRC/6791/2020|EPI ISL 495638|B.1.178|Democratic Republic of the Congo|2020-05-11	Africa|hCoV-19/South Africa/KRISP-K002194/2020|EPI ISL 515592|B.1.1.40|South Africa|2020-07-16	0.0005477334	Africa
Africa|hCoV-19/DRC/6792/2020|EPI ISL 495639|B.1|Democratic Republic of the Congo|2020-05-11	Africa|hCoV-19/South Africa/KRISP-K002194/2020|EPI ISL 515592|B.1.1.40|South Africa|2020-07-16	0.0005346640	Africa
Africa|hCoV-19/DRC/6801/2020|EPI ISL 514111|B.1|Democratic Republic of the Congo|2020-05-11	Africa|hCoV-19/South Africa/KRISP-K002194/2020|EPI ISL 515592|B.1.1.40|South Africa|2020-07-16	0.0007223044	Africa
Africa|hCoV-19/DRC/6853/2020|EPI ISL 496502|B.1.214|Democratic Republic of the Congo|2020-05-11	Africa|hCoV-19/South Africa/KRISP-K002194/2020|EPI ISL 515592|B.1.1.40|South Africa|2020-07-16	0.0005192441	Africa
Africa|hCoV-19/DRC/6854/2020|EPI ISL 496503|B.1|Democratic Republic of the Congo|2020-05-11	Africa|hCoV-19/South Africa/KRISP-K002194/2020|EPI ISL 515592|B.1.1.40|South Africa|2020-07-16	0.0007050261	Africa
Africa|hCoV-19/DRC/6875/2020|EPI ISL 496504|B.1|Democratic Republic of the Congo|2020-05-11	Africa|hCoV-19/South Africa/KRISP-K002194/2020|EPI ISL 515592|B.1.1.40|South Africa|2020-07-16	0.0005112169	Africa
Africa|hCoV-19/DRC/7042/2020|EPI ISL 513592|B.1.214|Democratic Republic of the Congo|2020-05-12	Africa|hCoV-19/South Africa/KRISP-K002194/2020|EPI ISL 515592|B.1.1.40|South Africa|2020-07-16	0.0005438212	Africa
Africa|hCoV-19/DRC/7061/2020|EPI ISL 513593|B.1|Democratic Republic of the Congo|2020-05-12	Africa|hCoV-19/South Africa/KRISP-K002194/2020|EPI ISL 515592|B.1.1.40|South Africa|2020-07-16	0.0004931443	Africa
Africa|hCoV-19/DRC/7140/2020|EPI ISL 513594|B.1.214|Democratic Republic of the Congo|2020-05-12	Africa|hCoV-19/South Africa/KRISP-K002194/2020|EPI ISL 515592|B.1.1.40|South Africa|2020-07-16	0.0006565047	Africa
Africa|hCoV-19/DRC/7200/2020|EPI ISL 514112|B.1|Democratic Republic of the Congo|2020-05-13	Africa|hCoV-19/South Africa/KRISP-K002194/2020|EPI ISL 515592|B.1.1.40|South Africa|2020-07-16	0.0006442767	Africa
Africa|hCoV-19/DRC/7211/2020|EPI ISL 514122|B.1.149|Democratic Republic of the Congo|2020-05-13	Africa|hCoV-19/South Africa/KRISP-K002194/2020|EPI ISL 515592|B.1.1.40|South Africa|2020-07-16	0.0006126335	Africa
Africa|hCoV-19/DRC/7248/2020|EPI ISL 514123|B.1|Democratic Republic of the Congo|2020-05-13	Africa|hCoV-19/South Africa/KRISP-K002194/2020|EPI ISL 515592|B.1.1.40|South Africa|2020-07-16	0.0005219282	Africa
Africa|hCoV-19/DRC/7255/2020|EPI ISL 514124|B.1.149|Democratic Republic of the Congo|2020-05-13	Africa|hCoV-19/South Africa/KRISP-K002194/2020|EPI ISL 515592|B.1.1.40|South Africa|2020-07-16	0.0006521316	Africa
Africa|hCoV-19/DRC/73/2020|EPI ISL 417941|B.1.178|Democratic Republic of the Congo|2020-03-18	Africa|hCoV-19/South Africa/KRISP-K002194/2020|EPI ISL 515592|B.1.1.40|South Africa|2020-07-16	0.0004416475	Africa
Africa|hCoV-19/DRC/7386/2020|EPI ISL 513595|B.1.5|Democratic Republic of the Congo|2020-05-14	Africa|hCoV-19/South Africa/KRISP-K002194/2020|EPI ISL 515592|B.1.1.40|South Africa|2020-07-16	0.0004549461	Africa
Africa|hCoV-19/DRC/7430/2020|EPI ISL 496517|B.1.1.1|Democratic Republic of the Congo|2020-05-14	Africa|hCoV-19/South Africa/KRISP-K002194/2020|EPI ISL 515592|B.1.1.40|South Africa|2020-07-16	0.0006453547	Africa
Africa|hCoV-19/DRC/7434/2020|EPI ISL 513621|B.1.1.1|Democratic Republic of the Congo|2020-05-14	Africa|hCoV-19/South Africa/KRISP-K002194/2020|EPI ISL 515592|B.1.1.40|South Africa|2020-07-16	0.0006271665	Africa
Africa|hCoV-19/DRC/7471/2020|EPI ISL 513596|B.1.214|Democratic Republic of the Congo|2020-05-14	Africa|hCoV-19/South Africa/KRISP-K002194/2020|EPI ISL 515592|B.1.1.40|South Africa|2020-07-16	0.0005476024	Africa
Africa|hCoV-19/DRC/7488/2020|EPI ISL 514113|B.1.1|Democratic Republic of the Congo|2020-05-14	Africa|hCoV-19/South Africa/KRISP-K002194/2020|EPI ISL 515592|B.1.1.40|South Africa|2020-07-16	0.0003065702	Africa
Africa|hCoV-19/DRC/7713/2020|EPI ISL 495640|B.1|Democratic Republic of the Congo|2020-05-14	Africa|hCoV-19/South Africa/KRISP-K002194/2020|EPI ISL 515592|B.1.1.40|South Africa|2020-07-16	0.0007335957	Africa
Africa|hCoV-19/DRC/7864/2020|EPI ISL 496505|B.1.214|Democratic Republic of the Congo|2020-05-15	Africa|hCoV-19/South Africa/KRISP-K002194/2020|EPI ISL 515592|B.1.1.40|South Africa|2020-07-16	0.0006247685	Africa
Africa|hCoV-19/DRC/7920/2020|EPI ISL 495641|B.1|Democratic Republic of the Congo|2020-05-15	Africa|hCoV-19/South Africa/KRISP-K002194/2020|EPI ISL 515592|B.1.1.40|South Africa|2020-07-16	0.0006481660	Africa
Africa|hCoV-19/DRC/80/2020|EPI ISL 417942|B.1.178|Democratic Republic of the Congo|2020-03-18	Africa|hCoV-19/South Africa/KRISP-K002194/2020|EPI ISL 515592|B.1.1.40|South Africa|2020-07-16	0.0004388304	Africa
Africa|hCoV-19/DRC/8018/2020|EPI ISL 514125|B.1.5|Democratic Republic of the Congo|2020-05-15	Africa|hCoV-19/South Africa/KRISP-K002194/2020|EPI ISL 515592|B.1.1.40|South Africa|2020-07-16	0.0006354710	Africa
Africa|hCoV-19/DRC/81/2020|EPI ISL 417944|B.1.9|Democratic Republic of the Congo|2020-03-18	Africa|hCoV-19/South Africa/KRISP-K002194/2020|EPI ISL 515592|B.1.1.40|South Africa|2020-07-16	0.0005418378	Africa
Africa|hCoV-19/DRC/82/2020|EPI ISL 417946|B.1.5|Democratic Republic of the Congo|2020-03-18	Africa|hCoV-19/South Africa/KRISP-K002194/2020|EPI ISL 515592|B.1.1.40|South Africa|2020-07-16	0.0004032871	Africa
Africa|hCoV-19/DRC/94/2020|EPI ISL 417947|B.1|Democratic Republic of the Congo|2020-03-19	Africa|hCoV-19/South Africa/KRISP-K002194/2020|EPI ISL 515592|B.1.1.40|South Africa|2020-07-16	0.0004370983	Africa
Africa|hCoV-19/DRC/998/2020|EPI ISL 429254|B.1|Democratic Republic of the Congo|2020-04-03	Africa|hCoV-19/South Africa/KRISP-K002194/2020|EPI ISL 515592|B.1.1.40|South Africa|2020-07-16	0.0005316192	Africa
Africa|hCoV-19/DRC/KN-0038/2020|EPI ISL 417434|B.1.128|Democratic Republic of the Congo|2020-03-14	Africa|hCoV-19/South Africa/KRISP-K002194/2020|EPI ISL 515592|B.1.1.40|South Africa|2020-07-16	0.0005646002	Africa
Africa|hCoV-19/DRC/KN-0054/2020|EPI ISL 417437|B.1.178|Democratic Republic of the Congo|2020-03-17	Africa|hCoV-19/South Africa/KRISP-K002194/2020|EPI ISL 515592|B.1.1.40|South Africa|2020-07-16	0.0004710901	Africa
Africa|hCoV-19/DRC/KN-0058/2020|EPI ISL 417438|B.1|Democratic Republic of the Congo|2020-03-17	Africa|hCoV-19/South Africa/KRISP-K002194/2020|EPI ISL 515592|B.1.1.40|South Africa|2020-07-16	0.0004408927	Africa
Africa|hCoV-19/DRC/KN-0060/2020|EPI ISL 417440|B.1|Democratic Republic of the Congo|2020-03-17	Africa|hCoV-19/South Africa/KRISP-K002194/2020|EPI ISL 515592|B.1.1.40|South Africa|2020-07-16	0.0004714646	Africa
Africa|hCoV-19/DRC/KN-0070/2020|EPI ISL 417441|B.1.178|Democratic Republic of the Congo|2020-03-17	Africa|hCoV-19/South Africa/KRISP-K002194/2020|EPI ISL 515592|B.1.1.40|South Africa|2020-07-16	0.0004474994	Africa
Africa|hCoV-19/DRC/KN-0072/2020|EPI ISL 417442|B.1.178|Democratic Republic of the Congo|2020-03-18	Africa|hCoV-19/South Africa/KRISP-K002194/2020|EPI ISL 515592|B.1.1.40|South Africa|2020-07-16	0.0004391563	Africa
Africa|hCoV-19/DRC/KN-13/2020|EPI ISL 414647|B.1|Democratic Republic of the Congo|2020-03-09	Africa|hCoV-19/South Africa/KRISP-K002194/2020|EPI ISL 515592|B.1.1.40|South Africa|2020-07-16	0.0004510637	Africa
Africa|hCoV-19/Egypt/Army-MCL001/2020|EPI ISL 510526|B.1|Egypt|2020-06-01	Africa|hCoV-19/South Africa/KRISP-K002194/2020|EPI ISL 515592|B.1.1.40|South Africa|2020-07-16	0.0005714442	Africa
Africa|hCoV-19/Egypt/C-CU001a-S1/2020|EPI ISL 529031|B.1.255|Egypt|2020-05-19	Africa|hCoV-19/South Africa/KRISP-K002194/2020|EPI ISL 515592|B.1.1.40|South Africa|2020-07-16	0.0006051951	Africa
Africa|hCoV-19/Egypt/C-CU002b-S3/2020|EPI ISL 529032|B.1.1.1|Egypt|2020-06-19	Africa|hCoV-19/South Africa/KRISP-K002194/2020|EPI ISL 515592|B.1.1.40|South Africa|2020-07-16	0.0006386687	Africa
Africa|hCoV-19/Egypt/C-VSVRI-SERVAC/2020|EPI ISL 528386|B.1.255|Egypt|2020-08-22	Africa|hCoV-19/South Africa/KRISP-K002194/2020|EPI ISL 515592|B.1.1.40|South Africa|2020-07-16	0.0004369662	Africa
Africa|hCoV-19/Egypt/CUNCI-7I028/2020|EPI ISL 524426|B.1.255|Egypt|2020-07-19	Africa|hCoV-19/South Africa/KRISP-K002194/2020|EPI ISL 515592|B.1.1.40|South Africa|2020-07-16	0.0004369662	Africa
Africa|hCoV-19/Egypt/CUNCI-HGC002/2020|EPI ISL 468045|B.1|Egypt|2020-05-02	Africa|hCoV-19/South Africa/KRISP-K002194/2020|EPI ISL 515592|B.1.1.40|South Africa|2020-07-16	0.0004373586	Africa
Africa|hCoV-19/Egypt/CUNCI-HGC004/2020|EPI ISL 468048|B.1|Egypt|2020-05-02	Africa|hCoV-19/South Africa/KRISP-K002194/2020|EPI ISL 515592|B.1.1.40|South Africa|2020-07-16	0.0004372410	Africa
Africa|hCoV-19/Egypt/CUNCI-HGC005/2020|EPI ISL 468052|B.1|Egypt|2020-05-02	Africa|hCoV-19/South Africa/KRISP-K002194/2020|EPI ISL 515592|B.1.1.40|South Africa|2020-07-16	0.0005045562	Africa
Africa|hCoV-19/Egypt/CUNCI-HGC006/2020|EPI ISL 468050|B.1|Egypt|2020-05-02	Africa|hCoV-19/South Africa/KRISP-K002194/2020|EPI ISL 515592|B.1.1.40|South Africa|2020-07-16	0.0005044613	Africa
Africa|hCoV-19/Egypt/CUNCI-HGC007-2/2020|EPI ISL 468054|B.1|Egypt|2020-05-02	Africa|hCoV-19/South Africa/KRISP-K002194/2020|EPI ISL 515592|B.1.1.40|South Africa|2020-07-16	0.0005380071	Africa
Africa|hCoV-19/Egypt/CUNCI-HGC007/2020|EPI ISL 468046|B.1|Egypt|2020-05-02	Africa|hCoV-19/South Africa/KRISP-K002194/2020|EPI ISL 515592|B.1.1.40|South Africa|2020-07-16	0.0005045462	Africa
Africa|hCoV-19/Egypt/CUNCI-HGC008/2020|EPI ISL 468044|B.1|Egypt|2020-05-02	Africa|hCoV-19/South Africa/KRISP-K002194/2020|EPI ISL 515592|B.1.1.40|South Africa|2020-07-16	0.0005045631	Africa
Africa|hCoV-19/Egypt/CUNCI-HGC009/2020|EPI ISL 468053|B.1|Egypt|2020-05-02	Africa|hCoV-19/South Africa/KRISP-K002194/2020|EPI ISL 515592|B.1.1.40|South Africa|2020-07-16	0.0004374175	Africa
Africa|hCoV-19/Egypt/CUNCI-HGC010/2020|EPI ISL 468055|B.1.247|Egypt|2020-05-02	Africa|hCoV-19/South Africa/KRISP-K002194/2020|EPI ISL 515592|B.1.1.40|South Africa|2020-07-16	0.0006054899	Africa
Africa|hCoV-19/Egypt/CUNCI-HGC011/2020|EPI ISL 468059|B.1|Egypt|2020-05-02	Africa|hCoV-19/South Africa/KRISP-K002194/2020|EPI ISL 515592|B.1.1.40|South Africa|2020-07-16	0.0005045920	Africa
Africa|hCoV-19/Egypt/CUNCI-HGC012/2020|EPI ISL 468051|B.1.255|Egypt|2020-05-02	Africa|hCoV-19/South Africa/KRISP-K002194/2020|EPI ISL 515592|B.1.1.40|South Africa|2020-07-16	0.0006391650	Africa
Africa|hCoV-19/Egypt/CUNCI-HGC013/2020|EPI ISL 468047|B.1.201|Egypt|2020-05-02	Africa|hCoV-19/South Africa/KRISP-K002194/2020|EPI ISL 515592|B.1.1.40|South Africa|2020-07-16	0.0005718671	Africa
Africa|hCoV-19/Egypt/CUNCI-HGC014/2020|EPI ISL 468060|B.1.5|Egypt|2020-05-02	Africa|hCoV-19/South Africa/KRISP-K002194/2020|EPI ISL 515592|B.1.1.40|South Africa|2020-07-16	0.0003700204	Africa
Africa|hCoV-19/Egypt/CUNCI-HGC015/2020|EPI ISL 468056|B.1|Egypt|2020-05-02	Africa|hCoV-19/South Africa/KRISP-K002194/2020|EPI ISL 515592|B.1.1.40|South Africa|2020-07-16	0.0003700079	Africa
Africa|hCoV-19/Egypt/CUNCI-HGC016/2020|EPI ISL 468058|B.1|Egypt|2020-05-02	Africa|hCoV-19/South Africa/KRISP-K002194/2020|EPI ISL 515592|B.1.1.40|South Africa|2020-07-16	0.0005055493	Africa
Africa|hCoV-19/Egypt/CUNCI-HGC021/2020|EPI ISL 468061|B.1|Egypt|2020-05-02	Africa|hCoV-19/South Africa/KRISP-K002194/2020|EPI ISL 515592|B.1.1.40|South Africa|2020-07-16	0.0005052990	Africa
Africa|hCoV-19/Egypt/CUNCI-HGC023/2020|EPI ISL 468057|B.1.5|Egypt|2020-05-02	Africa|hCoV-19/South Africa/KRISP-K002194/2020|EPI ISL 515592|B.1.1.40|South Africa|2020-07-16	0.0004037034	Africa
Africa|hCoV-19/Egypt/CUNCI-HGC028/2020|EPI ISL 468062|B.1|Egypt|2020-05-02	Africa|hCoV-19/South Africa/KRISP-K002194/2020|EPI ISL 515592|B.1.1.40|South Africa|2020-07-16	0.0005728690	Africa
Africa|hCoV-19/Egypt/CUNCI-HGC3I011/2020|EPI ISL 479697|B.1|Egypt|2020-06-02	Africa|hCoV-19/South Africa/KRISP-K002194/2020|EPI ISL 515592|B.1.1.40|South Africa|2020-07-16	0.0005042190	Africa
Africa|hCoV-19/Egypt/CUNCI-HGC3I012/2020|EPI ISL 479693|B.1.255|Egypt|2020-06-02	Africa|hCoV-19/South Africa/KRISP-K002194/2020|EPI ISL 515592|B.1.1.40|South Africa|2020-07-16	0.0006386924	Africa
Africa|hCoV-19/Egypt/CUNCI-HGC3I013/2020|EPI ISL 479694|B.1.201|Egypt|2020-06-02	Africa|hCoV-19/South Africa/KRISP-K002194/2020|EPI ISL 515592|B.1.1.40|South Africa|2020-07-16	0.0005714443	Africa
Africa|hCoV-19/Egypt/CUNCI-HGC3I014/2020|EPI ISL 479696|B.1.5|Egypt|2020-06-02	Africa|hCoV-19/South Africa/KRISP-K002194/2020|EPI ISL 515592|B.1.1.40|South Africa|2020-07-16	0.0003697344	Africa
Africa|hCoV-19/Egypt/CUNCI-HGC3I02/2020|EPI ISL 479686|B.1|Egypt|2020-06-02	Africa|hCoV-19/South Africa/KRISP-K002194/2020|EPI ISL 515592|B.1.1.40|South Africa|2020-07-16	0.0004706200	Africa
Africa|hCoV-19/Egypt/CUNCI-HGC3I023/2020|EPI ISL 479695|B.1.5|Egypt|2020-06-02	Africa|hCoV-19/South Africa/KRISP-K002194/2020|EPI ISL 515592|B.1.1.40|South Africa|2020-07-16	0.0004034049	Africa
Africa|hCoV-19/Egypt/CUNCI-HGC3I025/2020|EPI ISL 479691|B.1|Egypt|2020-06-02	Africa|hCoV-19/South Africa/KRISP-K002194/2020|EPI ISL 515592|B.1.1.40|South Africa|2020-07-16	0.0005378967	Africa
Africa|hCoV-19/Egypt/CUNCI-HGC3I03/2020|EPI ISL 479687|B.1|Egypt|2020-06-02	Africa|hCoV-19/South Africa/KRISP-K002194/2020|EPI ISL 515592|B.1.1.40|South Africa|2020-07-16	0.0005041732	Africa
Africa|hCoV-19/Egypt/CUNCI-HGC3I05/2020|EPI ISL 479690|B.1|Egypt|2020-06-02	Africa|hCoV-19/South Africa/KRISP-K002194/2020|EPI ISL 515592|B.1.1.40|South Africa|2020-07-16	0.0005041832	Africa
Africa|hCoV-19/Egypt/CUNCI-HGC3I06/2020|EPI ISL 479688|B.1|Egypt|2020-06-02	Africa|hCoV-19/South Africa/KRISP-K002194/2020|EPI ISL 515592|B.1.1.40|South Africa|2020-07-16	0.0005041901	Africa
Africa|hCoV-19/Egypt/CUNCI-HGC3I08/2020|EPI ISL 479698|B.1|Egypt|2020-06-02	Africa|hCoV-19/South Africa/KRISP-K002194/2020|EPI ISL 515592|B.1.1.40|South Africa|2020-07-16	0.0005041901	Africa
Africa|hCoV-19/Egypt/CUNCI-HGC3I09/2020|EPI ISL 479692|B.1|Egypt|2020-06-02	Africa|hCoV-19/South Africa/KRISP-K002194/2020|EPI ISL 515592|B.1.1.40|South Africa|2020-07-16	0.0004370940	Africa
Africa|hCoV-19/Egypt/CUNCI-HGC4I003/2020|EPI ISL 479699|B.1.1.247|Egypt|2020-06-02	Africa|hCoV-19/South Africa/KRISP-K002194/2020|EPI ISL 515592|B.1.1.40|South Africa|2020-07-16	0.0005042052	Africa
Africa|hCoV-19/Egypt/CUNCI-HGC4I004/2020|EPI ISL 479700|B.1.1.296|Egypt|2020-06-02	Africa|hCoV-19/South Africa/KRISP-K002194/2020|EPI ISL 515592|B.1.1.40|South Africa|2020-07-16	0.0004032991	Africa
Africa|hCoV-19/Egypt/CUNCI-HGC4I015/2020|EPI ISL 479728|B.1.1.123|Egypt|2020-06-02	Africa|hCoV-19/South Africa/KRISP-K002194/2020|EPI ISL 515592|B.1.1.40|South Africa|2020-07-16	0.0004369983	Africa
Africa|hCoV-19/Egypt/CUNCI-HGC4I022/2020|EPI ISL 479705|B.1.1|Egypt|2020-06-02	Africa|hCoV-19/South Africa/KRISP-K002194/2020|EPI ISL 515592|B.1.1.40|South Africa|2020-07-16	0.0005378298	Africa
Africa|hCoV-19/Egypt/CUNCI-HGC4I023/2020|EPI ISL 479729|B.1.1.247|Egypt|2020-06-02	Africa|hCoV-19/South Africa/KRISP-K002194/2020|EPI ISL 515592|B.1.1.40|South Africa|2020-07-16	0.0003697827	Africa
Africa|hCoV-19/Egypt/CUNCI-HGC4I025/2020|EPI ISL 479706|B.1.255|Egypt|2020-06-02	Africa|hCoV-19/South Africa/KRISP-K002194/2020|EPI ISL 515592|B.1.1.40|South Africa|2020-07-16	0.0005714500	Africa
Africa|hCoV-19/Egypt/CUNCI-HGC4I026/2020|EPI ISL 479702|B.1|Egypt|2020-06-02	Africa|hCoV-19/South Africa/KRISP-K002194/2020|EPI ISL 515592|B.1.1.40|South Africa|2020-07-16	0.0006393004	Africa
Africa|hCoV-19/Egypt/CUNCI-HGC4I029/2020|EPI ISL 479701|B.1.1.1|Egypt|2020-06-02	Africa|hCoV-19/South Africa/KRISP-K002194/2020|EPI ISL 515592|B.1.1.40|South Africa|2020-07-16	0.0005714500	Africa
Africa|hCoV-19/Egypt/CUNCI-HGC4I030/2020|EPI ISL 479703|B.1|Egypt|2020-06-02	Africa|hCoV-19/South Africa/KRISP-K002194/2020|EPI ISL 515592|B.1.1.40|South Africa|2020-07-16	0.0005714328	Africa
Africa|hCoV-19/Egypt/CUNCI-HGC4I031/2020|EPI ISL 479707|B.1.1.1|Egypt|2020-06-02	Africa|hCoV-19/South Africa/KRISP-K002194/2020|EPI ISL 515592|B.1.1.40|South Africa|2020-07-16	0.0006386901	Africa
Africa|hCoV-19/Egypt/CUNCI-HGC4I032/2020|EPI ISL 479709|B.1.1|Egypt|2020-06-02	Africa|hCoV-19/South Africa/KRISP-K002194/2020|EPI ISL 515592|B.1.1.40|South Africa|2020-07-16	0.0004036516	Africa
Africa|hCoV-19/Egypt/CUNCI-HGC4I033/2020|EPI ISL 479704|B.1|Egypt|2020-06-02	Africa|hCoV-19/South Africa/KRISP-K002194/2020|EPI ISL 515592|B.1.1.40|South Africa|2020-07-16	0.0004706517	Africa
Africa|hCoV-19/Egypt/CUNCI-HGC4I034/2020|EPI ISL 479708|B.1.255|Egypt|2020-06-02	Africa|hCoV-19/South Africa/KRISP-K002194/2020|EPI ISL 515592|B.1.1.40|South Africa|2020-07-16	0.0004369221	Africa
Africa|hCoV-19/Egypt/CUNCI-HGC5I001/2020|EPI ISL 479710|B.1.1|Egypt|2020-06-02	Africa|hCoV-19/South Africa/KRISP-K002194/2020|EPI ISL 515592|B.1.1.40|South Africa|2020-07-16	0.0002689384	Africa
Africa|hCoV-19/Egypt/CUNCI-HGC5I003/2020|EPI ISL 479711|B.1|Egypt|2020-06-02	Africa|hCoV-19/South Africa/KRISP-K002194/2020|EPI ISL 515592|B.1.1.40|South Africa|2020-07-16	0.0004369705	Africa
Africa|hCoV-19/Egypt/CUNCI-HGC5I010/2020|EPI ISL 479730|B.1.1|Egypt|2020-06-02	Africa|hCoV-19/South Africa/KRISP-K002194/2020|EPI ISL 515592|B.1.1.40|South Africa|2020-07-16	0.0003361865	Africa
Africa|hCoV-19/Egypt/CUNCI-HGC5I011/2020|EPI ISL 479712|B.1.1|Egypt|2020-06-02	Africa|hCoV-19/South Africa/KRISP-K002194/2020|EPI ISL 515592|B.1.1.40|South Africa|2020-07-16	0.0002689022	Africa
Africa|hCoV-19/Egypt/CUNCI-HGC5I012/2020|EPI ISL 479713|B.1.1|Egypt|2020-06-02	Africa|hCoV-19/South Africa/KRISP-K002194/2020|EPI ISL 515592|B.1.1.40|South Africa|2020-07-16	0.0003024398	Africa
Africa|hCoV-19/Egypt/CUNCI-HGC5I014/2020|EPI ISL 479714|B.1.255|Egypt|2020-06-02	Africa|hCoV-19/South Africa/KRISP-K002194/2020|EPI ISL 515592|B.1.1.40|South Africa|2020-07-16	0.0005714692	Africa
Africa|hCoV-19/Egypt/CUNCI-HGC5I015/2020|EPI ISL 475722|B.1.255|Egypt|2020-05-02	Africa|hCoV-19/South Africa/KRISP-K002194/2020|EPI ISL 515592|B.1.1.40|South Africa|2020-07-16	0.0006390273	Africa
Africa|hCoV-19/Egypt/CUNCI-HGC5I016/2020|EPI ISL 479731|B.1|Egypt|2020-06-02	Africa|hCoV-19/South Africa/KRISP-K002194/2020|EPI ISL 515592|B.1.1.40|South Africa|2020-07-16	0.0004706154	Africa
Africa|hCoV-19/Egypt/CUNCI-HGC5I022/2020|EPI ISL 479715|B.1.1|Egypt|2020-06-02	Africa|hCoV-19/South Africa/KRISP-K002194/2020|EPI ISL 515592|B.1.1.40|South Africa|2020-07-16	0.0003360623	Africa
Africa|hCoV-19/Egypt/CUNCI-HGC5I025/2020|EPI ISL 479716|A|Egypt|2020-06-02	Africa|hCoV-19/South Africa/KRISP-K002194/2020|EPI ISL 515592|B.1.1.40|South Africa|2020-07-16	0.0004041561	Africa
Africa|hCoV-19/Egypt/CUNCI-HGC5I026/2020|EPI ISL 479735|B.1.5|Egypt|2020-06-02	Africa|hCoV-19/South Africa/KRISP-K002194/2020|EPI ISL 515592|B.1.1.40|South Africa|2020-07-16	0.0005717246	Africa
Africa|hCoV-19/Egypt/CUNCI-HGC5I029/2020|EPI ISL 479734|B.1|Egypt|2020-06-02	Africa|hCoV-19/South Africa/KRISP-K002194/2020|EPI ISL 515592|B.1.1.40|South Africa|2020-07-16	0.0004706833	Africa
Africa|hCoV-19/Egypt/CUNCI-HGC5I030/2020|EPI ISL 479721|B.1.5|Egypt|2020-06-02	Africa|hCoV-19/South Africa/KRISP-K002194/2020|EPI ISL 515592|B.1.1.40|South Africa|2020-07-16	0.0003697841	Africa
Africa|hCoV-19/Egypt/CUNCI-HGC5I033/2020|EPI ISL 479717|B.1.5|Egypt|2020-06-02	Africa|hCoV-19/South Africa/KRISP-K002194/2020|EPI ISL 515592|B.1.1.40|South Africa|2020-07-16	0.0003361979	Africa
Africa|hCoV-19/Egypt/CUNCI-HGC5I034/2020|EPI ISL 479720|B.1.5|Egypt|2020-06-02	Africa|hCoV-19/South Africa/KRISP-K002194/2020|EPI ISL 515592|B.1.1.40|South Africa|2020-07-16	0.0004033222	Africa
Africa|hCoV-19/Egypt/CUNCI-HGC6I002/2020|EPI ISL 479719|B.1.1.1|Egypt|2020-06-02	Africa|hCoV-19/South Africa/KRISP-K002194/2020|EPI ISL 515592|B.1.1.40|South Africa|2020-07-16	0.0005377883	Africa
Africa|hCoV-19/Egypt/CUNCI-HGC6I003/2020|EPI ISL 479718|B.1.5|Egypt|2020-06-02	Africa|hCoV-19/South Africa/KRISP-K002194/2020|EPI ISL 515592|B.1.1.40|South Africa|2020-07-16	0.0004706089	Africa
Africa|hCoV-19/Egypt/CUNCI-HGC6I007/2020|EPI ISL 479722|B.1|Egypt|2020-06-02	Africa|hCoV-19/South Africa/KRISP-K002194/2020|EPI ISL 515592|B.1.1.40|South Africa|2020-07-16	0.0004034456	Africa
Africa|hCoV-19/Egypt/CUNCI-HGC6I010/2020|EPI ISL 478672|B.1|Egypt|2020-06-02	Africa|hCoV-19/South Africa/KRISP-K002194/2020|EPI ISL 515592|B.1.1.40|South Africa|2020-07-16	0.0005714059	Africa
Africa|hCoV-19/Egypt/CUNCI-HGC6I011/2020|EPI ISL 479727|A|Egypt|2020-06-02	Africa|hCoV-19/South Africa/KRISP-K002194/2020|EPI ISL 515592|B.1.1.40|South Africa|2020-07-16	0.0009079238	Africa
Africa|hCoV-19/Egypt/CUNCI-HGC6I015/2020|EPI ISL 479725|B.1.1|Egypt|2020-06-02	Africa|hCoV-19/South Africa/KRISP-K002194/2020|EPI ISL 515592|B.1.1.40|South Africa|2020-07-16	0.0004368884	Africa
Africa|hCoV-19/Egypt/CUNCI-HGC6I016/2020|EPI ISL 475723|B.1.247|Egypt|2020-06-02	Africa|hCoV-19/South Africa/KRISP-K002194/2020|EPI ISL 515592|B.1.1.40|South Africa|2020-07-16	0.0006729094	Africa
Africa|hCoV-19/Egypt/CUNCI-HGC6I024/2020|EPI ISL 479732|B.1.1.247|Egypt|2020-06-02	Africa|hCoV-19/South Africa/KRISP-K002194/2020|EPI ISL 515592|B.1.1.40|South Africa|2020-07-16	0.0004037563	Africa
Africa|hCoV-19/Egypt/CUNCI-HGC6I026/2020|EPI ISL 479724|B.1.1.1|Egypt|2020-06-02	Africa|hCoV-19/South Africa/KRISP-K002194/2020|EPI ISL 515592|B.1.1.40|South Africa|2020-07-16	0.0005714116	Africa
Africa|hCoV-19/Egypt/CUNCI-HGC6I029/2020|EPI ISL 477161|B.1.255|Egypt|2020-06-02	Africa|hCoV-19/South Africa/KRISP-K002194/2020|EPI ISL 515592|B.1.1.40|South Africa|2020-07-16	0.0005714308	Africa
Africa|hCoV-19/Egypt/CUNCI-HGC6I031/2020|EPI ISL 475724|B.1.1.1|Egypt|2020-06-02	Africa|hCoV-19/South Africa/KRISP-K002194/2020|EPI ISL 515592|B.1.1.40|South Africa|2020-07-16	0.0005381192	Africa
Africa|hCoV-19/Egypt/CUNCI-HGC6I032/2020|EPI ISL 479733|B.1.1.1|Egypt|2020-06-02	Africa|hCoV-19/South Africa/KRISP-K002194/2020|EPI ISL 515592|B.1.1.40|South Africa|2020-07-16	0.0005378606	Africa
Africa|hCoV-19/Egypt/CUNCI-HGC6I033/2020|EPI ISL 479723|B.1.1.1|Egypt|2020-06-02	Africa|hCoV-19/South Africa/KRISP-K002194/2020|EPI ISL 515592|B.1.1.40|South Africa|2020-07-16	0.0005378371	Africa
Africa|hCoV-19/Egypt/CUNCI-HGC7I01/2020|EPI ISL 529141|B.1|Egypt|2020-07-19	Africa|hCoV-19/South Africa/KRISP-K002194/2020|EPI ISL 515592|B.1.1.40|South Africa|2020-07-16	0.0006051439	Africa
Africa|hCoV-19/Egypt/CUNCI-HGC7I02/2020|EPI ISL 529142|A|Egypt|2020-07-19	Africa|hCoV-19/South Africa/KRISP-K002194/2020|EPI ISL 515592|B.1.1.40|South Africa|2020-07-16	0.0008743380	Africa
Africa|hCoV-19/Egypt/CUNCI-HGC7I07/2020|EPI ISL 529145|B.1|Egypt|2020-07-19	Africa|hCoV-19/South Africa/KRISP-K002194/2020|EPI ISL 515592|B.1.1.40|South Africa|2020-07-16	0.0005715268	Africa
Africa|hCoV-19/Egypt/EGY-020/2020|EPI ISL 526975|B.1|Egypt|2020-08-14	Africa|hCoV-19/South Africa/KRISP-K002194/2020|EPI ISL 515592|B.1.1.40|South Africa|2020-07-16	0.0005714442	Africa
Africa|hCoV-19/Egypt/EGY-041/2020|EPI ISL 526997|B.1|Egypt|2020-08-22	Africa|hCoV-19/South Africa/KRISP-K002194/2020|EPI ISL 515592|B.1.1.40|South Africa|2020-07-16	0.0005714442	Africa
Africa|hCoV-19/Egypt/EGY-S031/2020|EPI ISL 526986|B.1|Egypt|2020-08-17	Africa|hCoV-19/South Africa/KRISP-K002194/2020|EPI ISL 515592|B.1.1.40|South Africa|2020-07-16	0.0005714442	Africa
Africa|hCoV-19/Egypt/HCoV2-Egy-002/2020|EPI ISL 510532|B.1|Egypt|2020-06-02	Africa|hCoV-19/South Africa/KRISP-K002194/2020|EPI ISL 515592|B.1.1.40|South Africa|2020-07-16	0.0005714442	Africa
Africa|hCoV-19/Egypt/MASRI-005/2020|EPI ISL 482759|B.1|Egypt|2020-04-30	Africa|hCoV-19/South Africa/KRISP-K002194/2020|EPI ISL 515592|B.1.1.40|South Africa|2020-07-16	0.0004369134	Africa
Africa|hCoV-19/Egypt/MASRI-007/2020|EPI ISL 482760|B.1|Egypt|2020-04-28	Africa|hCoV-19/South Africa/KRISP-K002194/2020|EPI ISL 515592|B.1.1.40|South Africa|2020-07-16	0.0005044833	Africa
Africa|hCoV-19/Egypt/MASRI-008/2020|EPI ISL 482761|B.1|Egypt|2020-04-30	Africa|hCoV-19/South Africa/KRISP-K002194/2020|EPI ISL 515592|B.1.1.40|South Africa|2020-07-16	0.0004395319	Africa
Africa|hCoV-19/Egypt/MASRI-009/2020|EPI ISL 483035|A|Egypt|2020-04-30	Africa|hCoV-19/South Africa/KRISP-K002194/2020|EPI ISL 515592|B.1.1.40|South Africa|2020-07-16	0.0007396282	Africa
Africa|hCoV-19/Egypt/MASRI-011/2020|EPI ISL 482762|B.1|Egypt|2020-05-05	Africa|hCoV-19/South Africa/KRISP-K002194/2020|EPI ISL 515592|B.1.1.40|South Africa|2020-07-16	0.0005042629	Africa
Africa|hCoV-19/Egypt/MASRI-012/2020|EPI ISL 482763|B.1|Egypt|2020-05-05	Africa|hCoV-19/South Africa/KRISP-K002194/2020|EPI ISL 515592|B.1.1.40|South Africa|2020-07-16	0.0004032965	Africa
Africa|hCoV-19/Egypt/MASRI-014/2020|EPI ISL 482765|B.1|Egypt|2020-04-30	Africa|hCoV-19/South Africa/KRISP-K002194/2020|EPI ISL 515592|B.1.1.40|South Africa|2020-07-16	0.0006388125	Africa
Africa|hCoV-19/Egypt/MASRI-015/2020|EPI ISL 482766|B.1.36|Egypt|2020-05-11	Africa|hCoV-19/South Africa/KRISP-K002194/2020|EPI ISL 515592|B.1.1.40|South Africa|2020-07-16	0.0007059896	Africa
Africa|hCoV-19/Egypt/MASRI-016/2020|EPI ISL 482767|B.1|Egypt|2020-05-11	Africa|hCoV-19/South Africa/KRISP-K002194/2020|EPI ISL 515592|B.1.1.40|South Africa|2020-07-16	0.0006392423	Africa
Africa|hCoV-19/Egypt/MASRI-018/2020|EPI ISL 483036|A|Egypt|2020-05-10	Africa|hCoV-19/South Africa/KRISP-K002194/2020|EPI ISL 515592|B.1.1.40|South Africa|2020-07-16	0.0008804051	Africa
Africa|hCoV-19/Egypt/MASRI-020/2020|EPI ISL 483037|B.1|Egypt|2020-05-13	Africa|hCoV-19/South Africa/KRISP-K002194/2020|EPI ISL 515592|B.1.1.40|South Africa|2020-07-16	0.0007132621	Africa
Africa|hCoV-19/Egypt/MASRI-022/2020|EPI ISL 482768|B.1.255|Egypt|2020-05-13	Africa|hCoV-19/South Africa/KRISP-K002194/2020|EPI ISL 515592|B.1.1.40|South Africa|2020-07-16	0.0006397191	Africa
Africa|hCoV-19/Egypt/MASRI-023/2020|EPI ISL 482769|B.1|Egypt|2020-05-11	Africa|hCoV-19/South Africa/KRISP-K002194/2020|EPI ISL 515592|B.1.1.40|South Africa|2020-07-16	0.0004374115	Africa
Africa|hCoV-19/Egypt/MASRI-024/2020|EPI ISL 482770|B.1|Egypt|2020-05-11	Africa|hCoV-19/South Africa/KRISP-K002194/2020|EPI ISL 515592|B.1.1.40|South Africa|2020-07-16	0.0005041782	Africa
Africa|hCoV-19/Egypt/MASRI-025/2020|EPI ISL 482771|B.1|Egypt|2020-05-10	Africa|hCoV-19/South Africa/KRISP-K002194/2020|EPI ISL 515592|B.1.1.40|South Africa|2020-07-16	0.0006389907	Africa
Africa|hCoV-19/Egypt/MASRI-026/2020|EPI ISL 482772|B.1|Egypt|2020-05-10	Africa|hCoV-19/South Africa/KRISP-K002194/2020|EPI ISL 515592|B.1.1.40|South Africa|2020-07-16	0.0005715325	Africa
Africa|hCoV-19/Egypt/MASRI-027/2020|EPI ISL 482773|B.1.1.123|Egypt|2020-05-08	Africa|hCoV-19/South Africa/KRISP-K002194/2020|EPI ISL 515592|B.1.1.40|South Africa|2020-07-16	0.0003704389	Africa
Africa|hCoV-19/Egypt/MASRI-028/2020|EPI ISL 483038|B.1|Egypt|2020-05-13	Africa|hCoV-19/South Africa/KRISP-K002194/2020|EPI ISL 515592|B.1.1.40|South Africa|2020-07-16	0.0005714386	Africa
Africa|hCoV-19/Egypt/MASRI-029/2020|EPI ISL 482774|B.1|Egypt|2020-05-13	Africa|hCoV-19/South Africa/KRISP-K002194/2020|EPI ISL 515592|B.1.1.40|South Africa|2020-07-16	0.0005041951	Africa
Africa|hCoV-19/Egypt/MASRI-10/2020|EPI ISL 475752|B.1.255|Egypt|2020-05	Africa|hCoV-19/South Africa/KRISP-K002194/2020|EPI ISL 515592|B.1.1.40|South Africa|2020-07-16	0.0006052456	Africa
Africa|hCoV-19/Egypt/MASRI-11/2020|EPI ISL 475753|B.1.36|Egypt|2020-05	Africa|hCoV-19/South Africa/KRISP-K002194/2020|EPI ISL 515592|B.1.1.40|South Africa|2020-07-16	0.0007396157	Africa
Africa|hCoV-19/Egypt/MASRI-14/2020|EPI ISL 475749|B.1|Egypt|2020-05	Africa|hCoV-19/South Africa/KRISP-K002194/2020|EPI ISL 515592|B.1.1.40|South Africa|2020-07-16	0.0004705726	Africa
Africa|hCoV-19/Egypt/MASRI-15/2020|EPI ISL 475750|B.1.1|Egypt|2020-05	Africa|hCoV-19/South Africa/KRISP-K002194/2020|EPI ISL 515592|B.1.1.40|South Africa|2020-07-16	0.0006089202	Africa
Africa|hCoV-19/Egypt/MASRI-2/2020|EPI ISL 475745|B.1|Egypt|2020-05	Africa|hCoV-19/South Africa/KRISP-K002194/2020|EPI ISL 515592|B.1.1.40|South Africa|2020-07-16	0.0005041609	Africa
Africa|hCoV-19/Egypt/MASRI-3/2020|EPI ISL 475746|A|Egypt|2020-05	Africa|hCoV-19/South Africa/KRISP-K002194/2020|EPI ISL 515592|B.1.1.40|South Africa|2020-07-16	0.0007733125	Africa
Africa|hCoV-19/Egypt/MASRI-6/2020|EPI ISL 475747|B.1.255|Egypt|2020-05	Africa|hCoV-19/South Africa/KRISP-K002194/2020|EPI ISL 515592|B.1.1.40|South Africa|2020-07-16	0.0005041613	Africa
Africa|hCoV-19/Egypt/MASRI-9/2020|EPI ISL 475751|B.1.1.1|Egypt|2020-05	Africa|hCoV-19/South Africa/KRISP-K002194/2020|EPI ISL 515592|B.1.1.40|South Africa|2020-07-16	0.0006724931	Africa
Africa|hCoV-19/Egypt/NRC-01/2020|EPI ISL 430820|B.1|Egypt|2020-03-18	Africa|hCoV-19/South Africa/KRISP-K002194/2020|EPI ISL 515592|B.1.1.40|South Africa|2020-07-16	0.0004724525	Africa
Africa|hCoV-19/Egypt/NRC-03/2020|EPI ISL 430819|B.1.246|Egypt|2020-03-18	Africa|hCoV-19/South Africa/KRISP-K002194/2020|EPI ISL 515592|B.1.1.40|South Africa|2020-07-16	0.0005058662	Africa
Africa|hCoV-19/Gabon/ITM-K011/2020|EPI ISL 539573|A|Gabon|2020-03-22	Africa|hCoV-19/South Africa/KRISP-K002194/2020|EPI ISL 515592|B.1.1.40|South Africa|2020-07-16	0.0007059778	Africa
Africa|hCoV-19/Gabon/ITM-K023/2020|EPI ISL 539574|B.1.178|Gabon|2020-03-27	Africa|hCoV-19/South Africa/KRISP-K002194/2020|EPI ISL 515592|B.1.1.40|South Africa|2020-07-16	0.0004705316	Africa
Africa|hCoV-19/Gabon/ITM-K027/2020|EPI ISL 539575|A|Gabon|2020-03-27	Africa|hCoV-19/South Africa/KRISP-K002194/2020|EPI ISL 515592|B.1.1.40|South Africa|2020-07-16	0.0007059612	Africa
Africa|hCoV-19/Gabon/ITM-K028/2020|EPI ISL 539576|B.1.292|Gabon|2020-03-27	Africa|hCoV-19/South Africa/KRISP-K002194/2020|EPI ISL 515592|B.1.1.40|South Africa|2020-07-16	0.0004705410	Africa
Africa|hCoV-19/Gambia/0214/2020|EPI ISL 471158|B.1|Gambia|2020-03-29	Africa|hCoV-19/South Africa/KRISP-K002194/2020|EPI ISL 515592|B.1.1.40|South Africa|2020-07-16	0.0004376455	Africa
Africa|hCoV-19/Gambia/0268/2020|EPI ISL 471159|B.1.1|Gambia|2020-03-21	Africa|hCoV-19/South Africa/KRISP-K002194/2020|EPI ISL 515592|B.1.1.40|South Africa|2020-07-16	0.0003053565	Africa
Africa|hCoV-19/Gambia/0278/2020|EPI ISL 471160|B.1.1|Gambia|2020-03-20	Africa|hCoV-19/South Africa/KRISP-K002194/2020|EPI ISL 515592|B.1.1.40|South Africa|2020-07-16	0.0003058025	Africa
Africa|hCoV-19/Gambia/0528/2020|EPI ISL 471161|B.1.1.293|Gambia|2020-04-30	Africa|hCoV-19/South Africa/KRISP-K002194/2020|EPI ISL 515592|B.1.1.40|South Africa|2020-07-16	0.0003446345	Africa
Africa|hCoV-19/Gambia/0531/2020|EPI ISL 471162|B.1.1.293|Gambia|2020-04-30	Africa|hCoV-19/South Africa/KRISP-K002194/2020|EPI ISL 515592|B.1.1.40|South Africa|2020-07-16	0.0003446584	Africa
Africa|hCoV-19/Gambia/0536/2020|EPI ISL 471163|B.1.1.293|Gambia|2020-04-30	Africa|hCoV-19/South Africa/KRISP-K002194/2020|EPI ISL 515592|B.1.1.40|South Africa|2020-07-16	0.0003360430	Africa
Africa|hCoV-19/Gambia/0547/2020|EPI ISL 471164|B.1.1.293|Gambia|2020-04-30	Africa|hCoV-19/South Africa/KRISP-K002194/2020|EPI ISL 515592|B.1.1.40|South Africa|2020-07-16	0.0003365745	Africa
Africa|hCoV-19/Gambia/0548/2020|EPI ISL 471165|B.1.5|Gambia|2020-04-30	Africa|hCoV-19/South Africa/KRISP-K002194/2020|EPI ISL 515592|B.1.1.40|South Africa|2020-07-16	0.0003130229	Africa
Africa|hCoV-19/Gambia/1090/2020|EPI ISL 471166|B.1.1|Gambia|2020-05-04	Africa|hCoV-19/South Africa/KRISP-K002194/2020|EPI ISL 515592|B.1.1.40|South Africa|2020-07-16	0.0003726598	Africa
Africa|hCoV-19/Gambia/1094/2020|EPI ISL 471167|B.1.1.293|Gambia|2020-05-04	Africa|hCoV-19/South Africa/KRISP-K002194/2020|EPI ISL 515592|B.1.1.40|South Africa|2020-07-16	0.0003360430	Africa
Africa|hCoV-19/Gambia/1251/2020|EPI ISL 471168|B.1.1.293|Gambia|2020-05-07	Africa|hCoV-19/South Africa/KRISP-K002194/2020|EPI ISL 515592|B.1.1.40|South Africa|2020-07-16	0.0003446346	Africa
Africa|hCoV-19/Gambia/1264/2020|EPI ISL 471169|B.1.1|Gambia|2020-05-07	Africa|hCoV-19/South Africa/KRISP-K002194/2020|EPI ISL 515592|B.1.1.40|South Africa|2020-07-16	0.0003049426	Africa
Africa|hCoV-19/Gambia/1271/2020|EPI ISL 471170|B.1.1|Gambia|2020-05-07	Africa|hCoV-19/South Africa/KRISP-K002194/2020|EPI ISL 515592|B.1.1.40|South Africa|2020-07-16	0.0003053357	Africa
Africa|hCoV-19/Gambia/1277/2020|EPI ISL 471171|B.1.1.293|Gambia|2020-05-07	Africa|hCoV-19/South Africa/KRISP-K002194/2020|EPI ISL 515592|B.1.1.40|South Africa|2020-07-16	0.0003360430	Africa
Africa|hCoV-19/Gambia/3668/2020|EPI ISL 560992|B.1.5.12|Gambia|2020-07-30	Africa|hCoV-19/South Africa/KRISP-K002194/2020|EPI ISL 515592|B.1.1.40|South Africa|2020-07-16	0.0006434306	Africa
Africa|hCoV-19/Gambia/3670/2020|EPI ISL 560993|B.1.5.12|Gambia|2020-07-30	Africa|hCoV-19/South Africa/KRISP-K002194/2020|EPI ISL 515592|B.1.1.40|South Africa|2020-07-16	0.0006487020	Africa
Africa|hCoV-19/Gambia/3671/2020|EPI ISL 560994|B.1.1.293|Gambia|2020-07-30	Africa|hCoV-19/South Africa/KRISP-K002194/2020|EPI ISL 515592|B.1.1.40|South Africa|2020-07-16	0.0004062849	Africa
Africa|hCoV-19/Gambia/3673/2020|EPI ISL 560995|B.1.5|Gambia|2020-07-30	Africa|hCoV-19/South Africa/KRISP-K002194/2020|EPI ISL 515592|B.1.1.40|South Africa|2020-07-16	0.0004063618	Africa
Africa|hCoV-19/Gambia/3676/2020|EPI ISL 560996|B.1.5|Gambia|2020-07-30	Africa|hCoV-19/South Africa/KRISP-K002194/2020|EPI ISL 515592|B.1.1.40|South Africa|2020-07-16	0.0004136700	Africa
Africa|hCoV-19/Gambia/3678/2020|EPI ISL 560997|B.1.292|Gambia|2020-07-30	Africa|hCoV-19/South Africa/KRISP-K002194/2020|EPI ISL 515592|B.1.1.40|South Africa|2020-07-16	0.0005041781	Africa
Africa|hCoV-19/Gambia/3679/2020|EPI ISL 560998|B.1.5.12|Gambia|2020-07-30	Africa|hCoV-19/South Africa/KRISP-K002194/2020|EPI ISL 515592|B.1.1.40|South Africa|2020-07-16	0.0005804430	Africa
Africa|hCoV-19/Gambia/3680/2020|EPI ISL 560999|B.1.5|Gambia|2020-07-30	Africa|hCoV-19/South Africa/KRISP-K002194/2020|EPI ISL 515592|B.1.1.40|South Africa|2020-07-16	0.0004138270	Africa
Africa|hCoV-19/Gambia/3683/2020|EPI ISL 561000|B.1.292|Gambia|2020-07-30	Africa|hCoV-19/South Africa/KRISP-K002194/2020|EPI ISL 515592|B.1.1.40|South Africa|2020-07-16	0.0005378010	Africa
Africa|hCoV-19/Gambia/3703/2020|EPI ISL 561001|B.1.5.12|Gambia|2020-07-30	Africa|hCoV-19/South Africa/KRISP-K002194/2020|EPI ISL 515592|B.1.1.40|South Africa|2020-07-16	0.0005714386	Africa
Africa|hCoV-19/Gambia/3717/2020|EPI ISL 561002|B.1.5|Gambia|2020-07-30	Africa|hCoV-19/South Africa/KRISP-K002194/2020|EPI ISL 515592|B.1.1.40|South Africa|2020-07-16	0.0004438334	Africa
Africa|hCoV-19/Gambia/3724/2020|EPI ISL 561003|B.1.5.12|Gambia|2020-07-30	Africa|hCoV-19/South Africa/KRISP-K002194/2020|EPI ISL 515592|B.1.1.40|South Africa|2020-07-16	0.0005714386	Africa
Africa|hCoV-19/Gambia/3725/2020|EPI ISL 561004|B.1.1.293|Gambia|2020-07-30	Africa|hCoV-19/South Africa/KRISP-K002194/2020|EPI ISL 515592|B.1.1.40|South Africa|2020-07-16	0.0004705299	Africa
Africa|hCoV-19/Gambia/3728/2020|EPI ISL 561005|B.1.5|Gambia|2020-07-30	Africa|hCoV-19/South Africa/KRISP-K002194/2020|EPI ISL 515592|B.1.1.40|South Africa|2020-07-16	0.0003870739	Africa
Africa|hCoV-19/Gambia/3729/2020|EPI ISL 561006|B.1.5.12|Gambia|2020-07-30	Africa|hCoV-19/South Africa/KRISP-K002194/2020|EPI ISL 515592|B.1.1.40|South Africa|2020-07-16	0.0005041730	Africa
Africa|hCoV-19/Gambia/3732/2020|EPI ISL 561007|B.1.5|Gambia|2020-07-30	Africa|hCoV-19/South Africa/KRISP-K002194/2020|EPI ISL 515592|B.1.1.40|South Africa|2020-07-16	0.0004441518	Africa
Africa|hCoV-19/Gambia/3735/2020|EPI ISL 561008|B.1.5|Gambia|2020-07-30	Africa|hCoV-19/South Africa/KRISP-K002194/2020|EPI ISL 515592|B.1.1.40|South Africa|2020-07-16	0.0003791635	Africa
Africa|hCoV-19/Gambia/3737/2020|EPI ISL 561009|B.1.1.293|Gambia|2020-07-30	Africa|hCoV-19/South Africa/KRISP-K002194/2020|EPI ISL 515592|B.1.1.40|South Africa|2020-07-16	0.0004707672	Africa
Africa|hCoV-19/Gambia/3741/2020|EPI ISL 561010|B.1.5.12|Gambia|2020-07-30	Africa|hCoV-19/South Africa/KRISP-K002194/2020|EPI ISL 515592|B.1.1.40|South Africa|2020-07-16	0.0005120841	Africa
Africa|hCoV-19/Gambia/3743/2020|EPI ISL 561011|B.1.5.12|Gambia|2020-07-30	Africa|hCoV-19/South Africa/KRISP-K002194/2020|EPI ISL 515592|B.1.1.40|South Africa|2020-07-16	0.0006387162	Africa
Africa|hCoV-19/Gambia/3749/2020|EPI ISL 561012|B.1.5.12|Gambia|2020-07-30	Africa|hCoV-19/South Africa/KRISP-K002194/2020|EPI ISL 515592|B.1.1.40|South Africa|2020-07-16	0.0005714194	Africa
Africa|hCoV-19/Gambia/3761/2020|EPI ISL 561013|B.1.5.12|Gambia|2020-07-30	Africa|hCoV-19/South Africa/KRISP-K002194/2020|EPI ISL 515592|B.1.1.40|South Africa|2020-07-16	0.0005714194	Africa
Africa|hCoV-19/Gambia/3772/2020|EPI ISL 561025|B.1.5|Gambia|2020-07-30	Africa|hCoV-19/South Africa/KRISP-K002194/2020|EPI ISL 515592|B.1.1.40|South Africa|2020-07-16	0.0004182106	Africa
Africa|hCoV-19/Gambia/GC19-015/2020|EPI ISL 428855|B.1.1.8|Gambia|2020-03-17	Africa|hCoV-19/South Africa/KRISP-K002194/2020|EPI ISL 515592|B.1.1.40|South Africa|2020-07-16	0.0003360286	Africa
Africa|hCoV-19/Gambia/GC19-026/2020|EPI ISL 428856|B.6|Gambia|2020-03-21	Africa|hCoV-19/South Africa/KRISP-K002194/2020|EPI ISL 515592|B.1.1.40|South Africa|2020-07-16	0.0006723280	Africa
Africa|hCoV-19/Gambia/GC19-029/2020|EPI ISL 428857|B.1|Gambia|2020-04-20	Africa|hCoV-19/South Africa/KRISP-K002194/2020|EPI ISL 515592|B.1.1.40|South Africa|2020-07-16	0.0004705615	Africa
Africa|hCoV-19/Gambia/GC19-0479/2020|EPI ISL 561015|B.1.1.293|Gambia|2020-04-29	Africa|hCoV-19/South Africa/KRISP-K002194/2020|EPI ISL 515592|B.1.1.40|South Africa|2020-07-16	0.0003512540	Africa
Africa|hCoV-19/Gambia/GC19-0544/2020|EPI ISL 561016|B.1.5|Gambia|2020-05-01	Africa|hCoV-19/South Africa/KRISP-K002194/2020|EPI ISL 515592|B.1.1.40|South Africa|2020-07-16	0.0003147489	Africa
Africa|hCoV-19/Gambia/GC19-1385/2020|EPI ISL 561018|B.1.5|Gambia|2020-05-12	Africa|hCoV-19/South Africa/KRISP-K002194/2020|EPI ISL 515592|B.1.1.40|South Africa|2020-07-16	0.0003181868	Africa
Africa|hCoV-19/Gambia/GC19-1503/2020|EPI ISL 561021|B.1.1|Gambia|2020-05-14	Africa|hCoV-19/South Africa/KRISP-K002194/2020|EPI ISL 515592|B.1.1.40|South Africa|2020-07-16	0.0004032677	Africa
Africa|hCoV-19/Gambia/GC19-1527/2020|EPI ISL 561022|B.1.1.293|Gambia|2020-05-16	Africa|hCoV-19/South Africa/KRISP-K002194/2020|EPI ISL 515592|B.1.1.40|South Africa|2020-07-16	0.0003360769	Africa
Africa|hCoV-19/Gambia/GC19-1533/2020|EPI ISL 561023|B.1.1.264|Gambia|2020-05-16	Africa|hCoV-19/South Africa/KRISP-K002194/2020|EPI ISL 515592|B.1.1.40|South Africa|2020-07-16	0.0003482342	Africa
Africa|hCoV-19/Gambia/GC19-1572/2020|EPI ISL 561014|B.1.1|Gambia|2020-05-20	Africa|hCoV-19/South Africa/KRISP-K002194/2020|EPI ISL 515592|B.1.1.40|South Africa|2020-07-16	0.0003137758	Africa
Africa|hCoV-19/Gambia/GC19-1575/2020|EPI ISL 561026|B.1.1|Gambia|2020-05-20	Africa|hCoV-19/South Africa/KRISP-K002194/2020|EPI ISL 515592|B.1.1.40|South Africa|2020-07-16	0.0004164340	Africa
Africa|hCoV-19/Gambia/GC19-1606/2020|EPI ISL 561027|B.1.1|Gambia|2020-05-20	Africa|hCoV-19/South Africa/KRISP-K002194/2020|EPI ISL 515592|B.1.1.40|South Africa|2020-07-16	0.0003482460	Africa
Africa|hCoV-19/Gambia/GC19-1706/2020|EPI ISL 561028|B.1.5|Gambia|2020-05-22	Africa|hCoV-19/South Africa/KRISP-K002194/2020|EPI ISL 515592|B.1.1.40|South Africa|2020-07-16	0.0003149248	Africa
Africa|hCoV-19/Gambia/GC19-1814/2020|EPI ISL 561032|B.1.5|Gambia|2020-05-28	Africa|hCoV-19/South Africa/KRISP-K002194/2020|EPI ISL 515592|B.1.1.40|South Africa|2020-07-16	0.0003180740	Africa
Africa|hCoV-19/Gambia/GC19-1818/2020|EPI ISL 561034|B.1.1|Gambia|2020-05-28	Africa|hCoV-19/South Africa/KRISP-K002194/2020|EPI ISL 515592|B.1.1.40|South Africa|2020-07-16	0.0004032945	Africa
Africa|hCoV-19/Gambia/GC19-1983/2020|EPI ISL 561038|B.1.1|Gambia|2020-06-07	Africa|hCoV-19/South Africa/KRISP-K002194/2020|EPI ISL 515592|B.1.1.40|South Africa|2020-07-16	0.0004032815	Africa
Africa|hCoV-19/Gambia/GC19-2197/2020|EPI ISL 561040|B.1.292|Gambia|2020-06-26	Africa|hCoV-19/South Africa/KRISP-K002194/2020|EPI ISL 515592|B.1.1.40|South Africa|2020-07-16	0.0005082604	Africa
Africa|hCoV-19/Gambia/GC19-2427/2020|EPI ISL 561105|B.1.1.293|Gambia|2020-07-21	Africa|hCoV-19/South Africa/KRISP-K002194/2020|EPI ISL 515592|B.1.1.40|South Africa|2020-07-16	0.0004369852	Africa
Africa|hCoV-19/Gambia/GC19-2443/2020|EPI ISL 561106|B.1.5|Gambia|2020-07-21	Africa|hCoV-19/South Africa/KRISP-K002194/2020|EPI ISL 515592|B.1.1.40|South Africa|2020-07-16	0.0003889348	Africa
Africa|hCoV-19/Gambia/GC19-2450/2020|EPI ISL 561107|B.1.5.12|Gambia|2020-07-21	Africa|hCoV-19/South Africa/KRISP-K002194/2020|EPI ISL 515592|B.1.1.40|South Africa|2020-07-16	0.0005714460	Africa
Africa|hCoV-19/Gambia/GC19-2459/2020|EPI ISL 561108|B.1.1.293|Gambia|2020-07-21	Africa|hCoV-19/South Africa/KRISP-K002194/2020|EPI ISL 515592|B.1.1.40|South Africa|2020-07-16	0.0004065973	Africa
Africa|hCoV-19/Gambia/GC19-2469/2020|EPI ISL 561109|B.1.5|Gambia|2020-07-21	Africa|hCoV-19/South Africa/KRISP-K002194/2020|EPI ISL 515592|B.1.1.40|South Africa|2020-07-16	0.0003792027	Africa
Africa|hCoV-19/Gambia/GC19-2473/2020|EPI ISL 561110|B.1.5.12|Gambia|2020-07-21	Africa|hCoV-19/South Africa/KRISP-K002194/2020|EPI ISL 515592|B.1.1.40|South Africa|2020-07-16	0.0006050992	Africa
Africa|hCoV-19/Gambia/GC19-2498/2020|EPI ISL 561111|B.1.292|Gambia|2020-07-21	Africa|hCoV-19/South Africa/KRISP-K002194/2020|EPI ISL 515592|B.1.1.40|South Africa|2020-07-16	0.0005377829	Africa
Africa|hCoV-19/Gambia/GC19-2525/2020|EPI ISL 561113|B.1.1.293|Gambia|2020-07-21	Africa|hCoV-19/South Africa/KRISP-K002194/2020|EPI ISL 515592|B.1.1.40|South Africa|2020-07-16	0.0004032775	Africa
Africa|hCoV-19/Gambia/GC19-2526/2020|EPI ISL 561114|B.1.5.12|Gambia|2020-07-21	Africa|hCoV-19/South Africa/KRISP-K002194/2020|EPI ISL 515592|B.1.1.40|South Africa|2020-07-16	0.0006051114	Africa
Africa|hCoV-19/Gambia/GC19-2629/2020|EPI ISL 561123|B.1.5.12|Gambia|2020-07-21	Africa|hCoV-19/South Africa/KRISP-K002194/2020|EPI ISL 515592|B.1.1.40|South Africa|2020-07-16	0.0005760930	Africa
Africa|hCoV-19/Gambia/GC19-2632/2020|EPI ISL 561124|B.1.5.12|Gambia|2020-07-21	Africa|hCoV-19/South Africa/KRISP-K002194/2020|EPI ISL 515592|B.1.1.40|South Africa|2020-07-16	0.0005756640	Africa
Africa|hCoV-19/Gambia/GC19-2638/2020|EPI ISL 561126|B.1.5.12|Gambia|2020-07-21	Africa|hCoV-19/South Africa/KRISP-K002194/2020|EPI ISL 515592|B.1.1.40|South Africa|2020-07-16	0.0005551015	Africa
Africa|hCoV-19/Gambia/GC19-2652/2020|EPI ISL 561128|B.1.5.12|Gambia|2020-07-21	Africa|hCoV-19/South Africa/KRISP-K002194/2020|EPI ISL 515592|B.1.1.40|South Africa|2020-07-16	0.0004707847	Africa
Africa|hCoV-19/Gambia/GC19-2654/2020|EPI ISL 561130|B.1.292|Gambia|2020-07-21	Africa|hCoV-19/South Africa/KRISP-K002194/2020|EPI ISL 515592|B.1.1.40|South Africa|2020-07-16	0.0005714635	Africa
Africa|hCoV-19/Gambia/GC19-2663/2020|EPI ISL 561133|B.1.1.293|Gambia|2020-07-21	Africa|hCoV-19/South Africa/KRISP-K002194/2020|EPI ISL 515592|B.1.1.40|South Africa|2020-07-16	0.0004368928	Africa
Africa|hCoV-19/Gambia/GC19-2707/2020|EPI ISL 561134|B.1.1.293|Gambia|2020-07-21	Africa|hCoV-19/South Africa/KRISP-K002194/2020|EPI ISL 515592|B.1.1.40|South Africa|2020-07-16	0.0004740296	Africa
Africa|hCoV-19/Gambia/GC19-2711/2020|EPI ISL 561135|B.1.5.12|Gambia|2020-07-21	Africa|hCoV-19/South Africa/KRISP-K002194/2020|EPI ISL 515592|B.1.1.40|South Africa|2020-07-16	0.0005377722	Africa
Africa|hCoV-19/Gambia/GC19-2730/2020|EPI ISL 561136|B.1.5.12|Gambia|2020-07-21	Africa|hCoV-19/South Africa/KRISP-K002194/2020|EPI ISL 515592|B.1.1.40|South Africa|2020-07-16	0.0006773501	Africa
Africa|hCoV-19/Gambia/GC19-2731/2020|EPI ISL 561137|B.1.1.293|Gambia|2020-07-21	Africa|hCoV-19/South Africa/KRISP-K002194/2020|EPI ISL 515592|B.1.1.40|South Africa|2020-07-16	0.0004033046	Africa
Africa|hCoV-19/Gambia/GC19-2828/2020|EPI ISL 561150|B.1.361|Gambia|2020-07-24	Africa|hCoV-19/South Africa/KRISP-K002194/2020|EPI ISL 515592|B.1.1.40|South Africa|2020-07-16	0.0005378424	Africa
Africa|hCoV-19/Gambia/GC19-2842/2020|EPI ISL 561151|B.1.1|Gambia|2020-07-24	Africa|hCoV-19/South Africa/KRISP-K002194/2020|EPI ISL 515592|B.1.1.40|South Africa|2020-07-16	0.0004705457	Africa
Africa|hCoV-19/Gambia/GC19-2898/2020|EPI ISL 561153|B.1.5.12|Gambia|2020-07-24	Africa|hCoV-19/South Africa/KRISP-K002194/2020|EPI ISL 515592|B.1.1.40|South Africa|2020-07-16	0.0005378083	Africa
Africa|hCoV-19/Gambia/GC19-2904/2020|EPI ISL 561154|B.1.1|Gambia|2020-07-24	Africa|hCoV-19/South Africa/KRISP-K002194/2020|EPI ISL 515592|B.1.1.40|South Africa|2020-07-16	0.0004705299	Africa
Africa|hCoV-19/Gambia/GC19-2947/2020|EPI ISL 561155|B.1.5.12|Gambia|2020-07-24	Africa|hCoV-19/South Africa/KRISP-K002194/2020|EPI ISL 515592|B.1.1.40|South Africa|2020-07-16	0.0005714194	Africa
Africa|hCoV-19/Gambia/GC19-2973/2020|EPI ISL 561156|B.1.1.293|Gambia|2020-07-24	Africa|hCoV-19/South Africa/KRISP-K002194/2020|EPI ISL 515592|B.1.1.40|South Africa|2020-07-16	0.0003696548	Africa
Africa|hCoV-19/Gambia/GC19-2977/2020|EPI ISL 561157|B.1.1.293|Gambia|2020-07-24	Africa|hCoV-19/South Africa/KRISP-K002194/2020|EPI ISL 515592|B.1.1.40|South Africa|2020-07-16	0.0003696673	Africa
Africa|hCoV-19/Gambia/GC19-2985/2020|EPI ISL 561158|B.1.5.12|Gambia|2020-07-24	Africa|hCoV-19/South Africa/KRISP-K002194/2020|EPI ISL 515592|B.1.1.40|South Africa|2020-07-16	0.0004705316	Africa
Africa|hCoV-19/Gambia/GC19-2991/2020|EPI ISL 561159|B.1.1|Gambia|2020-07-24	Africa|hCoV-19/South Africa/KRISP-K002194/2020|EPI ISL 515592|B.1.1.40|South Africa|2020-07-16	0.0004369705	Africa
Africa|hCoV-19/Gambia/GC19-3064/2020|EPI ISL 561160|B.1.1|Gambia|2020-07-25	Africa|hCoV-19/South Africa/KRISP-K002194/2020|EPI ISL 515592|B.1.1.40|South Africa|2020-07-16	0.0004705615	Africa
Africa|hCoV-19/Gambia/GC19-3065/2020|EPI ISL 561161|B.1.5.12|Gambia|2020-07-25	Africa|hCoV-19/South Africa/KRISP-K002194/2020|EPI ISL 515592|B.1.1.40|South Africa|2020-07-16	0.0006153789	Africa
Africa|hCoV-19/Gambia/GC19-3081/2020|EPI ISL 561162|B.1.1|Gambia|2020-07-25	Africa|hCoV-19/South Africa/KRISP-K002194/2020|EPI ISL 515592|B.1.1.40|South Africa|2020-07-16	0.0004705456	Africa
Africa|hCoV-19/Gambia/GC19-3085/2020|EPI ISL 561163|B.1.1.293|Gambia|2020-07-25	Africa|hCoV-19/South Africa/KRISP-K002194/2020|EPI ISL 515592|B.1.1.40|South Africa|2020-07-16	0.0004063302	Africa
Africa|hCoV-19/Gambia/GC19-3087/2020|EPI ISL 561041|B.1.292|Gambia|2020-07-25	Africa|hCoV-19/South Africa/KRISP-K002194/2020|EPI ISL 515592|B.1.1.40|South Africa|2020-07-16	0.0005714059	Africa
Africa|hCoV-19/Gambia/GC19-3099/2020|EPI ISL 561164|B.1.1.242|Gambia|2020-07-25	Africa|hCoV-19/South Africa/KRISP-K002194/2020|EPI ISL 515592|B.1.1.40|South Africa|2020-07-16	0.0004368987	Africa
Africa|hCoV-19/Gambia/GC19-3110/2020|EPI ISL 561165|B.1.1.293|Gambia|2020-07-25	Africa|hCoV-19/South Africa/KRISP-K002194/2020|EPI ISL 515592|B.1.1.40|South Africa|2020-07-16	0.0004032815	Africa
Africa|hCoV-19/Gambia/GC19-3112/2020|EPI ISL 561166|B.1|Gambia|2020-07-25	Africa|hCoV-19/South Africa/KRISP-K002194/2020|EPI ISL 515592|B.1.1.40|South Africa|2020-07-16	0.0006386796	Africa
Africa|hCoV-19/Gambia/GC19-3113/2020|EPI ISL 561167|B.1.1.293|Gambia|2020-07-25	Africa|hCoV-19/South Africa/KRISP-K002194/2020|EPI ISL 515592|B.1.1.40|South Africa|2020-07-16	0.0003696548	Africa
Africa|hCoV-19/Gambia/GC19-3114/2020|EPI ISL 561168|B.1.1|Gambia|2020-07-25	Africa|hCoV-19/South Africa/KRISP-K002194/2020|EPI ISL 515592|B.1.1.40|South Africa|2020-07-16	0.0004705299	Africa
Africa|hCoV-19/Gambia/GC19-3135/2020|EPI ISL 561169|B.1.5.12|Gambia|2020-07-27	Africa|hCoV-19/South Africa/KRISP-K002194/2020|EPI ISL 515592|B.1.1.40|South Africa|2020-07-16	0.0004740360	Africa
Africa|hCoV-19/Gambia/GC19-3140/2020|EPI ISL 561042|B.1.5.12|Gambia|2020-07-27	Africa|hCoV-19/South Africa/KRISP-K002194/2020|EPI ISL 515592|B.1.1.40|South Africa|2020-07-16	0.0006387568	Africa
Africa|hCoV-19/Gambia/GC19-3145/2020|EPI ISL 561170|B.1.1|Gambia|2020-07-27	Africa|hCoV-19/South Africa/KRISP-K002194/2020|EPI ISL 515592|B.1.1.40|South Africa|2020-07-16	0.0004705457	Africa
Africa|hCoV-19/Gambia/GC19-3146/2020|EPI ISL 561171|B.1.5.12|Gambia|2020-07-27	Africa|hCoV-19/South Africa/KRISP-K002194/2020|EPI ISL 515592|B.1.1.40|South Africa|2020-07-16	0.0004741853	Africa
Africa|hCoV-19/Gambia/GC19-3165/2020|EPI ISL 561043|B.1.1.293|Gambia|2020-07-27	Africa|hCoV-19/South Africa/KRISP-K002194/2020|EPI ISL 515592|B.1.1.40|South Africa|2020-07-16	0.0003696548	Africa
Africa|hCoV-19/Gambia/GC19-3166/2020|EPI ISL 561044|B.1.5.12|Gambia|2020-07-27	Africa|hCoV-19/South Africa/KRISP-K002194/2020|EPI ISL 515592|B.1.1.40|South Africa|2020-07-16	0.0004740200	Africa
Africa|hCoV-19/Gambia/GC19-3189/2020|EPI ISL 561045|B.1.5|Gambia|2020-07-27	Africa|hCoV-19/South Africa/KRISP-K002194/2020|EPI ISL 515592|B.1.1.40|South Africa|2020-07-16	0.0003760866	Africa
Africa|hCoV-19/Gambia/GC19-3192/2020|EPI ISL 561046|B.1.5|Gambia|2020-07-27	Africa|hCoV-19/South Africa/KRISP-K002194/2020|EPI ISL 515592|B.1.1.40|South Africa|2020-07-16	0.0003386176	Africa
Africa|hCoV-19/Gambia/GC19-3193/2020|EPI ISL 561047|B.1.5.12|Gambia|2020-07-27	Africa|hCoV-19/South Africa/KRISP-K002194/2020|EPI ISL 515592|B.1.1.40|South Africa|2020-07-16	0.0004740039	Africa
Africa|hCoV-19/Gambia/GC19-3208/2020|EPI ISL 561048|B.1.5.12|Gambia|2020-07-27	Africa|hCoV-19/South Africa/KRISP-K002194/2020|EPI ISL 515592|B.1.1.40|South Africa|2020-07-16	0.0005418325	Africa
Africa|hCoV-19/Gambia/GC19-3209/2020|EPI ISL 561049|B.1.5.12|Gambia|2020-07-27	Africa|hCoV-19/South Africa/KRISP-K002194/2020|EPI ISL 515592|B.1.1.40|South Africa|2020-07-16	0.0004401972	Africa
Africa|hCoV-19/Gambia/GC19-3210/2020|EPI ISL 561050|B.1.5.12|Gambia|2020-07-27	Africa|hCoV-19/South Africa/KRISP-K002194/2020|EPI ISL 515592|B.1.1.40|South Africa|2020-07-16	0.0004510011	Africa
Africa|hCoV-19/Gambia/GC19-3214/2020|EPI ISL 561051|B.1.1.293|Gambia|2020-07-27	Africa|hCoV-19/South Africa/KRISP-K002194/2020|EPI ISL 515592|B.1.1.40|South Africa|2020-07-16	0.0003724617	Africa
Africa|hCoV-19/Gambia/GC19-3219/2020|EPI ISL 561052|B.1.5.12|Gambia|2020-07-27	Africa|hCoV-19/South Africa/KRISP-K002194/2020|EPI ISL 515592|B.1.1.40|South Africa|2020-07-16	0.0004705949	Africa
Africa|hCoV-19/Gambia/GC19-3246/2020|EPI ISL 561053|B.1.5.12|Gambia|2020-07-27	Africa|hCoV-19/South Africa/KRISP-K002194/2020|EPI ISL 515592|B.1.1.40|South Africa|2020-07-16	0.0004740616	Africa
Africa|hCoV-19/Gambia/GC19-3255/2020|EPI ISL 561054|B.1.177|Gambia|2020-07-27	Africa|hCoV-19/South Africa/KRISP-K002194/2020|EPI ISL 515592|B.1.1.40|South Africa|2020-07-16	0.0003047436	Africa
Africa|hCoV-19/Gambia/GC19-3266/2020|EPI ISL 561055|B.1.5|Gambia|2020-07-27	Africa|hCoV-19/South Africa/KRISP-K002194/2020|EPI ISL 515592|B.1.1.40|South Africa|2020-07-16	0.0002708501	Africa
Africa|hCoV-19/Gambia/GC19-3267/2020|EPI ISL 561056|B.1.5.12|Gambia|2020-07-27	Africa|hCoV-19/South Africa/KRISP-K002194/2020|EPI ISL 515592|B.1.1.40|South Africa|2020-07-16	0.0004063317	Africa
Africa|hCoV-19/Gambia/GC19-3278/2020|EPI ISL 561058|B.1.5.12|Gambia|2020-07-27	Africa|hCoV-19/South Africa/KRISP-K002194/2020|EPI ISL 515592|B.1.1.40|South Africa|2020-07-16	0.0004401420	Africa
Africa|hCoV-19/Gambia/GC19-3301/2020|EPI ISL 561059|B.1.5.12|Gambia|2020-07-27	Africa|hCoV-19/South Africa/KRISP-K002194/2020|EPI ISL 515592|B.1.1.40|South Africa|2020-07-16	0.0004401867	Africa
Africa|hCoV-19/Gambia/GC19-3317/2020|EPI ISL 561060|B.1.5|Gambia|2020-07-27	Africa|hCoV-19/South Africa/KRISP-K002194/2020|EPI ISL 515592|B.1.1.40|South Africa|2020-07-16	0.0003361527	Africa
Africa|hCoV-19/Gambia/GC19-3323/2020|EPI ISL 561061|B.1.5|Gambia|2020-07-27	Africa|hCoV-19/South Africa/KRISP-K002194/2020|EPI ISL 515592|B.1.1.40|South Africa|2020-07-16	0.0003047569	Africa
Africa|hCoV-19/Gambia/GC19-3358/2020|EPI ISL 561062|B.1.1.293|Gambia|2020-07-27	Africa|hCoV-19/South Africa/KRISP-K002194/2020|EPI ISL 515592|B.1.1.40|South Africa|2020-07-16	0.0004705299	Africa
Africa|hCoV-19/Gambia/GC19-3365/2020|EPI ISL 561063|B.1.5.12|Gambia|2020-07-27	Africa|hCoV-19/South Africa/KRISP-K002194/2020|EPI ISL 515592|B.1.1.40|South Africa|2020-07-16	0.0005079284	Africa
Africa|hCoV-19/Gambia/GC19-3373/2020|EPI ISL 561064|B.1.5|Gambia|2020-07-27	Africa|hCoV-19/South Africa/KRISP-K002194/2020|EPI ISL 515592|B.1.1.40|South Africa|2020-07-16	0.0003724757	Africa
Africa|hCoV-19/Gambia/GC19-3374/2020|EPI ISL 561065|B.1.5.12|Gambia|2020-07-27	Africa|hCoV-19/South Africa/KRISP-K002194/2020|EPI ISL 515592|B.1.1.40|South Africa|2020-07-16	0.0004740200	Africa
Africa|hCoV-19/Gambia/GC19-3375/2020|EPI ISL 561066|B.1.5.12|Gambia|2020-07-27	Africa|hCoV-19/South Africa/KRISP-K002194/2020|EPI ISL 515592|B.1.1.40|South Africa|2020-07-16	0.0004401420	Africa
Africa|hCoV-19/Gambia/GC19-3380/2020|EPI ISL 561067|B.1.5.12|Gambia|2020-07-27	Africa|hCoV-19/South Africa/KRISP-K002194/2020|EPI ISL 515592|B.1.1.40|South Africa|2020-07-16	0.0004740521	Africa
Africa|hCoV-19/Gambia/GC19-3381/2020|EPI ISL 561068|B.1.5.12|Gambia|2020-07-27	Africa|hCoV-19/South Africa/KRISP-K002194/2020|EPI ISL 515592|B.1.1.40|South Africa|2020-07-16	0.0006387011	Africa
Africa|hCoV-19/Gambia/GC19-3396/2020|EPI ISL 561069|B.1.5.12|Gambia|2020-07-27	Africa|hCoV-19/South Africa/KRISP-K002194/2020|EPI ISL 515592|B.1.1.40|South Africa|2020-07-16	0.0006050730	Africa
Africa|hCoV-19/Gambia/GC19-3398/2020|EPI ISL 561070|B.1.1.242|Gambia|2020-07-27	Africa|hCoV-19/South Africa/KRISP-K002194/2020|EPI ISL 515592|B.1.1.40|South Africa|2020-07-16	0.0005377595	Africa
Africa|hCoV-19/Gambia/GC19-3399/2020|EPI ISL 561172|B.1.5|Gambia|2020-07-27	Africa|hCoV-19/South Africa/KRISP-K002194/2020|EPI ISL 515592|B.1.1.40|South Africa|2020-07-16	0.0003697455	Africa
Africa|hCoV-19/Gambia/GC19-3400/2020|EPI ISL 561173|B.1.5|Gambia|2020-07-27	Africa|hCoV-19/South Africa/KRISP-K002194/2020|EPI ISL 515592|B.1.1.40|South Africa|2020-07-16	0.0004369662	Africa
Africa|hCoV-19/Gambia/GC19-3407/2020|EPI ISL 561174|B.1.1.242|Gambia|2020-07-27	Africa|hCoV-19/South Africa/KRISP-K002194/2020|EPI ISL 515592|B.1.1.40|South Africa|2020-07-16	0.0004033372	Africa
Africa|hCoV-19/Gambia/GC19-3411/2020|EPI ISL 561175|B.1.5.12|Gambia|2020-07-27	Africa|hCoV-19/South Africa/KRISP-K002194/2020|EPI ISL 515592|B.1.1.40|South Africa|2020-07-16	0.0005463517	Africa
Africa|hCoV-19/Gambia/GC19-3418/2020|EPI ISL 561176|B.1.1.242|Gambia|2020-07-27	Africa|hCoV-19/South Africa/KRISP-K002194/2020|EPI ISL 515592|B.1.1.40|South Africa|2020-07-16	0.0004705522	Africa
Africa|hCoV-19/Gambia/GC19-3429/2020|EPI ISL 561178|B.1.5.12|Gambia|2020-07-27	Africa|hCoV-19/South Africa/KRISP-K002194/2020|EPI ISL 515592|B.1.1.40|South Africa|2020-07-16	0.0004705316	Africa
Africa|hCoV-19/Gambia/GC19-3432/2020|EPI ISL 561179|B.1.5.12|Gambia|2020-07-27	Africa|hCoV-19/South Africa/KRISP-K002194/2020|EPI ISL 515592|B.1.1.40|South Africa|2020-07-16	0.0006435219	Africa
Africa|hCoV-19/Gambia/GC19-3438/2020|EPI ISL 561180|B.1.5.12|Gambia|2020-07-27	Africa|hCoV-19/South Africa/KRISP-K002194/2020|EPI ISL 515592|B.1.1.40|South Africa|2020-07-16	0.0006051077	Africa
Africa|hCoV-19/Gambia/GC19-3445/2020|EPI ISL 561181|B.1.5.12|Gambia|2020-07-27	Africa|hCoV-19/South Africa/KRISP-K002194/2020|EPI ISL 515592|B.1.1.40|South Africa|2020-07-16	0.0006723305	Africa
Africa|hCoV-19/Gambia/GC19-3448/2020|EPI ISL 561183|B.1.5|Gambia|2020-07-27	Africa|hCoV-19/South Africa/KRISP-K002194/2020|EPI ISL 515592|B.1.1.40|South Africa|2020-07-16	0.0004102524	Africa
Africa|hCoV-19/Gambia/GC19-3497/2020|EPI ISL 561184|B.1.5.12|Gambia|2020-07-27	Africa|hCoV-19/South Africa/KRISP-K002194/2020|EPI ISL 515592|B.1.1.40|South Africa|2020-07-16	0.0006050323	Africa
Africa|hCoV-19/Gambia/GC19-3503/2020|EPI ISL 561186|B.1.5.12|Gambia|2020-07-27	Africa|hCoV-19/South Africa/KRISP-K002194/2020|EPI ISL 515592|B.1.1.40|South Africa|2020-07-16	0.0005120893	Africa
Africa|hCoV-19/Gambia/GC19-3504/2020|EPI ISL 561187|B.1.5.12|Gambia|2020-07-27	Africa|hCoV-19/South Africa/KRISP-K002194/2020|EPI ISL 515592|B.1.1.40|South Africa|2020-07-16	0.0005756835	Africa
Africa|hCoV-19/Gambia/GC19-3505/2020|EPI ISL 561188|B.1.5.12|Gambia|2020-07-27	Africa|hCoV-19/South Africa/KRISP-K002194/2020|EPI ISL 515592|B.1.1.40|South Africa|2020-07-16	0.0005378156	Africa
Africa|hCoV-19/Gambia/GC19-3529/2020|EPI ISL 561191|B.1.5.12|Gambia|2020-07-27	Africa|hCoV-19/South Africa/KRISP-K002194/2020|EPI ISL 515592|B.1.1.40|South Africa|2020-07-16	0.0006050873	Africa
Africa|hCoV-19/Gambia/GC19-3530/2020|EPI ISL 561192|B.1.5.12|Gambia|2020-07-27	Africa|hCoV-19/South Africa/KRISP-K002194/2020|EPI ISL 515592|B.1.1.40|South Africa|2020-07-16	0.0004826300	Africa
Africa|hCoV-19/Gambia/GC19-3533/2020|EPI ISL 561193|B.1.1.293|Gambia|2020-07-27	Africa|hCoV-19/South Africa/KRISP-K002194/2020|EPI ISL 515592|B.1.1.40|South Africa|2020-07-16	0.0004033180	Africa
Africa|hCoV-19/Gambia/GC19-3535/2020|EPI ISL 561194|B.1.1.242|Gambia|2020-07-27	Africa|hCoV-19/South Africa/KRISP-K002194/2020|EPI ISL 515592|B.1.1.40|South Africa|2020-07-16	0.0004705363	Africa
Africa|hCoV-19/Gambia/GC19-3550/2020|EPI ISL 561195|B.1.5.12|Gambia|2020-07-27	Africa|hCoV-19/South Africa/KRISP-K002194/2020|EPI ISL 515592|B.1.1.40|South Africa|2020-07-16	0.0005714520	Africa
Africa|hCoV-19/Gambia/GC19-3565/2020|EPI ISL 561196|B.1.5.12|Gambia|2020-07-27	Africa|hCoV-19/South Africa/KRISP-K002194/2020|EPI ISL 515592|B.1.1.40|South Africa|2020-07-16	0.0005041512	Africa
Africa|hCoV-19/Gambia/GC19-3578/2020|EPI ISL 561197|B.1.5.12|Gambia|2020-07-27	Africa|hCoV-19/South Africa/KRISP-K002194/2020|EPI ISL 515592|B.1.1.40|South Africa|2020-07-16	0.0005380252	Africa
Africa|hCoV-19/Gambia/GC19-3629/2020|EPI ISL 561199|B.1.5.12|Gambia|2020-07-27	Africa|hCoV-19/South Africa/KRISP-K002194/2020|EPI ISL 515592|B.1.1.40|South Africa|2020-07-16	0.0006387289	Africa
Africa|hCoV-19/Gambia/GC19-3656/2020|EPI ISL 561201|B.1.5.12|Gambia|2020-07-27	Africa|hCoV-19/South Africa/KRISP-K002194/2020|EPI ISL 515592|B.1.1.40|South Africa|2020-07-16	0.0005378263	Africa
Africa|hCoV-19/Gambia/GC19-3659/2020|EPI ISL 561202|B.1.1|Gambia|2020-07-27	Africa|hCoV-19/South Africa/KRISP-K002194/2020|EPI ISL 515592|B.1.1.40|South Africa|2020-07-16	0.0004369602	Africa
Africa|hCoV-19/Gambia/GC19-3666/2020|EPI ISL 561204|B.1.5.12|Gambia|2020-07-27	Africa|hCoV-19/South Africa/KRISP-K002194/2020|EPI ISL 515592|B.1.1.40|South Africa|2020-07-16	0.0006100140	Africa
Africa|hCoV-19/Gambia/GC19-3769/2020|EPI ISL 561072|B.1.292|Gambia|2020-07-27	Africa|hCoV-19/South Africa/KRISP-K002194/2020|EPI ISL 515592|B.1.1.40|South Africa|2020-07-16	0.0005462136	Africa
Africa|hCoV-19/Gambia/GC19-3773/2020|EPI ISL 561073|B.1.5.12|Gambia|2020-07-27	Africa|hCoV-19/South Africa/KRISP-K002194/2020|EPI ISL 515592|B.1.1.40|South Africa|2020-07-16	0.0006050730	Africa
Africa|hCoV-19/Gambia/GC19-3774/2020|EPI ISL 561074|B.1.5.12|Gambia|2020-07-27	Africa|hCoV-19/South Africa/KRISP-K002194/2020|EPI ISL 515592|B.1.1.40|South Africa|2020-07-16	0.0005714463	Africa
Africa|hCoV-19/Gambia/GC19-3794/2020|EPI ISL 561078|B.1.5.12|Gambia|2020-07-27	Africa|hCoV-19/South Africa/KRISP-K002194/2020|EPI ISL 515592|B.1.1.40|South Africa|2020-07-16	0.0005803798	Africa
Africa|hCoV-19/Gambia/GC19-3796/2020|EPI ISL 561079|B.1.5.12|Gambia|2020-07-27	Africa|hCoV-19/South Africa/KRISP-K002194/2020|EPI ISL 515592|B.1.1.40|South Africa|2020-07-16	0.0006050445	Africa
Africa|hCoV-19/Gambia/GC19-3798/2020|EPI ISL 561080|B.1.1.242|Gambia|2020-07-27	Africa|hCoV-19/South Africa/KRISP-K002194/2020|EPI ISL 515592|B.1.1.40|South Africa|2020-07-16	0.0005090608	Africa
Africa|hCoV-19/Gambia/GC19-3799/2020|EPI ISL 561081|B.1.1.242|Gambia|2020-07-27	Africa|hCoV-19/South Africa/KRISP-K002194/2020|EPI ISL 515592|B.1.1.40|South Africa|2020-07-16	0.0005041174	Africa
Africa|hCoV-19/Gambia/GC19-3802/2020|EPI ISL 561082|B.1.5.12|Gambia|2020-07-27	Africa|hCoV-19/South Africa/KRISP-K002194/2020|EPI ISL 515592|B.1.1.40|South Africa|2020-07-16	0.0006386924	Africa
Africa|hCoV-19/Gambia/GC19-3805/2020|EPI ISL 561083|B.1.5.12|Gambia|2020-07-27	Africa|hCoV-19/South Africa/KRISP-K002194/2020|EPI ISL 515592|B.1.1.40|South Africa|2020-07-16	0.0006050588	Africa
Africa|hCoV-19/Gambia/GC19-3806/2020|EPI ISL 561084|B.1.1.293|Gambia|2020-07-27	Africa|hCoV-19/South Africa/KRISP-K002194/2020|EPI ISL 515592|B.1.1.40|South Africa|2020-07-16	0.0004032855	Africa
Africa|hCoV-19/Gambia/GC19-3807/2020|EPI ISL 561085|B.1.1.293|Gambia|2020-07-27	Africa|hCoV-19/South Africa/KRISP-K002194/2020|EPI ISL 515592|B.1.1.40|South Africa|2020-07-16	0.0004369352	Africa
Africa|hCoV-19/Gambia/GC19-3812/2020|EPI ISL 561086|B.1.1.293|Gambia|2020-07-27	Africa|hCoV-19/South Africa/KRISP-K002194/2020|EPI ISL 515592|B.1.1.40|South Africa|2020-07-16	0.0004715216	Africa
Africa|hCoV-19/Gambia/GC19-3813/2020|EPI ISL 561087|B.1.1.293|Gambia|2020-07-27	Africa|hCoV-19/South Africa/KRISP-K002194/2020|EPI ISL 515592|B.1.1.40|South Africa|2020-07-16	0.0004369205	Africa
Africa|hCoV-19/Gambia/GC19-3814/2020|EPI ISL 561088|B.1|Gambia|2020-07-27	Africa|hCoV-19/South Africa/KRISP-K002194/2020|EPI ISL 515592|B.1.1.40|South Africa|2020-07-16	0.0007060511	Africa
Africa|hCoV-19/Gambia/GC19-3816/2020|EPI ISL 561089|B.1.1.293|Gambia|2020-07-27	Africa|hCoV-19/South Africa/KRISP-K002194/2020|EPI ISL 515592|B.1.1.40|South Africa|2020-07-16	0.0004063027	Africa
Africa|hCoV-19/Gambia/GC19-3818/2020|EPI ISL 561090|B.1.1.293|Gambia|2020-07-27	Africa|hCoV-19/South Africa/KRISP-K002194/2020|EPI ISL 515592|B.1.1.40|South Africa|2020-07-16	0.0005041494	Africa
Africa|hCoV-19/Gambia/GC19-3820/2020|EPI ISL 561091|B.1.1.293|Gambia|2020-07-27	Africa|hCoV-19/South Africa/KRISP-K002194/2020|EPI ISL 515592|B.1.1.40|South Africa|2020-07-16	0.0004369205	Africa
Africa|hCoV-19/Gambia/GC19-3821/2020|EPI ISL 561092|B.1.5.12|Gambia|2020-07-27	Africa|hCoV-19/South Africa/KRISP-K002194/2020|EPI ISL 515592|B.1.1.40|South Africa|2020-07-16	0.0005170786	Africa
Africa|hCoV-19/Gambia/GC19-3822/2020|EPI ISL 561093|B.1.5.12|Gambia|2020-07-27	Africa|hCoV-19/South Africa/KRISP-K002194/2020|EPI ISL 515592|B.1.1.40|South Africa|2020-07-16	0.0006050729	Africa
Africa|hCoV-19/Gambia/GC19-3823/2020|EPI ISL 561094|B.1.5.12|Gambia|2020-07-27	Africa|hCoV-19/South Africa/KRISP-K002194/2020|EPI ISL 515592|B.1.1.40|South Africa|2020-07-16	0.0006095986	Africa
Africa|hCoV-19/Gambia/GC19-3835/2020|EPI ISL 561096|B.1.1.293|Gambia|2020-07-27	Africa|hCoV-19/South Africa/KRISP-K002194/2020|EPI ISL 515592|B.1.1.40|South Africa|2020-07-16	0.0004032991	Africa
Africa|hCoV-19/Gambia/GC19-3836/2020|EPI ISL 561097|B.1.5.12|Gambia|2020-07-27	Africa|hCoV-19/South Africa/KRISP-K002194/2020|EPI ISL 515592|B.1.1.40|South Africa|2020-07-16	0.0005714079	Africa
Africa|hCoV-19/Gambia/GC19-3839/2020|EPI ISL 561098|B.1.5.12|Gambia|2020-07-27	Africa|hCoV-19/South Africa/KRISP-K002194/2020|EPI ISL 515592|B.1.1.40|South Africa|2020-07-16	0.0006050730	Africa
Africa|hCoV-19/Gambia/GC19-3842/2020|EPI ISL 561099|B.1.1.293|Gambia|2020-07-27	Africa|hCoV-19/South Africa/KRISP-K002194/2020|EPI ISL 515592|B.1.1.40|South Africa|2020-07-16	0.0005041595	Africa
Africa|hCoV-19/Gambia/GC19-3846/2020|EPI ISL 561100|B.1.1.293|Gambia|2020-07-27	Africa|hCoV-19/South Africa/KRISP-K002194/2020|EPI ISL 515592|B.1.1.40|South Africa|2020-07-16	0.0004705393	Africa
Africa|hCoV-19/Gambia/GC19-3852/2020|EPI ISL 561101|B.1.5.12|Gambia|2020-07-27	Africa|hCoV-19/South Africa/KRISP-K002194/2020|EPI ISL 515592|B.1.1.40|South Africa|2020-07-16	0.0006145806	Africa
Africa|hCoV-19/Gambia/GC19-3854/2020|EPI ISL 561102|B.1.1.293|Gambia|2020-07-27	Africa|hCoV-19/South Africa/KRISP-K002194/2020|EPI ISL 515592|B.1.1.40|South Africa|2020-07-16	0.0005041595	Africa
Africa|hCoV-19/Gambia/GC192573/2020|EPI ISL 561115|B.1.5.12|Gambia|2020-07-21	Africa|hCoV-19/South Africa/KRISP-K002194/2020|EPI ISL 515592|B.1.1.40|South Africa|2020-07-16	0.0006050994	Africa
Africa|hCoV-19/Gambia/GC192576/2020|EPI ISL 561117|B.1.5.12|Gambia|2020-07-21	Africa|hCoV-19/South Africa/KRISP-K002194/2020|EPI ISL 515592|B.1.1.40|South Africa|2020-07-16	0.0005083190	Africa
Africa|hCoV-19/Gambia/GC192579/2020|EPI ISL 561118|B.1.5.12|Gambia|2020-07-21	Africa|hCoV-19/South Africa/KRISP-K002194/2020|EPI ISL 515592|B.1.1.40|South Africa|2020-07-16	0.0005112988	Africa
Africa|hCoV-19/Gambia/GC192602/2020|EPI ISL 561120|B.1.1.293|Gambia|2020-07-21	Africa|hCoV-19/South Africa/KRISP-K002194/2020|EPI ISL 515592|B.1.1.40|South Africa|2020-07-16	0.0005041494	Africa
Africa|hCoV-19/Gambia/GC192610/2020|EPI ISL 561121|B.1.1.293|Gambia|2020-07-21	Africa|hCoV-19/South Africa/KRISP-K002194/2020|EPI ISL 515592|B.1.1.40|South Africa|2020-07-16	0.0005041494	Africa
Africa|hCoV-19/Gambia/GC192751/2020|EPI ISL 561138|B.1.5.12|Gambia|2020-07-21	Africa|hCoV-19/South Africa/KRISP-K002194/2020|EPI ISL 515592|B.1.1.40|South Africa|2020-07-16	0.0006387417	Africa
Africa|hCoV-19/Gambia/GC192756/2020|EPI ISL 561139|B.1.5.12|Gambia|2020-07-22	Africa|hCoV-19/South Africa/KRISP-K002194/2020|EPI ISL 515592|B.1.1.40|South Africa|2020-07-16	0.0005714463	Africa
Africa|hCoV-19/Gambia/GC192772/2020|EPI ISL 561140|B.1.1|Gambia|2020-07-22	Africa|hCoV-19/South Africa/KRISP-K002194/2020|EPI ISL 515592|B.1.1.40|South Africa|2020-07-16	0.0004705299	Africa
Africa|hCoV-19/Gambia/GC192778/2020|EPI ISL 561141|B.1.1|Gambia|2020-07-22	Africa|hCoV-19/South Africa/KRISP-K002194/2020|EPI ISL 515592|B.1.1.40|South Africa|2020-07-16	0.0004705774	Africa
Africa|hCoV-19/Gambia/GC192781/2020|EPI ISL 561142|B.1.5.12|Gambia|2020-07-22	Africa|hCoV-19/South Africa/KRISP-K002194/2020|EPI ISL 515592|B.1.1.40|South Africa|2020-07-16	0.0006050730	Africa
Africa|hCoV-19/Gambia/GC192782/2020|EPI ISL 561143|B.1.5.12|Gambia|2020-07-22	Africa|hCoV-19/South Africa/KRISP-K002194/2020|EPI ISL 515592|B.1.1.40|South Africa|2020-07-16	0.0006050873	Africa
Africa|hCoV-19/Gambia/GC192786/2020|EPI ISL 561144|B.1.1.293|Gambia|2020-07-22	Africa|hCoV-19/South Africa/KRISP-K002194/2020|EPI ISL 515592|B.1.1.40|South Africa|2020-07-16	0.0004369015	Africa
Africa|hCoV-19/Gambia/GC192789/2020|EPI ISL 561145|B.1|Gambia|2020-07-22	Africa|hCoV-19/South Africa/KRISP-K002194/2020|EPI ISL 515592|B.1.1.40|South Africa|2020-07-16	0.0005377955	Africa
Africa|hCoV-19/Gambia/GC192811/2020|EPI ISL 561147|B.1.5.12|Gambia|2020-07-22	Africa|hCoV-19/South Africa/KRISP-K002194/2020|EPI ISL 515592|B.1.1.40|South Africa|2020-07-16	0.0005808160	Africa
Africa|hCoV-19/Gambia/GC192812/2020|EPI ISL 561148|B.1.1.293|Gambia|2020-07-22	Africa|hCoV-19/South Africa/KRISP-K002194/2020|EPI ISL 515592|B.1.1.40|South Africa|2020-07-16	0.0003696549	Africa
Africa|hCoV-19/Gambia/NPHL-038/2020|EPI ISL 561205|B.1.1|Gambia|2020	Africa|hCoV-19/South Africa/KRISP-K002194/2020|EPI ISL 515592|B.1.1.40|South Africa|2020-07-16	0.0005041613	Africa
Africa|hCoV-19/Gambia/NPHL-061/2020|EPI ISL 561206|B.1.5.12|Gambia|2020	Africa|hCoV-19/South Africa/KRISP-K002194/2020|EPI ISL 515592|B.1.1.40|South Africa|2020-07-16	0.0006723464	Africa
Africa|hCoV-19/Gambia/NPHL-1168/2020|EPI ISL 561212|B.1.5.12|Gambia|2020-06-27	Africa|hCoV-19/South Africa/KRISP-K002194/2020|EPI ISL 515592|B.1.1.40|South Africa|2020-07-16	0.0006723867	Africa
Africa|hCoV-19/Gambia/NPHL-1208/2020|EPI ISL 561213|B.1.5.12|Gambia|2020-06-30	Africa|hCoV-19/South Africa/KRISP-K002194/2020|EPI ISL 515592|B.1.1.40|South Africa|2020-07-16	0.0004427995	Africa
Africa|hCoV-19/Gambia/NPHL-1209/2020|EPI ISL 561214|B.1.5.12|Gambia|2020-06-30	Africa|hCoV-19/South Africa/KRISP-K002194/2020|EPI ISL 515592|B.1.1.40|South Africa|2020-07-16	0.0004120511	Africa
Africa|hCoV-19/Gambia/NPHL-1212/2020|EPI ISL 561215|B.1.5.12|Gambia|2020-06-30	Africa|hCoV-19/South Africa/KRISP-K002194/2020|EPI ISL 515592|B.1.1.40|South Africa|2020-07-16	0.0005377723	Africa
Africa|hCoV-19/Gambia/NPHL-1224/2020|EPI ISL 561217|B.1.1.293|Gambia|2020-06-30	Africa|hCoV-19/South Africa/KRISP-K002194/2020|EPI ISL 515592|B.1.1.40|South Africa|2020-07-16	0.0003512169	Africa
Africa|hCoV-19/Gambia/NPHL-1230/2020|EPI ISL 561218|B.1.5|Gambia|2020-06-30	Africa|hCoV-19/South Africa/KRISP-K002194/2020|EPI ISL 515592|B.1.1.40|South Africa|2020-07-16	0.0003746183	Africa
Africa|hCoV-19/Gambia/NPHL-1248/2020|EPI ISL 561222|B.1.5|Gambia|2020-07-01	Africa|hCoV-19/South Africa/KRISP-K002194/2020|EPI ISL 515592|B.1.1.40|South Africa|2020-07-16	0.0003745936	Africa
Africa|hCoV-19/Gambia/NPHL-1258/2020|EPI ISL 561223|B.1.292|Gambia|2020-07-02	Africa|hCoV-19/South Africa/KRISP-K002194/2020|EPI ISL 515592|B.1.1.40|South Africa|2020-07-16	0.0005041613	Africa
Africa|hCoV-19/Gambia/NPHL-1422/2020|EPI ISL 561228|B.1.5|Gambia|2020-07-04	Africa|hCoV-19/South Africa/KRISP-K002194/2020|EPI ISL 515592|B.1.1.40|South Africa|2020-07-16	0.0003180516	Africa
Africa|hCoV-19/Gambia/NPHL-1424/2020|EPI ISL 561229|B.1.292|Gambia|2020-07-04	Africa|hCoV-19/South Africa/KRISP-K002194/2020|EPI ISL 515592|B.1.1.40|South Africa|2020-07-16	0.0005043131	Africa
Africa|hCoV-19/Gambia/NPHL-1446/2020|EPI ISL 561230|B.1.5|Gambia|2020-07-04	Africa|hCoV-19/South Africa/KRISP-K002194/2020|EPI ISL 515592|B.1.1.40|South Africa|2020-07-16	0.0003745936	Africa
Africa|hCoV-19/Gambia/NPHL-1477/2020|EPI ISL 561231|B.1.5|Gambia|2020	Africa|hCoV-19/South Africa/KRISP-K002194/2020|EPI ISL 515592|B.1.1.40|South Africa|2020-07-16	0.0003868426	Africa
Africa|hCoV-19/Gambia/NPHL-1514/2020|EPI ISL 561232|B.1.1|Gambia|2020	Africa|hCoV-19/South Africa/KRISP-K002194/2020|EPI ISL 515592|B.1.1.40|South Africa|2020-07-16	0.0004032680	Africa
Africa|hCoV-19/Gambia/NPHL-1641/2020|EPI ISL 561235|B.1.292|Gambia|2020-07-31	Africa|hCoV-19/South Africa/KRISP-K002194/2020|EPI ISL 515592|B.1.1.40|South Africa|2020-07-16	0.0005572389	Africa
Africa|hCoV-19/Gambia/NPHL-1645/2020|EPI ISL 561236|B.1.1.293|Gambia|2020-08-04	Africa|hCoV-19/South Africa/KRISP-K002194/2020|EPI ISL 515592|B.1.1.40|South Africa|2020-07-16	0.0004394812	Africa
Africa|hCoV-19/Gambia/NPHL-1711/2020|EPI ISL 561237|B.1.1.293|Gambia|2020-08-04	Africa|hCoV-19/South Africa/KRISP-K002194/2020|EPI ISL 515592|B.1.1.40|South Africa|2020-07-16	0.0003696549	Africa
Africa|hCoV-19/Gambia/NPHL-1746/2020|EPI ISL 561238|B.1.1|Gambia|2020-07-20	Africa|hCoV-19/South Africa/KRISP-K002194/2020|EPI ISL 515592|B.1.1.40|South Africa|2020-07-16	0.0003024733	Africa
Africa|hCoV-19/Gambia/NPHL-1921/2020|EPI ISL 561239|B.1.1|Gambia|2020	Africa|hCoV-19/South Africa/KRISP-K002194/2020|EPI ISL 515592|B.1.1.40|South Africa|2020-07-16	0.0004705299	Africa
Africa|hCoV-19/Gambia/NPHL-1968/2020|EPI ISL 561240|B.1.1|Gambia|2020-07-16	Africa|hCoV-19/South Africa/KRISP-K002194/2020|EPI ISL 515592|B.1.1.40|South Africa|2020-07-16	0.0004705299	Africa
Africa|hCoV-19/Gambia/NPHL-2037/2020|EPI ISL 561241|B.1.1|Gambia|2020-07-15	Africa|hCoV-19/South Africa/KRISP-K002194/2020|EPI ISL 515592|B.1.1.40|South Africa|2020-07-16	0.0004369265	Africa
Africa|hCoV-19/Gambia/NPHL-2268/2020|EPI ISL 561242|B.1.1|Gambia|2020	Africa|hCoV-19/South Africa/KRISP-K002194/2020|EPI ISL 515592|B.1.1.40|South Africa|2020-07-16	0.0002694727	Africa
Africa|hCoV-19/Gambia/NPHL-2344/2020|EPI ISL 561243|B.1.292|Gambia|2020	Africa|hCoV-19/South Africa/KRISP-K002194/2020|EPI ISL 515592|B.1.1.40|South Africa|2020-07-16	0.0005714556	Africa
Africa|hCoV-19/Gambia/NPHL-2374/2020|EPI ISL 561244|B.1.5.12|Gambia|2020	Africa|hCoV-19/South Africa/KRISP-K002194/2020|EPI ISL 515592|B.1.1.40|South Africa|2020-07-16	0.0005377902	Africa
Africa|hCoV-19/Gambia/NPHL-242/2020|EPI ISL 561245|B.1.5|Gambia|2020	Africa|hCoV-19/South Africa/KRISP-K002194/2020|EPI ISL 515592|B.1.1.40|South Africa|2020-07-16	0.0003697220	Africa
Africa|hCoV-19/Gambia/NPHL-243/2020|EPI ISL 561246|B.1.5|Gambia|2020	Africa|hCoV-19/South Africa/KRISP-K002194/2020|EPI ISL 515592|B.1.1.40|South Africa|2020-07-16	0.0003433924	Africa
Africa|hCoV-19/Gambia/NPHL-244/2020|EPI ISL 561247|B.1.1.293|Gambia|2020	Africa|hCoV-19/South Africa/KRISP-K002194/2020|EPI ISL 515592|B.1.1.40|South Africa|2020-07-16	0.0004067901	Africa
Africa|hCoV-19/Gambia/NPHL-2443/2020|EPI ISL 561248|B.1.5.12|Gambia|2020	Africa|hCoV-19/South Africa/KRISP-K002194/2020|EPI ISL 515592|B.1.1.40|South Africa|2020-07-16	0.0005377718	Africa
Africa|hCoV-19/Gambia/NPHL-2444/2020|EPI ISL 561249|B.1.292|Gambia|2020-07-21	Africa|hCoV-19/South Africa/KRISP-K002194/2020|EPI ISL 515592|B.1.1.40|South Africa|2020-07-16	0.0005377829	Africa
Africa|hCoV-19/Gambia/NPHL-2446/2020|EPI ISL 561250|B.1.1|Gambia|2020	Africa|hCoV-19/South Africa/KRISP-K002194/2020|EPI ISL 515592|B.1.1.40|South Africa|2020-07-16	0.0004825784	Africa
Africa|hCoV-19/Gambia/NPHL-245/2020|EPI ISL 561251|B.1.1|Gambia|2020	Africa|hCoV-19/South Africa/KRISP-K002194/2020|EPI ISL 515592|B.1.1.40|South Africa|2020-07-16	0.0003046949	Africa
Africa|hCoV-19/Gambia/NPHL-2457/2020|EPI ISL 561252|B.1.1|Gambia|2020-07-21	Africa|hCoV-19/South Africa/KRISP-K002194/2020|EPI ISL 515592|B.1.1.40|South Africa|2020-07-16	0.0004825617	Africa
Africa|hCoV-19/Gambia/NPHL-2458/2020|EPI ISL 561253|B.1.292|Gambia|2020-07-21	Africa|hCoV-19/South Africa/KRISP-K002194/2020|EPI ISL 515592|B.1.1.40|South Africa|2020-07-16	0.0005517255	Africa
Africa|hCoV-19/Gambia/NPHL-2463/2020|EPI ISL 561254|B.1.1|Gambia|2020	Africa|hCoV-19/South Africa/KRISP-K002194/2020|EPI ISL 515592|B.1.1.40|South Africa|2020-07-16	0.0004874162	Africa
Africa|hCoV-19/Gambia/NPHL-2465/2020|EPI ISL 561255|B.1.1|Gambia|2020-07-21	Africa|hCoV-19/South Africa/KRISP-K002194/2020|EPI ISL 515592|B.1.1.40|South Africa|2020-07-16	0.0004825950	Africa
Africa|hCoV-19/Gambia/NPHL-2469/2020|EPI ISL 561256|B.1.5.12|Gambia|2020-07-21	Africa|hCoV-19/South Africa/KRISP-K002194/2020|EPI ISL 515592|B.1.1.40|South Africa|2020-07-16	0.0006205821	Africa
Africa|hCoV-19/Gambia/NPHL-247/2020|EPI ISL 561257|B.1.1.293|Gambia|2020	Africa|hCoV-19/South Africa/KRISP-K002194/2020|EPI ISL 515592|B.1.1.40|South Africa|2020-07-16	0.0004032909	Africa
Africa|hCoV-19/Gambia/NPHL-2470/2020|EPI ISL 561258|B.1.1|Gambia|2020-07-21	Africa|hCoV-19/South Africa/KRISP-K002194/2020|EPI ISL 515592|B.1.1.40|South Africa|2020-07-16	0.0004825784	Africa
Africa|hCoV-19/Gambia/NPHL-2472/2020|EPI ISL 561259|B.1.5.12|Gambia|2020-07-21	Africa|hCoV-19/South Africa/KRISP-K002194/2020|EPI ISL 515592|B.1.1.40|South Africa|2020-07-16	0.0004136415	Africa
Africa|hCoV-19/Gambia/NPHL-2473/2020|EPI ISL 561260|B.1.5.12|Gambia|2020-07-21	Africa|hCoV-19/South Africa/KRISP-K002194/2020|EPI ISL 515592|B.1.1.40|South Africa|2020-07-16	0.0006723957	Africa
Africa|hCoV-19/Gambia/NPHL-2478/2020|EPI ISL 561261|B.1.5.12|Gambia|2020-07-21	Africa|hCoV-19/South Africa/KRISP-K002194/2020|EPI ISL 515592|B.1.1.40|South Africa|2020-07-16	0.0004526513	Africa
Africa|hCoV-19/Gambia/NPHL-2497/2020|EPI ISL 561262|B.1.1.242|Gambia|2020-07-21	Africa|hCoV-19/South Africa/KRISP-K002194/2020|EPI ISL 515592|B.1.1.40|South Africa|2020-07-16	0.0004525772	Africa
Africa|hCoV-19/Gambia/NPHL-2504/2020|EPI ISL 561264|B.1.5.12|Gambia|2020-07-23	Africa|hCoV-19/South Africa/KRISP-K002194/2020|EPI ISL 515592|B.1.1.40|South Africa|2020-07-16	0.0006839624	Africa
Africa|hCoV-19/Gambia/NPHL-2514/2020|EPI ISL 561265|B.1.5.12|Gambia|2020-07-21	Africa|hCoV-19/South Africa/KRISP-K002194/2020|EPI ISL 515592|B.1.1.40|South Africa|2020-07-16	0.0006205884	Africa
Africa|hCoV-19/Gambia/NPHL-2521/2020|EPI ISL 561266|B.1.5.12|Gambia|2020-07-23	Africa|hCoV-19/South Africa/KRISP-K002194/2020|EPI ISL 515592|B.1.1.40|South Africa|2020-07-16	0.0006205630	Africa
Africa|hCoV-19/Gambia/NPHL-2522/2020|EPI ISL 561267|B.1.1.293|Gambia|2020-07-22	Africa|hCoV-19/South Africa/KRISP-K002194/2020|EPI ISL 515592|B.1.1.40|South Africa|2020-07-16	0.0004484747	Africa
Africa|hCoV-19/Gambia/NPHL-2524/2020|EPI ISL 561268|B.1.1|Gambia|2020-07-24	Africa|hCoV-19/South Africa/KRISP-K002194/2020|EPI ISL 515592|B.1.1.40|South Africa|2020-07-16	0.0004369265	Africa
Africa|hCoV-19/Gambia/NPHL-2529/2020|EPI ISL 561269|B.1.1.293|Gambia|2020-07-21	Africa|hCoV-19/South Africa/KRISP-K002194/2020|EPI ISL 515592|B.1.1.40|South Africa|2020-07-16	0.0004135887	Africa
Africa|hCoV-19/Gambia/NPHL-253/2020|EPI ISL 561270|B.1.1.293|Gambia|2020	Africa|hCoV-19/South Africa/KRISP-K002194/2020|EPI ISL 515592|B.1.1.40|South Africa|2020-07-16	0.0004368926	Africa
Africa|hCoV-19/Gambia/NPHL-2537/2020|EPI ISL 561271|B.1.1|Gambia|2020	Africa|hCoV-19/South Africa/KRISP-K002194/2020|EPI ISL 515592|B.1.1.40|South Africa|2020-07-16	0.0005120420	Africa
Africa|hCoV-19/Gambia/NPHL-2538/2020|EPI ISL 561272|B.1.5.12|Gambia|2020-07-21	Africa|hCoV-19/South Africa/KRISP-K002194/2020|EPI ISL 515592|B.1.1.40|South Africa|2020-07-16	0.0005860609	Africa
Africa|hCoV-19/Gambia/NPHL-2550/2020|EPI ISL 561274|B.1.292|Gambia|2020-07-21	Africa|hCoV-19/South Africa/KRISP-K002194/2020|EPI ISL 515592|B.1.1.40|South Africa|2020-07-16	0.0005170893	Africa
Africa|hCoV-19/Gambia/NPHL-2554/2020|EPI ISL 561275|B.1.5.12|Gambia|2020	Africa|hCoV-19/South Africa/KRISP-K002194/2020|EPI ISL 515592|B.1.1.40|South Africa|2020-07-16	0.0005171143	Africa
Africa|hCoV-19/Gambia/NPHL-2555/2020|EPI ISL 561276|B.1.1|Gambia|2020-07-21	Africa|hCoV-19/South Africa/KRISP-K002194/2020|EPI ISL 515592|B.1.1.40|South Africa|2020-07-16	0.0004527220	Africa
Africa|hCoV-19/Gambia/NPHL-256/2020|EPI ISL 561277|B.1.1.293|Gambia|2020	Africa|hCoV-19/South Africa/KRISP-K002194/2020|EPI ISL 515592|B.1.1.40|South Africa|2020-07-16	0.0003360655	Africa
Africa|hCoV-19/Gambia/NPHL-2560/2020|EPI ISL 561278|B.1.1|Gambia|2020	Africa|hCoV-19/South Africa/KRISP-K002194/2020|EPI ISL 515592|B.1.1.40|South Africa|2020-07-16	0.0004825617	Africa
Africa|hCoV-19/Gambia/NPHL-2567/2020|EPI ISL 561279|B.1|Gambia|2020	Africa|hCoV-19/South Africa/KRISP-K002194/2020|EPI ISL 515592|B.1.1.40|South Africa|2020-07-16	0.0007397196	Africa
Africa|hCoV-19/Gambia/NPHL-2573/2020|EPI ISL 561280|B.1.1.293|Gambia|2020	Africa|hCoV-19/South Africa/KRISP-K002194/2020|EPI ISL 515592|B.1.1.40|South Africa|2020-07-16	0.0004136457	Africa
Africa|hCoV-19/Gambia/NPHL-2586/2020|EPI ISL 561281|B.1.5.12|Gambia|2020-07-23	Africa|hCoV-19/South Africa/KRISP-K002194/2020|EPI ISL 515592|B.1.1.40|South Africa|2020-07-16	0.0005222445	Africa
Africa|hCoV-19/Gambia/NPHL-2588/2020|EPI ISL 561282|B.1.1|Gambia|2020	Africa|hCoV-19/South Africa/KRISP-K002194/2020|EPI ISL 515592|B.1.1.40|South Africa|2020-07-16	0.0005041493	Africa
Africa|hCoV-19/Gambia/NPHL-2615/2020|EPI ISL 561283|B.1.1.293|Gambia|2020-08-18	Africa|hCoV-19/South Africa/KRISP-K002194/2020|EPI ISL 515592|B.1.1.40|South Africa|2020-07-16	0.0004368928	Africa
Africa|hCoV-19/Gambia/NPHL-2626/2020|EPI ISL 561284|B.1.1.293|Gambia|2020	Africa|hCoV-19/South Africa/KRISP-K002194/2020|EPI ISL 515592|B.1.1.40|South Africa|2020-07-16	0.0004369559	Africa
Africa|hCoV-19/Gambia/NPHL-2640/2020|EPI ISL 561285|B.1.5.12|Gambia|2020-06-17	Africa|hCoV-19/South Africa/KRISP-K002194/2020|EPI ISL 515592|B.1.1.40|South Africa|2020-07-16	0.0005041732	Africa
Africa|hCoV-19/Gambia/NPHL-266/2020|EPI ISL 561286|B.1.5.12|Gambia|2020	Africa|hCoV-19/South Africa/KRISP-K002194/2020|EPI ISL 515592|B.1.1.40|South Africa|2020-07-16	0.0005860931	Africa
Africa|hCoV-19/Gambia/NPHL-2706/2020|EPI ISL 561287|B.1.292|Gambia|2020	Africa|hCoV-19/South Africa/KRISP-K002194/2020|EPI ISL 515592|B.1.1.40|South Africa|2020-07-16	0.0005714058	Africa
Africa|hCoV-19/Gambia/NPHL-2712/2020|EPI ISL 561288|B.1.5.12|Gambia|2020-08-03	Africa|hCoV-19/South Africa/KRISP-K002194/2020|EPI ISL 515592|B.1.1.40|South Africa|2020-07-16	0.0006050994	Africa
Africa|hCoV-19/Gambia/NPHL-2727/2020|EPI ISL 561289|B.1.5.12|Gambia|2020-08-04	Africa|hCoV-19/South Africa/KRISP-K002194/2020|EPI ISL 515592|B.1.1.40|South Africa|2020-07-16	0.0006050730	Africa
Africa|hCoV-19/Gambia/NPHL-2729/2020|EPI ISL 561290|B.1.1|Gambia|2020-07-23	Africa|hCoV-19/South Africa/KRISP-K002194/2020|EPI ISL 515592|B.1.1.40|South Africa|2020-07-16	0.0004705299	Africa
Africa|hCoV-19/Gambia/NPHL-2736/2020|EPI ISL 561291|B.1.1.242|Gambia|2020-07-25	Africa|hCoV-19/South Africa/KRISP-K002194/2020|EPI ISL 515592|B.1.1.40|South Africa|2020-07-16	0.0005041393	Africa
Africa|hCoV-19/Gambia/NPHL-2759/2020|EPI ISL 561292|B.1.5.12|Gambia|2020-08-07	Africa|hCoV-19/South Africa/KRISP-K002194/2020|EPI ISL 515592|B.1.1.40|South Africa|2020-07-16	0.0005714961	Africa
Africa|hCoV-19/Gambia/NPHL-2762/2020|EPI ISL 561293|B.1.5.12|Gambia|2020-07-25	Africa|hCoV-19/South Africa/KRISP-K002194/2020|EPI ISL 515592|B.1.1.40|South Africa|2020-07-16	0.0006387139	Africa
Africa|hCoV-19/Gambia/NPHL-2767/2020|EPI ISL 561294|B.1.1.293|Gambia|2020-07-25	Africa|hCoV-19/South Africa/KRISP-K002194/2020|EPI ISL 515592|B.1.1.40|South Africa|2020-07-16	0.0004705205	Africa
Africa|hCoV-19/Gambia/NPHL-2768/2020|EPI ISL 561295|B.1.1.293|Gambia|2020-07-27	Africa|hCoV-19/South Africa/KRISP-K002194/2020|EPI ISL 515592|B.1.1.40|South Africa|2020-07-16	0.0004032775	Africa
Africa|hCoV-19/Gambia/NPHL-277/2020|EPI ISL 561296|B.1.5.12|Gambia|2020	Africa|hCoV-19/South Africa/KRISP-K002194/2020|EPI ISL 515592|B.1.1.40|South Africa|2020-07-16	0.0006050873	Africa
Africa|hCoV-19/Gambia/NPHL-2785/2020|EPI ISL 561297|B.1.1.242|Gambia|2020-07-27	Africa|hCoV-19/South Africa/KRISP-K002194/2020|EPI ISL 515592|B.1.1.40|South Africa|2020-07-16	0.0004368987	Africa
Africa|hCoV-19/Gambia/NPHL-2790/2020|EPI ISL 561298|B.1.1.293|Gambia|2020	Africa|hCoV-19/South Africa/KRISP-K002194/2020|EPI ISL 515592|B.1.1.40|South Africa|2020-07-16	0.0004705299	Africa
Africa|hCoV-19/Gambia/NPHL-2825/2020|EPI ISL 561299|B.1.5.12|Gambia|2020	Africa|hCoV-19/South Africa/KRISP-K002194/2020|EPI ISL 515592|B.1.1.40|South Africa|2020-07-16	0.0006050181	Africa
Africa|hCoV-19/Gambia/NPHL-287/2020|EPI ISL 561300|B.1.1.293|Gambia|2020	Africa|hCoV-19/South Africa/KRISP-K002194/2020|EPI ISL 515592|B.1.1.40|South Africa|2020-07-16	0.0004369162	Africa
Africa|hCoV-19/Gambia/NPHL-2889/2020|EPI ISL 561301|B.1.5.12|Gambia|2020	Africa|hCoV-19/South Africa/KRISP-K002194/2020|EPI ISL 515592|B.1.1.40|South Africa|2020-07-16	0.0006501420	Africa
Africa|hCoV-19/Gambia/NPHL-2892/2020|EPI ISL 561302|B.1.5.12|Gambia|2020-09-07	Africa|hCoV-19/South Africa/KRISP-K002194/2020|EPI ISL 515592|B.1.1.40|South Africa|2020-07-16	0.0006501420	Africa
Africa|hCoV-19/Gambia/NPHL-290/2020|EPI ISL 561303|B.1.1.293|Gambia|2020	Africa|hCoV-19/South Africa/KRISP-K002194/2020|EPI ISL 515592|B.1.1.40|South Africa|2020-07-16	0.0004032774	Africa
Africa|hCoV-19/Gambia/NPHL-2909/2020|EPI ISL 561304|B.1.1.293|Gambia|2020-07-26	Africa|hCoV-19/South Africa/KRISP-K002194/2020|EPI ISL 515592|B.1.1.40|South Africa|2020-07-16	0.0004369118	Africa
Africa|hCoV-19/Gambia/NPHL-2984/2020|EPI ISL 561307|B.1.1.293|Gambia|2020	Africa|hCoV-19/South Africa/KRISP-K002194/2020|EPI ISL 515592|B.1.1.40|South Africa|2020-07-16	0.0004705504	Africa
Africa|hCoV-19/Gambia/NPHL-299/2020|EPI ISL 561308|B.1.1.293|Gambia|2020	Africa|hCoV-19/South Africa/KRISP-K002194/2020|EPI ISL 515592|B.1.1.40|South Africa|2020-07-16	0.0004369015	Africa
Africa|hCoV-19/Gambia/NPHL-3047/2020|EPI ISL 561309|B.1.5.12|Gambia|2020-07-28	Africa|hCoV-19/South Africa/KRISP-K002194/2020|EPI ISL 515592|B.1.1.40|South Africa|2020-07-16	0.0006448473	Africa
Africa|hCoV-19/Gambia/NPHL-3055/2020|EPI ISL 561310|B.1.5.12|Gambia|2020-07-17	Africa|hCoV-19/South Africa/KRISP-K002194/2020|EPI ISL 515592|B.1.1.40|South Africa|2020-07-16	0.0006387137	Africa
Africa|hCoV-19/Gambia/NPHL-3062/2020|EPI ISL 561311|B.1.5.12|Gambia|2020	Africa|hCoV-19/South Africa/KRISP-K002194/2020|EPI ISL 515592|B.1.1.40|South Africa|2020-07-16	0.0006448473	Africa
Africa|hCoV-19/Gambia/NPHL-3079/2020|EPI ISL 561312|B.1.5.12|Gambia|2020-07-27	Africa|hCoV-19/South Africa/KRISP-K002194/2020|EPI ISL 515592|B.1.1.40|South Africa|2020-07-16	0.0006501420	Africa
Africa|hCoV-19/Gambia/NPHL-3206/2020|EPI ISL 561313|B.1.1.293|Gambia|2020	Africa|hCoV-19/South Africa/KRISP-K002194/2020|EPI ISL 515592|B.1.1.40|South Africa|2020-07-16	0.0005041611	Africa
Africa|hCoV-19/Gambia/NPHL-3254/2020|EPI ISL 561315|B.1.5.12|Gambia|2020-07-28	Africa|hCoV-19/South Africa/KRISP-K002194/2020|EPI ISL 515592|B.1.1.40|South Africa|2020-07-16	0.0006439079	Africa
Africa|hCoV-19/Gambia/NPHL-3281/2020|EPI ISL 561316|B.1.1|Gambia|2020-07-28	Africa|hCoV-19/South Africa/KRISP-K002194/2020|EPI ISL 515592|B.1.1.40|South Africa|2020-07-16	0.0005570367	Africa
Africa|hCoV-19/Gambia/NPHL-483B/2020|EPI ISL 561318|B.1.1|Gambia|2020	Africa|hCoV-19/South Africa/KRISP-K002194/2020|EPI ISL 515592|B.1.1.40|South Africa|2020-07-16	0.0005572657	Africa
Africa|hCoV-19/Gambia/NPHL-704/2020|EPI ISL 561320|B.1.1.293|Gambia|2020	Africa|hCoV-19/South Africa/KRISP-K002194/2020|EPI ISL 515592|B.1.1.40|South Africa|2020-07-16	0.0005861562	Africa
Africa|hCoV-19/Gambia/NPHL-737/2020|EPI ISL 561323|B.1.1.293|Gambia|2020	Africa|hCoV-19/South Africa/KRISP-K002194/2020|EPI ISL 515592|B.1.1.40|South Africa|2020-07-16	0.0003791059	Africa
Africa|hCoV-19/Gambia/NPHL-748/2020|EPI ISL 561324|B.1.1|Gambia|2020	Africa|hCoV-19/South Africa/KRISP-K002194/2020|EPI ISL 515592|B.1.1.40|South Africa|2020-07-16	0.0004369264	Africa
Africa|hCoV-19/Gambia/NPHL-758/2020|EPI ISL 561326|B.1.1.293|Gambia|2020	Africa|hCoV-19/South Africa/KRISP-K002194/2020|EPI ISL 515592|B.1.1.40|South Africa|2020-07-16	0.0003787926	Africa
Africa|hCoV-19/Gambia/NPHL-760/2020|EPI ISL 561327|B.1.5|Gambia|2020	Africa|hCoV-19/South Africa/KRISP-K002194/2020|EPI ISL 515592|B.1.1.40|South Africa|2020-07-16	0.0003047155	Africa
Africa|hCoV-19/Gambia/NPHL-790/2020|EPI ISL 561329|B.1.5|Gambia|2020	Africa|hCoV-19/South Africa/KRISP-K002194/2020|EPI ISL 515592|B.1.1.40|South Africa|2020-07-16	0.0002730685	Africa
Africa|hCoV-19/Gambia/NPHL-923/2020|EPI ISL 561330|B.1.5.12|Gambia|2020	Africa|hCoV-19/South Africa/KRISP-K002194/2020|EPI ISL 515592|B.1.1.40|South Africa|2020-07-16	0.0005378083	Africa
Africa|hCoV-19/Gambia/NPHL-930/2020|EPI ISL 561331|B.1.5|Gambia|2020	Africa|hCoV-19/South Africa/KRISP-K002194/2020|EPI ISL 515592|B.1.1.40|South Africa|2020-07-16	0.0003072115	Africa
Africa|hCoV-19/Gambia/NPHL-941/2020|EPI ISL 561332|B.1.5.12|Gambia|2020	Africa|hCoV-19/South Africa/KRISP-K002194/2020|EPI ISL 515592|B.1.1.40|South Africa|2020-07-16	0.0005714194	Africa
Africa|hCoV-19/Gambia/NPHL-956/2020|EPI ISL 561334|B.1.5.12|Gambia|2020	Africa|hCoV-19/South Africa/KRISP-K002194/2020|EPI ISL 515592|B.1.1.40|South Africa|2020-07-16	0.0005803798	Africa
Africa|hCoV-19/Ghana/1651 S3/2020|EPI ISL 422387|A.11|Ghana|2020-03-25	Africa|hCoV-19/South Africa/KRISP-K002194/2020|EPI ISL 515592|B.1.1.40|South Africa|2020-07-16	0.0007342857	Africa
Africa|hCoV-19/Ghana/1659 S14/2020|EPI ISL 422405|B.1.220|Ghana|2020-03-25	Africa|hCoV-19/South Africa/KRISP-K002194/2020|EPI ISL 515592|B.1.1.40|South Africa|2020-07-16	0.0004552754	Africa
Africa|hCoV-19/Ghana/2230 S4/2020|EPI ISL 422390|B.40|Ghana|2020-03-25	Africa|hCoV-19/South Africa/KRISP-K002194/2020|EPI ISL 515592|B.1.1.40|South Africa|2020-07-16	0.0006462659	Africa
Africa|hCoV-19/Ghana/2333 S5/2020|EPI ISL 422394|B.1.3|Ghana|2020-03-27	Africa|hCoV-19/South Africa/KRISP-K002194/2020|EPI ISL 515592|B.1.1.40|South Africa|2020-07-16	0.0005482983	Africa
Africa|hCoV-19/Ghana/2573 S27/2020|EPI ISL 515082|A|Ghana|2020-03-29	Africa|hCoV-19/South Africa/KRISP-K002194/2020|EPI ISL 515592|B.1.1.40|South Africa|2020-07-16	0.0008458345	Africa
Africa|hCoV-19/Ghana/2666 S32/2020|EPI ISL 515083|A|Ghana|2020-03-27	Africa|hCoV-19/South Africa/KRISP-K002194/2020|EPI ISL 515592|B.1.1.40|South Africa|2020-07-16	0.0002741727	Africa
Africa|hCoV-19/Ghana/2709 S25/2020|EPI ISL 515084|B.1|Ghana|2020-03-28	Africa|hCoV-19/South Africa/KRISP-K002194/2020|EPI ISL 515592|B.1.1.40|South Africa|2020-07-16	0.0005720074	Africa
Africa|hCoV-19/Ghana/2828 S6/2020|EPI ISL 422397|A.11|Ghana|2020-03-29	Africa|hCoV-19/South Africa/KRISP-K002194/2020|EPI ISL 515592|B.1.1.40|South Africa|2020-07-16	0.0008520107	Africa
Africa|hCoV-19/Ghana/2852 S30/2020|EPI ISL 515085|B.6|Ghana|2020-03-28	Africa|hCoV-19/South Africa/KRISP-K002194/2020|EPI ISL 515592|B.1.1.40|South Africa|2020-07-16	0.0002735913	Africa
Africa|hCoV-19/Ghana/2914 S8/2020|EPI ISL 422399|B.1.1|Ghana|2020-03-30	Africa|hCoV-19/South Africa/KRISP-K002194/2020|EPI ISL 515592|B.1.1.40|South Africa|2020-07-16	0.0003120616	Africa
Africa|hCoV-19/Ghana/34927 S20/2020|EPI ISL 515086|A.11|Ghana|2020-05-23	Africa|hCoV-19/South Africa/KRISP-K002194/2020|EPI ISL 515592|B.1.1.40|South Africa|2020-07-16	0.0007468478	Africa
Africa|hCoV-19/Ghana/34928 S21/2020|EPI ISL 515087|A.11|Ghana|2020-05-23	Africa|hCoV-19/South Africa/KRISP-K002194/2020|EPI ISL 515592|B.1.1.40|South Africa|2020-07-16	0.0008515292	Africa
Africa|hCoV-19/Ghana/34980 S22/2020|EPI ISL 515088|B.1.1|Ghana|2020-05-23	Africa|hCoV-19/South Africa/KRISP-K002194/2020|EPI ISL 515592|B.1.1.40|South Africa|2020-07-16	0.0003118486	Africa
Africa|hCoV-19/Ghana/34983 S40/2020|EPI ISL 515089|B.1.1|Ghana|2020-05-23	Africa|hCoV-19/South Africa/KRISP-K002194/2020|EPI ISL 515592|B.1.1.40|South Africa|2020-07-16	0.0003753770	Africa
Africa|hCoV-19/Ghana/35012 S17/2020|EPI ISL 515090|B.1.1|Ghana|2020-05-23	Africa|hCoV-19/South Africa/KRISP-K002194/2020|EPI ISL 515592|B.1.1.40|South Africa|2020-07-16	0.0003696759	Africa
Africa|hCoV-19/Ghana/35019 S18/2020|EPI ISL 515091|B.1.1|Ghana|2020-05-23	Africa|hCoV-19/South Africa/KRISP-K002194/2020|EPI ISL 515592|B.1.1.40|South Africa|2020-07-16	0.0002750490	Africa
Africa|hCoV-19/Ghana/35183 S24/2020|EPI ISL 515092|A|Ghana|2020-05-24	Africa|hCoV-19/South Africa/KRISP-K002194/2020|EPI ISL 515592|B.1.1.40|South Africa|2020-07-16	0.0002781857	Africa
Africa|hCoV-19/Ghana/35280 S41/2020|EPI ISL 515093|A|Ghana|2020-05-24	Africa|hCoV-19/South Africa/KRISP-K002194/2020|EPI ISL 515592|B.1.1.40|South Africa|2020-07-16	0.0007580324	Africa
Africa|hCoV-19/Ghana/35394 S49/2020|EPI ISL 515094|B.1.1.307|Ghana|2020-05-24	Africa|hCoV-19/South Africa/KRISP-K002194/2020|EPI ISL 515592|B.1.1.40|South Africa|2020-07-16	0.0003101006	Africa
Africa|hCoV-19/Ghana/35466 S19/2020|EPI ISL 515095|B.1.1|Ghana|2020-05-24	Africa|hCoV-19/South Africa/KRISP-K002194/2020|EPI ISL 515592|B.1.1.40|South Africa|2020-07-16	0.0003411365	Africa
Africa|hCoV-19/Ghana/35563 S37/2020|EPI ISL 515096|A.11|Ghana|2020-05-24	Africa|hCoV-19/South Africa/KRISP-K002194/2020|EPI ISL 515592|B.1.1.40|South Africa|2020-07-16	0.0008741650	Africa
Africa|hCoV-19/Ghana/36523 S23/2020|EPI ISL 515097|A|Ghana|2020-05-27	Africa|hCoV-19/South Africa/KRISP-K002194/2020|EPI ISL 515592|B.1.1.40|South Africa|2020-07-16	0.0004108902	Africa
Africa|hCoV-19/Ghana/81216 S36/2020|EPI ISL 515098|A|Ghana|2020-05-20	Africa|hCoV-19/South Africa/KRISP-K002194/2020|EPI ISL 515592|B.1.1.40|South Africa|2020-07-16	0.0008452996	Africa
Africa|hCoV-19/Ghana/81219 S34/2020|EPI ISL 515099|B.1.1|Ghana|2020-05-20	Africa|hCoV-19/South Africa/KRISP-K002194/2020|EPI ISL 515592|B.1.1.40|South Africa|2020-07-16	0.0002730499	Africa
Africa|hCoV-19/Ghana/82879 S48/2020|EPI ISL 515100|B.1|Ghana|2020-05-20	Africa|hCoV-19/South Africa/KRISP-K002194/2020|EPI ISL 515592|B.1.1.40|South Africa|2020-07-16	0.0005750525	Africa
Africa|hCoV-19/Ghana/83637 S29/2020|EPI ISL 515101|B.1.1|Ghana|2020-05-22	Africa|hCoV-19/South Africa/KRISP-K002194/2020|EPI ISL 515592|B.1.1.40|South Africa|2020-07-16	0.0003037738	Africa
Africa|hCoV-19/Ghana/84049 S31/2020|EPI ISL 515102|B.1|Ghana|2020-05-25	Africa|hCoV-19/South Africa/KRISP-K002194/2020|EPI ISL 515592|B.1.1.40|South Africa|2020-07-16	0.0006064629	Africa
Africa|hCoV-19/Ghana/84162 S45/2020|EPI ISL 515103|A|Ghana|2020-04-25	Africa|hCoV-19/South Africa/KRISP-K002194/2020|EPI ISL 515592|B.1.1.40|South Africa|2020-07-16	0.0007235785	Africa
Africa|hCoV-19/Ghana/84182 S43/2020|EPI ISL 515104|B.1.1|Ghana|2020-05-25	Africa|hCoV-19/South Africa/KRISP-K002194/2020|EPI ISL 515592|B.1.1.40|South Africa|2020-07-16	0.0004436285	Africa
Africa|hCoV-19/Ghana/84210 S44/2020|EPI ISL 515105|A|Ghana|2020-05-24	Africa|hCoV-19/South Africa/KRISP-K002194/2020|EPI ISL 515592|B.1.1.40|South Africa|2020-07-16	0.0007812354	Africa
Africa|hCoV-19/Ghana/84218 S47/2020|EPI ISL 515106|A|Ghana|2020-05-25	Africa|hCoV-19/South Africa/KRISP-K002194/2020|EPI ISL 515592|B.1.1.40|South Africa|2020-07-16	0.0008622086	Africa
Africa|hCoV-19/Ghana/84260 S28/2020|EPI ISL 515107|A|Ghana|2020-05-25	Africa|hCoV-19/South Africa/KRISP-K002194/2020|EPI ISL 515592|B.1.1.40|South Africa|2020-07-16	0.0007464094	Africa
Africa|hCoV-19/Ghana/84279 S42/2020|EPI ISL 515108|B.1|Ghana|2020-05-25	Africa|hCoV-19/South Africa/KRISP-K002194/2020|EPI ISL 515592|B.1.1.40|South Africa|2020-07-16	0.0006104522	Africa
Africa|hCoV-19/Ghana/84301 S35/2020|EPI ISL 515109|A.11|Ghana|2020-05-24	Africa|hCoV-19/South Africa/KRISP-K002194/2020|EPI ISL 515592|B.1.1.40|South Africa|2020-07-16	0.0007370510	Africa
Africa|hCoV-19/Ghana/84430 S51/2020|EPI ISL 515110|B.1.1.307|Ghana|2020-05-25	Africa|hCoV-19/South Africa/KRISP-K002194/2020|EPI ISL 515592|B.1.1.40|South Africa|2020-07-16	0.0003044684	Africa
Africa|hCoV-19/Ghana/84438 S50/2020|EPI ISL 515111|A|Ghana|2020-05-24	Africa|hCoV-19/South Africa/KRISP-K002194/2020|EPI ISL 515592|B.1.1.40|South Africa|2020-07-16	0.0007436349	Africa
Africa|hCoV-19/Ghana/84484 S16/2020|EPI ISL 515112|B.1.1|Ghana|2020-05-25	Africa|hCoV-19/South Africa/KRISP-K002194/2020|EPI ISL 515592|B.1.1.40|South Africa|2020-07-16	0.0003791582	Africa
Africa|hCoV-19/Ghana/KATH23/2020|EPI ISL 515181|A.11|Ghana|2020-03-22	Africa|hCoV-19/South Africa/KRISP-K002194/2020|EPI ISL 515592|B.1.1.40|South Africa|2020-07-16	0.0007060323	Africa
Africa|hCoV-19/Ghana/TTH10/2020|EPI ISL 515182|A|Ghana|2020-03-27	Africa|hCoV-19/South Africa/KRISP-K002194/2020|EPI ISL 515592|B.1.1.40|South Africa|2020-07-16	0.0006723304	Africa
Africa|hCoV-19/Ghana/TTH11/2020|EPI ISL 515183|A|Ghana|2020-03-27	Africa|hCoV-19/South Africa/KRISP-K002194/2020|EPI ISL 515592|B.1.1.40|South Africa|2020-07-16	0.0006745519	Africa
Africa|hCoV-19/Ghana/TTH6/2020|EPI ISL 515248|A|Ghana|2020-03-27	Africa|hCoV-19/South Africa/KRISP-K002194/2020|EPI ISL 515592|B.1.1.40|South Africa|2020-07-16	0.0007412720	Africa
Africa|hCoV-19/Kenya/C1092/2020|EPI ISL 457849|B.1.5|Kenya|2020-04-18	Africa|hCoV-19/South Africa/KRISP-K002194/2020|EPI ISL 515592|B.1.1.40|South Africa|2020-07-16	0.0004198369	Africa
Africa|hCoV-19/Kenya/C1102/2020|EPI ISL 568708|B.1.5|Kenya|2020-04-19	Africa|hCoV-19/South Africa/KRISP-K002194/2020|EPI ISL 515592|B.1.1.40|South Africa|2020-07-16	0.0005140302	Africa
Africa|hCoV-19/Kenya/C1162/2020|EPI ISL 457850|B.1.5|Kenya|2020-04-19	Africa|hCoV-19/South Africa/KRISP-K002194/2020|EPI ISL 515592|B.1.1.40|South Africa|2020-07-16	0.0003807909	Africa
Africa|hCoV-19/Kenya/C1216/2020|EPI ISL 457854|B.1.5|Kenya|2020-04-19	Africa|hCoV-19/South Africa/KRISP-K002194/2020|EPI ISL 515592|B.1.1.40|South Africa|2020-07-16	0.0004033142	Africa
Africa|hCoV-19/Kenya/C1292/2020|EPI ISL 457856|B|Kenya|2020-04-20	Africa|hCoV-19/South Africa/KRISP-K002194/2020|EPI ISL 515592|B.1.1.40|South Africa|2020-07-16	0.0004113632	Africa
Africa|hCoV-19/Kenya/C1357/2020|EPI ISL 457858|B.1.5|Kenya|2020-04-20	Africa|hCoV-19/South Africa/KRISP-K002194/2020|EPI ISL 515592|B.1.1.40|South Africa|2020-07-16	0.0003863669	Africa
Africa|hCoV-19/Kenya/C1422/2020|EPI ISL 457861|B.1|Kenya|2020-04-20	Africa|hCoV-19/South Africa/KRISP-K002194/2020|EPI ISL 515592|B.1.1.40|South Africa|2020-07-16	0.0004234484	Africa
Africa|hCoV-19/Kenya/C1499/2020|EPI ISL 457863|B.1.5|Kenya|2020-04-20	Africa|hCoV-19/South Africa/KRISP-K002194/2020|EPI ISL 515592|B.1.1.40|South Africa|2020-07-16	0.0004113262	Africa
Africa|hCoV-19/Kenya/C1646/2020|EPI ISL 457865|B.1.5|Kenya|2020-04-21	Africa|hCoV-19/South Africa/KRISP-K002194/2020|EPI ISL 515592|B.1.1.40|South Africa|2020-07-16	0.0003908555	Africa
Africa|hCoV-19/Kenya/C1739/2020|EPI ISL 457866|B|Kenya|2020-04-22	Africa|hCoV-19/South Africa/KRISP-K002194/2020|EPI ISL 515592|B.1.1.40|South Africa|2020-07-16	0.0004222223	Africa
Africa|hCoV-19/Kenya/C1751/2020|EPI ISL 457867|B.1.5|Kenya|2020-04-22	Africa|hCoV-19/South Africa/KRISP-K002194/2020|EPI ISL 515592|B.1.1.40|South Africa|2020-07-16	0.0003696723	Africa
Africa|hCoV-19/Kenya/C21582/2020|EPI ISL 568872|B.1|Kenya|2020-06-22	Africa|hCoV-19/South Africa/KRISP-K002194/2020|EPI ISL 515592|B.1.1.40|South Africa|2020-07-16	0.0006387139	Africa
Africa|hCoV-19/Kenya/C22/2020|EPI ISL 457845|B.1.5|Kenya|2020-03-17	Africa|hCoV-19/South Africa/KRISP-K002194/2020|EPI ISL 515592|B.1.1.40|South Africa|2020-07-16	0.0003868156	Africa
Africa|hCoV-19/Kenya/C2439/2020|EPI ISL 457877|B.1.5|Kenya|2020-04-24	Africa|hCoV-19/South Africa/KRISP-K002194/2020|EPI ISL 515592|B.1.1.40|South Africa|2020-07-16	0.0004413476	Africa
Africa|hCoV-19/Kenya/C2449/2020|EPI ISL 457878|B.1.5|Kenya|2020-04-24	Africa|hCoV-19/South Africa/KRISP-K002194/2020|EPI ISL 515592|B.1.1.40|South Africa|2020-07-16	0.0004518428	Africa
Africa|hCoV-19/Kenya/C2469/2020|EPI ISL 457879|B.1.5|Kenya|2020-04-24	Africa|hCoV-19/South Africa/KRISP-K002194/2020|EPI ISL 515592|B.1.1.40|South Africa|2020-07-16	0.0003751554	Africa
Africa|hCoV-19/Kenya/C253/2020|EPI ISL 457868|B.1|Kenya|2020-04-03	Africa|hCoV-19/South Africa/KRISP-K002194/2020|EPI ISL 515592|B.1.1.40|South Africa|2020-07-16	0.0004033046	Africa
Africa|hCoV-19/Kenya/C256/2020|EPI ISL 568697|B.1.5|Kenya|2020-04-04	Africa|hCoV-19/South Africa/KRISP-K002194/2020|EPI ISL 515592|B.1.1.40|South Africa|2020-07-16	0.0004539354	Africa
Africa|hCoV-19/Kenya/C2582/2020|EPI ISL 457883|B.1.5|Kenya|2020-04-25	Africa|hCoV-19/South Africa/KRISP-K002194/2020|EPI ISL 515592|B.1.1.40|South Africa|2020-07-16	0.0004497640	Africa
Africa|hCoV-19/Kenya/C2685/2020|EPI ISL 457884|B.1.5|Kenya|2020-04-25	Africa|hCoV-19/South Africa/KRISP-K002194/2020|EPI ISL 515592|B.1.1.40|South Africa|2020-07-16	0.0004377017	Africa
Africa|hCoV-19/Kenya/C2777/2020|EPI ISL 457887|B.1|Kenya|2020-04-26	Africa|hCoV-19/South Africa/KRISP-K002194/2020|EPI ISL 515592|B.1.1.40|South Africa|2020-07-16	0.0003908415	Africa
Africa|hCoV-19/Kenya/C2826/2020|EPI ISL 457891|B.1.5|Kenya|2020-04-27	Africa|hCoV-19/South Africa/KRISP-K002194/2020|EPI ISL 515592|B.1.1.40|South Africa|2020-07-16	0.0003733983	Africa
Africa|hCoV-19/Kenya/C2847/2020|EPI ISL 457892|B.1.5|Kenya|2020-04-27	Africa|hCoV-19/South Africa/KRISP-K002194/2020|EPI ISL 515592|B.1.1.40|South Africa|2020-07-16	0.0003864079	Africa
Africa|hCoV-19/Kenya/C293/2020|EPI ISL 457871|A|Kenya|2020-04-04	Africa|hCoV-19/South Africa/KRISP-K002194/2020|EPI ISL 515592|B.1.1.40|South Africa|2020-07-16	0.0006970703	Africa
Africa|hCoV-19/Kenya/C310/2020|EPI ISL 457874|B.4|Kenya|2020-04-04	Africa|hCoV-19/South Africa/KRISP-K002194/2020|EPI ISL 515592|B.1.1.40|South Africa|2020-07-16	0.0008568456	Africa
Africa|hCoV-19/Kenya/C3129/2020|EPI ISL 457897|B.1.5|Kenya|2020-04-28	Africa|hCoV-19/South Africa/KRISP-K002194/2020|EPI ISL 515592|B.1.1.40|South Africa|2020-07-16	0.0004054354	Africa
Africa|hCoV-19/Kenya/C314/2020|EPI ISL 457875|A|Kenya|2020-04-04	Africa|hCoV-19/South Africa/KRISP-K002194/2020|EPI ISL 515592|B.1.1.40|South Africa|2020-07-16	0.0007396111	Africa
Africa|hCoV-19/Kenya/C316/2020|EPI ISL 457876|B.4|Kenya|2020-04-04	Africa|hCoV-19/South Africa/KRISP-K002194/2020|EPI ISL 515592|B.1.1.40|South Africa|2020-07-16	0.0008647368	Africa
Africa|hCoV-19/Kenya/C3194/2020|EPI ISL 457901|B.1.5|Kenya|2020-04-28	Africa|hCoV-19/South Africa/KRISP-K002194/2020|EPI ISL 515592|B.1.1.40|South Africa|2020-07-16	0.0004497528	Africa
Africa|hCoV-19/Kenya/C3205/2020|EPI ISL 457902|B.1.5|Kenya|2020-04-28	Africa|hCoV-19/South Africa/KRISP-K002194/2020|EPI ISL 515592|B.1.1.40|South Africa|2020-07-16	0.0003773688	Africa
Africa|hCoV-19/Kenya/C3208/2020|EPI ISL 457903|B.1.5|Kenya|2020-04-28	Africa|hCoV-19/South Africa/KRISP-K002194/2020|EPI ISL 515592|B.1.1.40|South Africa|2020-07-16	0.0003853924	Africa
Africa|hCoV-19/Kenya/C3381/2020|EPI ISL 568714|B.1.5|Kenya|2020-04-30	Africa|hCoV-19/South Africa/KRISP-K002194/2020|EPI ISL 515592|B.1.1.40|South Africa|2020-07-16	0.0004073519	Africa
Africa|hCoV-19/Kenya/C3427/2020|EPI ISL 457906|B.1.5|Kenya|2020-04-29	Africa|hCoV-19/South Africa/KRISP-K002194/2020|EPI ISL 515592|B.1.1.40|South Africa|2020-07-16	0.0004408969	Africa
Africa|hCoV-19/Kenya/C3457/2020|EPI ISL 568715|B.1|Kenya|2020-04-30	Africa|hCoV-19/South Africa/KRISP-K002194/2020|EPI ISL 515592|B.1.1.40|South Africa|2020-07-16	0.0004847450	Africa
Africa|hCoV-19/Kenya/C3739/2020|EPI ISL 568717|B.1.5|Kenya|2020-05-04	Africa|hCoV-19/South Africa/KRISP-K002194/2020|EPI ISL 515592|B.1.1.40|South Africa|2020-07-16	0.0003733986	Africa
Africa|hCoV-19/Kenya/C389/2020|EPI ISL 568698|B.1.5|Kenya|2020-04-07	Africa|hCoV-19/South Africa/KRISP-K002194/2020|EPI ISL 515592|B.1.1.40|South Africa|2020-07-16	0.0003767097	Africa
Africa|hCoV-19/Kenya/C3980/2020|EPI ISL 568719|B.1|Kenya|2020-05-05	Africa|hCoV-19/South Africa/KRISP-K002194/2020|EPI ISL 515592|B.1.1.40|South Africa|2020-07-16	0.0004101600	Africa
Africa|hCoV-19/Kenya/C4083/2020|EPI ISL 568721|B.1.5|Kenya|2020-05-05	Africa|hCoV-19/South Africa/KRISP-K002194/2020|EPI ISL 515592|B.1.1.40|South Africa|2020-07-16	0.0004560316	Africa
Africa|hCoV-19/Kenya/C4195/2020|EPI ISL 568723|B.1.5|Kenya|2020-06-05	Africa|hCoV-19/South Africa/KRISP-K002194/2020|EPI ISL 515592|B.1.1.40|South Africa|2020-07-16	0.0003734114	Africa
Africa|hCoV-19/Kenya/C4199/2020|EPI ISL 568724|B.1.5|Kenya|2020-05-06	Africa|hCoV-19/South Africa/KRISP-K002194/2020|EPI ISL 515592|B.1.1.40|South Africa|2020-07-16	0.0004457595	Africa
Africa|hCoV-19/Kenya/C4214/2020|EPI ISL 568725|B.1|Kenya|2020-06-05	Africa|hCoV-19/South Africa/KRISP-K002194/2020|EPI ISL 515592|B.1.1.40|South Africa|2020-07-16	0.0004032868	Africa
Africa|hCoV-19/Kenya/C4419/2020|EPI ISL 568727|B.1|Kenya|2020-05-07	Africa|hCoV-19/South Africa/KRISP-K002194/2020|EPI ISL 515592|B.1.1.40|South Africa|2020-07-16	0.0004709748	Africa
Africa|hCoV-19/Kenya/C4420/2020|EPI ISL 568728|B.1.5|Kenya|2020-05-07	Africa|hCoV-19/South Africa/KRISP-K002194/2020|EPI ISL 515592|B.1.1.40|South Africa|2020-07-16	0.0004498614	Africa
Africa|hCoV-19/Kenya/C4585/2020|EPI ISL 568730|B.1.5|Kenya|2020-05-08	Africa|hCoV-19/South Africa/KRISP-K002194/2020|EPI ISL 515592|B.1.1.40|South Africa|2020-07-16	0.0004073695	Africa
Africa|hCoV-19/Kenya/C460/2020|EPI ISL 457910|B.1.5|Kenya|2020-04-08	Africa|hCoV-19/South Africa/KRISP-K002194/2020|EPI ISL 515592|B.1.1.40|South Africa|2020-07-16	0.0003829246	Africa
Africa|hCoV-19/Kenya/C4691/2020|EPI ISL 568733|B.1.5|Kenya|2020-05-09	Africa|hCoV-19/South Africa/KRISP-K002194/2020|EPI ISL 515592|B.1.1.40|South Africa|2020-07-16	0.0003785244	Africa
Africa|hCoV-19/Kenya/C4710/2020|EPI ISL 568735|B.1.5|Kenya|2020-05-08	Africa|hCoV-19/South Africa/KRISP-K002194/2020|EPI ISL 515592|B.1.1.40|South Africa|2020-07-16	0.0004705569	Africa
Africa|hCoV-19/Kenya/C4717/2020|EPI ISL 568737|B.1.5|Kenya|2020-05-08	Africa|hCoV-19/South Africa/KRISP-K002194/2020|EPI ISL 515592|B.1.1.40|South Africa|2020-07-16	0.0004257767	Africa
Africa|hCoV-19/Kenya/C4872/2020|EPI ISL 568741|B.1.5|Kenya|2020-05-08	Africa|hCoV-19/South Africa/KRISP-K002194/2020|EPI ISL 515592|B.1.1.40|South Africa|2020-07-16	0.0004111940	Africa
Africa|hCoV-19/Kenya/C4895/2020|EPI ISL 568742|B.1.5|Kenya|2020-05-08	Africa|hCoV-19/South Africa/KRISP-K002194/2020|EPI ISL 515592|B.1.1.40|South Africa|2020-07-16	0.0004801577	Africa
Africa|hCoV-19/Kenya/C5008/2020|EPI ISL 568744|B.1|Kenya|2020-05-08	Africa|hCoV-19/South Africa/KRISP-K002194/2020|EPI ISL 515592|B.1.1.40|South Africa|2020-07-16	0.0004196870	Africa
Africa|hCoV-19/Kenya/C5011/2020|EPI ISL 568745|B.1.5|Kenya|2020-05-08	Africa|hCoV-19/South Africa/KRISP-K002194/2020|EPI ISL 515592|B.1.1.40|South Africa|2020-07-16	0.0004457134	Africa
Africa|hCoV-19/Kenya/C5119/2020|EPI ISL 568750|B.1|Kenya|2020-05-09	Africa|hCoV-19/South Africa/KRISP-K002194/2020|EPI ISL 515592|B.1.1.40|South Africa|2020-07-16	0.0004073977	Africa
Africa|hCoV-19/Kenya/C5177/2020|EPI ISL 568752|B.1.5|Kenya|2020-05-09	Africa|hCoV-19/South Africa/KRISP-K002194/2020|EPI ISL 515592|B.1.1.40|South Africa|2020-07-16	0.0004115002	Africa
Africa|hCoV-19/Kenya/C5178/2020|EPI ISL 568753|B.1.5|Kenya|2020-05-09	Africa|hCoV-19/South Africa/KRISP-K002194/2020|EPI ISL 515592|B.1.1.40|South Africa|2020-07-16	0.0004236117	Africa
Africa|hCoV-19/Kenya/C5246/2020|EPI ISL 568754|B.1.5|Kenya|2020-05-09	Africa|hCoV-19/South Africa/KRISP-K002194/2020|EPI ISL 515592|B.1.1.40|South Africa|2020-07-16	0.0004078176	Africa
Africa|hCoV-19/Kenya/C5288/2020|EPI ISL 568755|B.1.5|Kenya|2020-05-10	Africa|hCoV-19/South Africa/KRISP-K002194/2020|EPI ISL 515592|B.1.1.40|South Africa|2020-07-16	0.0004850609	Africa
Africa|hCoV-19/Kenya/C5289/2020|EPI ISL 568756|B.1.5|Kenya|2020-05-10	Africa|hCoV-19/South Africa/KRISP-K002194/2020|EPI ISL 515592|B.1.1.40|South Africa|2020-07-16	0.0003883024	Africa
Africa|hCoV-19/Kenya/C5328/2020|EPI ISL 568760|B.1.5|Kenya|2020-05-10	Africa|hCoV-19/South Africa/KRISP-K002194/2020|EPI ISL 515592|B.1.1.40|South Africa|2020-07-16	0.0004115738	Africa
Africa|hCoV-19/Kenya/C5335/2020|EPI ISL 568762|B.1.5|Kenya|2020-05-10	Africa|hCoV-19/South Africa/KRISP-K002194/2020|EPI ISL 515592|B.1.1.40|South Africa|2020-07-16	0.0004119280	Africa
Africa|hCoV-19/Kenya/C5384/2020|EPI ISL 568764|B.1.5|Kenya|2020-05-10	Africa|hCoV-19/South Africa/KRISP-K002194/2020|EPI ISL 515592|B.1.1.40|South Africa|2020-07-16	0.0004705411	Africa
Africa|hCoV-19/Kenya/C54/2020|EPI ISL 457847|B.1|Kenya|2020-03-24	Africa|hCoV-19/South Africa/KRISP-K002194/2020|EPI ISL 515592|B.1.1.40|South Africa|2020-07-16	0.0004452361	Africa
Africa|hCoV-19/Kenya/C544/2020|EPI ISL 457911|B.1.5|Kenya|2020-04-10	Africa|hCoV-19/South Africa/KRISP-K002194/2020|EPI ISL 515592|B.1.1.40|South Africa|2020-07-16	0.0003829380	Africa
Africa|hCoV-19/Kenya/C5442/2020|EPI ISL 568767|B.1.5|Kenya|2020-05-10	Africa|hCoV-19/South Africa/KRISP-K002194/2020|EPI ISL 515592|B.1.1.40|South Africa|2020-07-16	0.0004413476	Africa
Africa|hCoV-19/Kenya/C569/2020|EPI ISL 568700|B.1|Kenya|2020-04-12	Africa|hCoV-19/South Africa/KRISP-K002194/2020|EPI ISL 515592|B.1.1.40|South Africa|2020-07-16	0.0004194670	Africa
Africa|hCoV-19/Kenya/C5695/2020|EPI ISL 568770|B.1.5|Kenya|2020-05-11	Africa|hCoV-19/South Africa/KRISP-K002194/2020|EPI ISL 515592|B.1.1.40|South Africa|2020-07-16	0.0004753163	Africa
Africa|hCoV-19/Kenya/C5701/2020|EPI ISL 568772|B.1|Kenya|2020-05-11	Africa|hCoV-19/South Africa/KRISP-K002194/2020|EPI ISL 515592|B.1.1.40|South Africa|2020-07-16	0.0004073799	Africa
Africa|hCoV-19/Kenya/C571/2020|EPI ISL 568702|A|Kenya|2020-04-12	Africa|hCoV-19/South Africa/KRISP-K002194/2020|EPI ISL 515592|B.1.1.40|South Africa|2020-07-16	0.0007059612	Africa
Africa|hCoV-19/Kenya/C5767/2020|EPI ISL 568773|B.1.5|Kenya|2020-05-11	Africa|hCoV-19/South Africa/KRISP-K002194/2020|EPI ISL 515592|B.1.1.40|South Africa|2020-07-16	0.0005243669	Africa
Africa|hCoV-19/Kenya/C5811/2020|EPI ISL 568775|B.1.5|Kenya|2020-05-11	Africa|hCoV-19/South Africa/KRISP-K002194/2020|EPI ISL 515592|B.1.1.40|South Africa|2020-07-16	0.0004073793	Africa
Africa|hCoV-19/Kenya/C5813/2020|EPI ISL 568776|B.1|Kenya|2020-05-11	Africa|hCoV-19/South Africa/KRISP-K002194/2020|EPI ISL 515592|B.1.1.40|South Africa|2020-07-16	0.0004115002	Africa
Africa|hCoV-19/Kenya/C5835/2020|EPI ISL 568777|B.1.5|Kenya|2020-05-12	Africa|hCoV-19/South Africa/KRISP-K002194/2020|EPI ISL 515592|B.1.1.40|South Africa|2020-07-16	0.0004455002	Africa
Africa|hCoV-19/Kenya/C587/2020|EPI ISL 457912|B.1.5|Kenya|2020-04-11	Africa|hCoV-19/South Africa/KRISP-K002194/2020|EPI ISL 515592|B.1.1.40|South Africa|2020-07-16	0.0004176181	Africa
Africa|hCoV-19/Kenya/C589/2020|EPI ISL 457913|B.1.5|Kenya|2020-04-11	Africa|hCoV-19/South Africa/KRISP-K002194/2020|EPI ISL 515592|B.1.1.40|South Africa|2020-07-16	0.0003767356	Africa
Africa|hCoV-19/Kenya/C5902/2020|EPI ISL 568779|B.1.5|Kenya|2020-05-12	Africa|hCoV-19/South Africa/KRISP-K002194/2020|EPI ISL 515592|B.1.1.40|South Africa|2020-07-16	0.0004156039	Africa
Africa|hCoV-19/Kenya/C5911/2020|EPI ISL 568780|B.1.5|Kenya|2020-05-12	Africa|hCoV-19/South Africa/KRISP-K002194/2020|EPI ISL 515592|B.1.1.40|South Africa|2020-07-16	0.0004154985	Africa
Africa|hCoV-19/Kenya/C5914/2020|EPI ISL 568782|B.1.5|Kenya|2020-05-12	Africa|hCoV-19/South Africa/KRISP-K002194/2020|EPI ISL 515592|B.1.1.40|South Africa|2020-07-16	0.0004417674	Africa
Africa|hCoV-19/Kenya/C6186/2020|EPI ISL 568787|B.1.5|Kenya|2020-05-13	Africa|hCoV-19/South Africa/KRISP-K002194/2020|EPI ISL 515592|B.1.1.40|South Africa|2020-07-16	0.0004801806	Africa
Africa|hCoV-19/Kenya/C6255/2020|EPI ISL 568790|B.1.1.33|Kenya|2020-05-13	Africa|hCoV-19/South Africa/KRISP-K002194/2020|EPI ISL 515592|B.1.1.40|South Africa|2020-07-16	0.0004756009	Africa
Africa|hCoV-19/Kenya/C6298/2020|EPI ISL 568792|B.1|Kenya|2020-05-13	Africa|hCoV-19/South Africa/KRISP-K002194/2020|EPI ISL 515592|B.1.1.40|South Africa|2020-07-16	0.0004193893	Africa
Africa|hCoV-19/Kenya/C6369/2020|EPI ISL 568794|B.1|Kenya|2020-05-14	Africa|hCoV-19/South Africa/KRISP-K002194/2020|EPI ISL 515592|B.1.1.40|South Africa|2020-07-16	0.0004886467	Africa
Africa|hCoV-19/Kenya/C6380/2020|EPI ISL 568798|B.1.5|Kenya|2020-05-15	Africa|hCoV-19/South Africa/KRISP-K002194/2020|EPI ISL 515592|B.1.1.40|South Africa|2020-07-16	0.0003847720	Africa
Africa|hCoV-19/Kenya/C6384/2020|EPI ISL 568799|B.1|Kenya|2020-05-14	Africa|hCoV-19/South Africa/KRISP-K002194/2020|EPI ISL 515592|B.1.1.40|South Africa|2020-07-16	0.0004113486	Africa
Africa|hCoV-19/Kenya/C639/2020|EPI ISL 568703|B|Kenya|2020-04-14	Africa|hCoV-19/South Africa/KRISP-K002194/2020|EPI ISL 515592|B.1.1.40|South Africa|2020-07-16	0.0005238289	Africa
Africa|hCoV-19/Kenya/C6518/2020|EPI ISL 568803|B.1.5|Kenya|2020-05-14	Africa|hCoV-19/South Africa/KRISP-K002194/2020|EPI ISL 515592|B.1.1.40|South Africa|2020-07-16	0.0004920473	Africa
Africa|hCoV-19/Kenya/C6524/2020|EPI ISL 568805|A|Kenya|2020-05-14	Africa|hCoV-19/South Africa/KRISP-K002194/2020|EPI ISL 515592|B.1.1.40|South Africa|2020-07-16	0.0007591380	Africa
Africa|hCoV-19/Kenya/C656/2020|EPI ISL 457915|B.1.5|Kenya|2020-04-13	Africa|hCoV-19/South Africa/KRISP-K002194/2020|EPI ISL 515592|B.1.1.40|South Africa|2020-07-16	0.0004369427	Africa
Africa|hCoV-19/Kenya/C6564/2020|EPI ISL 568806|B.1.5|Kenya|2020-05-14	Africa|hCoV-19/South Africa/KRISP-K002194/2020|EPI ISL 515592|B.1.1.40|South Africa|2020-07-16	0.0004940314	Africa
Africa|hCoV-19/Kenya/C6878/2020|EPI ISL 568813|B.1.1|Kenya|2020-05-15	Africa|hCoV-19/South Africa/KRISP-K002194/2020|EPI ISL 515592|B.1.1.40|South Africa|2020-07-16	0.0002851038	Africa
Africa|hCoV-19/Kenya/C6914/2020|EPI ISL 568817|B.1|Kenya|2020-05-15	Africa|hCoV-19/South Africa/KRISP-K002194/2020|EPI ISL 515592|B.1.1.40|South Africa|2020-07-16	0.0005239819	Africa
Africa|hCoV-19/Kenya/C7081/2020|EPI ISL 568824|B.1.5|Kenya|2020-05-16	Africa|hCoV-19/South Africa/KRISP-K002194/2020|EPI ISL 515592|B.1.1.40|South Africa|2020-07-16	0.0004274331	Africa
Africa|hCoV-19/Kenya/C713/2020|EPI ISL 457920|B.1.5|Kenya|2020-04-14	Africa|hCoV-19/South Africa/KRISP-K002194/2020|EPI ISL 515592|B.1.1.40|South Africa|2020-07-16	0.0004033041	Africa
Africa|hCoV-19/Kenya/C7579/2020|EPI ISL 568842|A|Kenya|2020-05-16	Africa|hCoV-19/South Africa/KRISP-K002194/2020|EPI ISL 515592|B.1.1.40|South Africa|2020-07-16	0.0007611711	Africa
Africa|hCoV-19/Kenya/C7605/2020|EPI ISL 568847|A|Kenya|2020-05-16	Africa|hCoV-19/South Africa/KRISP-K002194/2020|EPI ISL 515592|B.1.1.40|South Africa|2020-07-16	0.0007467897	Africa
Africa|hCoV-19/Kenya/C787/2020|EPI ISL 457921|B.1.5|Kenya|2020-04-15	Africa|hCoV-19/South Africa/KRISP-K002194/2020|EPI ISL 515592|B.1.1.40|South Africa|2020-07-16	0.0003696724	Africa
Africa|hCoV-19/Kenya/C7949/2020|EPI ISL 568852|B.1|Kenya|2020-05-18	Africa|hCoV-19/South Africa/KRISP-K002194/2020|EPI ISL 515592|B.1.1.40|South Africa|2020-07-16	0.0005250210	Africa
Africa|hCoV-19/Kenya/C815/2020|EPI ISL 568706|B.1|Kenya|2020-04-16	Africa|hCoV-19/South Africa/KRISP-K002194/2020|EPI ISL 515592|B.1.1.40|South Africa|2020-07-16	0.0004541348	Africa
Africa|hCoV-19/Kenya/C8240/2020|EPI ISL 568855|B.1.5|Kenya|2020-05-19	Africa|hCoV-19/South Africa/KRISP-K002194/2020|EPI ISL 515592|B.1.1.40|South Africa|2020-07-16	0.0004568637	Africa
Africa|hCoV-19/Kenya/C926/2020|EPI ISL 457928|B.1.5|Kenya|2020-04-17	Africa|hCoV-19/South Africa/KRISP-K002194/2020|EPI ISL 515592|B.1.1.40|South Africa|2020-07-16	0.0004056764	Africa
Africa|hCoV-19/Kenya/D5/2020|EPI ISL 457999|B.1|Kenya|2020-05-22	Africa|hCoV-19/South Africa/KRISP-K002194/2020|EPI ISL 515592|B.1.1.40|South Africa|2020-07-16	0.0006541247	Africa
Africa|hCoV-19/Kenya/D6/2020|EPI ISL 458000|B.40|Kenya|2020-03-17	Africa|hCoV-19/South Africa/KRISP-K002194/2020|EPI ISL 515592|B.1.1.40|South Africa|2020-07-16	0.0007763468	Africa
Africa|hCoV-19/Kenya/NIC 059/2020|EPI ISL 457827|B.40|Kenya|2020-03	Africa|hCoV-19/South Africa/KRISP-K002194/2020|EPI ISL 515592|B.1.1.40|South Africa|2020-07-16	0.0007130459	Africa
Africa|hCoV-19/Kenya/NIC 084/2020|EPI ISL 457828|B|Kenya|2020-03	Africa|hCoV-19/South Africa/KRISP-K002194/2020|EPI ISL 515592|B.1.1.40|South Africa|2020-07-16	0.0006723441	Africa
Africa|hCoV-19/Kenya/NIC 087/2020|EPI ISL 457829|B.1.1.20|Kenya|2020-03	Africa|hCoV-19/South Africa/KRISP-K002194/2020|EPI ISL 515592|B.1.1.40|South Africa|2020-07-16	0.0003047332	Africa
Africa|hCoV-19/Kenya/NIC 089/2020|EPI ISL 457830|B.1.1.20|Kenya|2020-03	Africa|hCoV-19/South Africa/KRISP-K002194/2020|EPI ISL 515592|B.1.1.40|South Africa|2020-07-16	0.0003170438	Africa
Africa|hCoV-19/Kenya/NIC 168/2020|EPI ISL 457832|B.1.255|Kenya|2020-03	Africa|hCoV-19/South Africa/KRISP-K002194/2020|EPI ISL 515592|B.1.1.40|South Africa|2020-07-16	0.0004498777	Africa
Africa|hCoV-19/Kenya/NIC 187/2020|EPI ISL 457833|B.1.5|Kenya|2020-03-20	Africa|hCoV-19/South Africa/KRISP-K002194/2020|EPI ISL 515592|B.1.1.40|South Africa|2020-07-16	0.0004369135	Africa
Africa|hCoV-19/Kenya/NIC 196/2020|EPI ISL 457834|B.1.1|Kenya|2020-03-21	Africa|hCoV-19/South Africa/KRISP-K002194/2020|EPI ISL 515592|B.1.1.40|South Africa|2020-07-16	0.0002809794	Africa
Africa|hCoV-19/Kenya/NIC 248/2020|EPI ISL 457836|B.40|Kenya|2020-03-23	Africa|hCoV-19/South Africa/KRISP-K002194/2020|EPI ISL 515592|B.1.1.40|South Africa|2020-07-16	0.0006509214	Africa
Africa|hCoV-19/Kenya/NIC 266/2020|EPI ISL 457838|B.6|Kenya|2020-03-24	Africa|hCoV-19/South Africa/KRISP-K002194/2020|EPI ISL 515592|B.1.1.40|South Africa|2020-07-16	0.0007523172	Africa
Africa|hCoV-19/Kenya/NIC 492/2020|EPI ISL 457840|B.1.5|Kenya|2020-03	Africa|hCoV-19/South Africa/KRISP-K002194/2020|EPI ISL 515592|B.1.1.40|South Africa|2020-07-16	0.0003836054	Africa
Africa|hCoV-19/Kenya/NIC 512/2020|EPI ISL 457841|B.1.5|Kenya|2020-03	Africa|hCoV-19/South Africa/KRISP-K002194/2020|EPI ISL 515592|B.1.1.40|South Africa|2020-07-16	0.0003833248	Africa
Africa|hCoV-19/Kenya/NIC 569/2020|EPI ISL 457843|B.1.1|Kenya|2020-03-29	Africa|hCoV-19/South Africa/KRISP-K002194/2020|EPI ISL 515592|B.1.1.40|South Africa|2020-07-16	0.0003024295	Africa
Africa|hCoV-19/Kenya/NIC 593/2020|EPI ISL 457844|B.1.1.316|Kenya|2020-03-29	Africa|hCoV-19/South Africa/KRISP-K002194/2020|EPI ISL 515592|B.1.1.40|South Africa|2020-07-16	0.0003112661	Africa
Africa|hCoV-19/Kenya/S052/2020|EPI ISL 457932|B.4|Kenya|2020-03-14	Africa|hCoV-19/South Africa/KRISP-K002194/2020|EPI ISL 515592|B.1.1.40|South Africa|2020-07-16	0.0008625593	Africa
Africa|hCoV-19/Kenya/S109/2020|EPI ISL 457933|B.4|Kenya|2020-03-23	Africa|hCoV-19/South Africa/KRISP-K002194/2020|EPI ISL 515592|B.1.1.40|South Africa|2020-07-16	0.0008347893	Africa
Africa|hCoV-19/Kenya/S299/2020|EPI ISL 457934|B.1.1.1|Kenya|2020-03-29	Africa|hCoV-19/South Africa/KRISP-K002194/2020|EPI ISL 515592|B.1.1.40|South Africa|2020-07-16	0.0004451295	Africa
Africa|hCoV-19/Madagascar/IP-01650/2020|EPI ISL 508862|B.1|Madagascar|2020-03-20	Africa|hCoV-19/South Africa/KRISP-K002194/2020|EPI ISL 515592|B.1.1.40|South Africa|2020-07-16	0.0004705409	Africa
Africa|hCoV-19/Madagascar/IP-01861/2020|EPI ISL 508863|B.1|Madagascar|2020-03-22	Africa|hCoV-19/South Africa/KRISP-K002194/2020|EPI ISL 515592|B.1.1.40|South Africa|2020-07-16	0.0004705410	Africa
Africa|hCoV-19/Mali/M002593/2020|EPI ISL 487446|A|Mali|2020-04-06	Africa|hCoV-19/South Africa/KRISP-K002194/2020|EPI ISL 515592|B.1.1.40|South Africa|2020-07-16	0.0007395934	Africa
Africa|hCoV-19/Mali/M002615/2020|EPI ISL 487447|A|Mali|2020-04-06	Africa|hCoV-19/South Africa/KRISP-K002194/2020|EPI ISL 515592|B.1.1.40|South Africa|2020-07-16	0.0007060324	Africa
Africa|hCoV-19/Mali/M002616/2020|EPI ISL 487448|A|Mali|2020-04-06	Africa|hCoV-19/South Africa/KRISP-K002194/2020|EPI ISL 515592|B.1.1.40|South Africa|2020-07-16	0.0006736369	Africa
Africa|hCoV-19/Mali/M002618/2020|EPI ISL 487449|A|Mali|2020-04-06	Africa|hCoV-19/South Africa/KRISP-K002194/2020|EPI ISL 515592|B.1.1.40|South Africa|2020-07-16	0.0007395959	Africa
Africa|hCoV-19/Mali/M002644/2020|EPI ISL 487450|A|Mali|2020-04-08	Africa|hCoV-19/South Africa/KRISP-K002194/2020|EPI ISL 515592|B.1.1.40|South Africa|2020-07-16	0.0007732815	Africa
Africa|hCoV-19/Mali/M002659/2020|EPI ISL 487451|A|Mali|2020-04-09	Africa|hCoV-19/South Africa/KRISP-K002194/2020|EPI ISL 515592|B.1.1.40|South Africa|2020-07-16	0.0007059612	Africa
Africa|hCoV-19/Mali/M002663/2020|EPI ISL 487452|A|Mali|2020-04-09	Africa|hCoV-19/South Africa/KRISP-K002194/2020|EPI ISL 515592|B.1.1.40|South Africa|2020-07-16	0.0008068618	Africa
Africa|hCoV-19/Mali/M002667/2020|EPI ISL 487453|B.1|Mali|2020-04-10	Africa|hCoV-19/South Africa/KRISP-K002194/2020|EPI ISL 515592|B.1.1.40|South Africa|2020-07-16	0.0004705410	Africa
Africa|hCoV-19/Mali/M002672/2020|EPI ISL 487454|B|Mali|2020-04-10	Africa|hCoV-19/South Africa/KRISP-K002194/2020|EPI ISL 515592|B.1.1.40|South Africa|2020-07-16	0.0006388664	Africa
Africa|hCoV-19/Mali/M002673/2020|EPI ISL 487455|B.1|Mali|2020-04-10	Africa|hCoV-19/South Africa/KRISP-K002194/2020|EPI ISL 515592|B.1.1.40|South Africa|2020-07-16	0.0004705316	Africa
Africa|hCoV-19/Mali/M002675/2020|EPI ISL 487456|A|Mali|2020-04-10	Africa|hCoV-19/South Africa/KRISP-K002194/2020|EPI ISL 515592|B.1.1.40|South Africa|2020-07-16	0.0007059612	Africa
Africa|hCoV-19/Mali/M002698/2020|EPI ISL 487457|A|Mali|2020-04-12	Africa|hCoV-19/South Africa/KRISP-K002194/2020|EPI ISL 515592|B.1.1.40|South Africa|2020-07-16	0.0006731063	Africa
Africa|hCoV-19/Mali/M002700/2020|EPI ISL 487458|B.1|Mali|2020-04-12	Africa|hCoV-19/South Africa/KRISP-K002194/2020|EPI ISL 515592|B.1.1.40|South Africa|2020-07-16	0.0006074738	Africa
Africa|hCoV-19/Mali/M002703/2020|EPI ISL 487459|B.1|Mali|2020-04-12	Africa|hCoV-19/South Africa/KRISP-K002194/2020|EPI ISL 515592|B.1.1.40|South Africa|2020-07-16	0.0005377721	Africa
Africa|hCoV-19/Mali/M002704/2020|EPI ISL 487460|A|Mali|2020-04-12	Africa|hCoV-19/South Africa/KRISP-K002194/2020|EPI ISL 515592|B.1.1.40|South Africa|2020-07-16	0.0006386731	Africa
Africa|hCoV-19/Mali/M002707/2020|EPI ISL 487461|A|Mali|2020-04-12	Africa|hCoV-19/South Africa/KRISP-K002194/2020|EPI ISL 515592|B.1.1.40|South Africa|2020-07-16	0.0008068968	Africa
Africa|hCoV-19/Mali/M002758/2020|EPI ISL 487462|B.1|Mali|2020-04-13	Africa|hCoV-19/South Africa/KRISP-K002194/2020|EPI ISL 515592|B.1.1.40|South Africa|2020-07-16	0.0005714577	Africa
Africa|hCoV-19/Mali/M002823/2020|EPI ISL 487463|A|Mali|2020-04-14	Africa|hCoV-19/South Africa/KRISP-K002194/2020|EPI ISL 515592|B.1.1.40|South Africa|2020-07-16	0.0007395759	Africa
Africa|hCoV-19/Mali/M002824/2020|EPI ISL 487464|B.1.3|Mali|2020-04-14	Africa|hCoV-19/South Africa/KRISP-K002194/2020|EPI ISL 515592|B.1.1.40|South Africa|2020-07-16	0.0005714308	Africa
Africa|hCoV-19/Mali/M002826/2020|EPI ISL 487465|A|Mali|2020-04-14	Africa|hCoV-19/South Africa/KRISP-K002194/2020|EPI ISL 515592|B.1.1.40|South Africa|2020-07-16	0.0006723304	Africa
Africa|hCoV-19/Mali/M002830/2020|EPI ISL 487466|B.1.275|Mali|2020-04-14	Africa|hCoV-19/South Africa/KRISP-K002194/2020|EPI ISL 515592|B.1.1.40|South Africa|2020-07-16	0.0005378298	Africa
Africa|hCoV-19/Morocco/15N/2020|EPI ISL 458150|B.1.1|Morocco|2020-05-15	Africa|hCoV-19/South Africa/KRISP-K002194/2020|EPI ISL 515592|B.1.1.40|South Africa|2020-07-16	0.0005721095	Africa
Africa|hCoV-19/Morocco/6887/2020|EPI ISL 459965|B.1.1|Morocco|2020-03-03	Africa|hCoV-19/South Africa/KRISP-K002194/2020|EPI ISL 515592|B.1.1.40|South Africa|2020-07-16	0.0002688119	Africa
Africa|hCoV-19/Morocco/6888/2020|EPI ISL 459966|B.1.1|Morocco|2020-03-15	Africa|hCoV-19/South Africa/KRISP-K002194/2020|EPI ISL 515592|B.1.1.40|South Africa|2020-07-16	0.0003696475	Africa
Africa|hCoV-19/Morocco/6889/2020|EPI ISL 459967|B.1.5|Morocco|2020-03-15	Africa|hCoV-19/South Africa/KRISP-K002194/2020|EPI ISL 515592|B.1.1.40|South Africa|2020-07-16	0.0003730817	Africa
Africa|hCoV-19/Morocco/6890/2020|EPI ISL 459968|B.1.5|Morocco|2020-03-17	Africa|hCoV-19/South Africa/KRISP-K002194/2020|EPI ISL 515592|B.1.1.40|South Africa|2020-07-16	0.0004396652	Africa
Africa|hCoV-19/Morocco/6891/2020|EPI ISL 459969|B.1.255|Morocco|2020-03-20	Africa|hCoV-19/South Africa/KRISP-K002194/2020|EPI ISL 515592|B.1.1.40|South Africa|2020-07-16	0.0004415955	Africa
Africa|hCoV-19/Morocco/6892/2020|EPI ISL 459970|B.1.5|Morocco|2020-03-17	Africa|hCoV-19/South Africa/KRISP-K002194/2020|EPI ISL 515592|B.1.1.40|South Africa|2020-07-16	0.0004418460	Africa
Africa|hCoV-19/Morocco/6893/2020|EPI ISL 459971|B.1.153|Morocco|2020-03-18	Africa|hCoV-19/South Africa/KRISP-K002194/2020|EPI ISL 515592|B.1.1.40|South Africa|2020-07-16	0.0006135013	Africa
Africa|hCoV-19/Morocco/6894/2020|EPI ISL 459972|B.1|Morocco|2020-03-20	Africa|hCoV-19/South Africa/KRISP-K002194/2020|EPI ISL 515592|B.1.1.40|South Africa|2020-07-16	0.0005714309	Africa
Africa|hCoV-19/Morocco/6895/2020|EPI ISL 459973|B.1.1|Morocco|2020-03-20	Africa|hCoV-19/South Africa/KRISP-K002194/2020|EPI ISL 515592|B.1.1.40|South Africa|2020-07-16	0.0003024195	Africa
Africa|hCoV-19/Morocco/6897/2020|EPI ISL 459975|B.1.5|Morocco|2020-03-21	Africa|hCoV-19/South Africa/KRISP-K002194/2020|EPI ISL 515592|B.1.1.40|South Africa|2020-07-16	0.0004369280	Africa
Africa|hCoV-19/Morocco/6898/2020|EPI ISL 459976|B.1|Morocco|2020-03-16	Africa|hCoV-19/South Africa/KRISP-K002194/2020|EPI ISL 515592|B.1.1.40|South Africa|2020-07-16	0.0005042052	Africa
Africa|hCoV-19/Morocco/6899/2020|EPI ISL 459977|B.1.1|Morocco|2020-04-21	Africa|hCoV-19/South Africa/KRISP-K002194/2020|EPI ISL 515592|B.1.1.40|South Africa|2020-07-16	0.0003024326	Africa
Africa|hCoV-19/Morocco/6900/2020|EPI ISL 459978|B.1.1.247|Morocco|2020-04-20	Africa|hCoV-19/South Africa/KRISP-K002194/2020|EPI ISL 515592|B.1.1.40|South Africa|2020-07-16	0.0004032855	Africa
Africa|hCoV-19/Morocco/6901/2020|EPI ISL 459979|B.1|Morocco|2020-04-19	Africa|hCoV-19/South Africa/KRISP-K002194/2020|EPI ISL 515592|B.1.1.40|South Africa|2020-07-16	0.0005041613	Africa
Africa|hCoV-19/Morocco/6902/2020|EPI ISL 459980|B.1.1|Morocco|2020-04-19	Africa|hCoV-19/South Africa/KRISP-K002194/2020|EPI ISL 515592|B.1.1.40|South Africa|2020-07-16	0.0004369015	Africa
Africa|hCoV-19/Morocco/6903/2020|EPI ISL 459981|B.1|Morocco|2020-04-19	Africa|hCoV-19/South Africa/KRISP-K002194/2020|EPI ISL 515592|B.1.1.40|South Africa|2020-07-16	0.0006387116	Africa
Africa|hCoV-19/Morocco/6904/2020|EPI ISL 459982|B.1|Morocco|2020-04-18	Africa|hCoV-19/South Africa/KRISP-K002194/2020|EPI ISL 515592|B.1.1.40|South Africa|2020-07-16	0.0006050851	Africa
Africa|hCoV-19/Morocco/6905/2020|EPI ISL 459983|B.1.1|Morocco|2020-04-21	Africa|hCoV-19/South Africa/KRISP-K002194/2020|EPI ISL 515592|B.1.1.40|South Africa|2020-07-16	0.0003696709	Africa
Africa|hCoV-19/Morocco/6906/2020|EPI ISL 459984|B.1.1|Morocco|2020-04-06	Africa|hCoV-19/South Africa/KRISP-K002194/2020|EPI ISL 515592|B.1.1.40|South Africa|2020-07-16	0.0002688119	Africa
Africa|hCoV-19/Morocco/AZ183/2020|EPI ISL 476026|B.1.1|Morocco|2020-05-11	Africa|hCoV-19/South Africa/KRISP-K002194/2020|EPI ISL 515592|B.1.1.40|South Africa|2020-07-16	0.0004705393	Africa
Africa|hCoV-19/Morocco/CA24/2020|EPI ISL 476025|B.1.1|Morocco|2020-05-02	Africa|hCoV-19/South Africa/KRISP-K002194/2020|EPI ISL 515592|B.1.1.40|South Africa|2020-07-16	0.0006050890	Africa
Africa|hCoV-19/Morocco/HMIMV-Rabat102-03/2020|EPI ISL 471456|B.1|Morocco|2020-03-31	Africa|hCoV-19/South Africa/KRISP-K002194/2020|EPI ISL 515592|B.1.1.40|South Africa|2020-07-16	0.0006050830	Africa
Africa|hCoV-19/Morocco/HMIMV-Rabat1025-04/2020|EPI ISL 471457|B.1|Morocco|2020-04-13	Africa|hCoV-19/South Africa/KRISP-K002194/2020|EPI ISL 515592|B.1.1.40|South Africa|2020-07-16	0.0005378190	Africa
Africa|hCoV-19/Morocco/HMIMV-Rabat1429-04/2020|EPI ISL 471458|B.1|Morocco|2020-04-19	Africa|hCoV-19/South Africa/KRISP-K002194/2020|EPI ISL 515592|B.1.1.40|South Africa|2020-07-16	0.0006387416	Africa
Africa|hCoV-19/Morocco/HMIMV-Rabat1435-04/2020|EPI ISL 471459|B.1|Morocco|2020-04-19	Africa|hCoV-19/South Africa/KRISP-K002194/2020|EPI ISL 515592|B.1.1.40|South Africa|2020-07-16	0.0005041731	Africa
Africa|hCoV-19/Morocco/HMIMV-Rabat1462-04/2020|EPI ISL 471460|B.1|Morocco|2020-04-19	Africa|hCoV-19/South Africa/KRISP-K002194/2020|EPI ISL 515592|B.1.1.40|South Africa|2020-07-16	0.0006050851	Africa
Africa|hCoV-19/Morocco/OUA677-19/2020|EPI ISL 451400|B.1.5|Morocco|2020-04-23	Africa|hCoV-19/South Africa/KRISP-K002194/2020|EPI ISL 515592|B.1.1.40|South Africa|2020-07-16	0.0004369514	Africa
Africa|hCoV-19/Morocco/RA85/2020|EPI ISL 467299|B.1|Morocco|2020-05-21	Africa|hCoV-19/South Africa/KRISP-K002194/2020|EPI ISL 515592|B.1.1.40|South Africa|2020-07-16	0.0009753378	Africa
Africa|hCoV-19/Morocco/RMPS-01/2020|EPI ISL 469017|B.1|Morocco|2020-04-13	Africa|hCoV-19/South Africa/KRISP-K002194/2020|EPI ISL 515592|B.1.1.40|South Africa|2020-07-16	0.0004705410	Africa
Africa|hCoV-19/Morocco/RMPS-02/2020|EPI ISL 469049|B.1|Morocco|2020-03-30	Africa|hCoV-19/South Africa/KRISP-K002194/2020|EPI ISL 515592|B.1.1.40|South Africa|2020-07-16	0.0004705615	Africa
Africa|hCoV-19/Morocco/RMPS-03/2020|EPI ISL 469051|B.1|Morocco|2020-04-03	Africa|hCoV-19/South Africa/KRISP-K002194/2020|EPI ISL 515592|B.1.1.40|South Africa|2020-07-16	0.0005714308	Africa
Africa|hCoV-19/Morocco/RMPS-04/2020|EPI ISL 469052|B.1|Morocco|2020-03-30	Africa|hCoV-19/South Africa/KRISP-K002194/2020|EPI ISL 515592|B.1.1.40|South Africa|2020-07-16	0.0004705410	Africa
Africa|hCoV-19/Morocco/RMPS-05/2020|EPI ISL 469053|B.1|Morocco|2020-03-30	Africa|hCoV-19/South Africa/KRISP-K002194/2020|EPI ISL 515592|B.1.1.40|South Africa|2020-07-16	0.0004369221	Africa
Africa|hCoV-19/Morocco/RMPS-06/2020|EPI ISL 469054|B.1|Morocco|2020-04-01	Africa|hCoV-19/South Africa/KRISP-K002194/2020|EPI ISL 515592|B.1.1.40|South Africa|2020-07-16	0.0004705410	Africa
Africa|hCoV-19/Morocco/RMPS-12/2020|EPI ISL 482737|B.1.1|Morocco|2020-05-08	Africa|hCoV-19/South Africa/KRISP-K002194/2020|EPI ISL 515592|B.1.1.40|South Africa|2020-07-16	0.0004788701	Africa
Africa|hCoV-19/Morocco/RMPS-13/2020|EPI ISL 482738|B.1|Morocco|2020-04-10	Africa|hCoV-19/South Africa/KRISP-K002194/2020|EPI ISL 515592|B.1.1.40|South Africa|2020-07-16	0.0004788440	Africa
Africa|hCoV-19/Morocco/RMPS-14/2020|EPI ISL 482739|B.1|Morocco|2020-04-22	Africa|hCoV-19/South Africa/KRISP-K002194/2020|EPI ISL 515592|B.1.1.40|South Africa|2020-07-16	0.0004883636	Africa
Africa|hCoV-19/Morocco/refstage1/2020|EPI ISL 476559|B.1.5|Morocco|2020-02-27	Africa|hCoV-19/South Africa/KRISP-K002194/2020|EPI ISL 515592|B.1.1.40|South Africa|2020-07-16	0.0003696726	Africa
Africa|hCoV-19/Nigeria/AB03-CV135/2020|EPI ISL 527872|B.1.5|Nigeria|2020-05-12	Africa|hCoV-19/South Africa/KRISP-K002194/2020|EPI ISL 515592|B.1.1.40|South Africa|2020-07-16	0.0005095885	Africa
Africa|hCoV-19/Nigeria/ED01-CV155/2020|EPI ISL 527873|B.40|Nigeria|2020-02-21	Africa|hCoV-19/South Africa/KRISP-K002194/2020|EPI ISL 515592|B.1.1.40|South Africa|2020-07-16	0.0007732745	Africa
Africa|hCoV-19/Nigeria/ED02-CV156/2020|EPI ISL 527874|B.40|Nigeria|2020-03-23	Africa|hCoV-19/South Africa/KRISP-K002194/2020|EPI ISL 515592|B.1.1.40|South Africa|2020-07-16	0.0006723439	Africa
Africa|hCoV-19/Nigeria/ED03-CV157/2020|EPI ISL 527875|B.40|Nigeria|2020-03-26	Africa|hCoV-19/South Africa/KRISP-K002194/2020|EPI ISL 515592|B.1.1.40|South Africa|2020-07-16	0.0007979012	Africa
Africa|hCoV-19/Nigeria/ED04-CV158/2020|EPI ISL 527876|A|Nigeria|2020-03-25	Africa|hCoV-19/South Africa/KRISP-K002194/2020|EPI ISL 515592|B.1.1.40|South Africa|2020-07-16	0.0007059737	Africa
Africa|hCoV-19/Nigeria/ED06-CV159/2020|EPI ISL 527877|A|Nigeria|2020-03-25	Africa|hCoV-19/South Africa/KRISP-K002194/2020|EPI ISL 515592|B.1.1.40|South Africa|2020-07-16	0.0007292336	Africa
Africa|hCoV-19/Nigeria/ED07-CV160/2020|EPI ISL 527878|B.40|Nigeria|2020-03-31	Africa|hCoV-19/South Africa/KRISP-K002194/2020|EPI ISL 515592|B.1.1.40|South Africa|2020-07-16	0.0008069970	Africa
Africa|hCoV-19/Nigeria/ED1010-CV215/2020|EPI ISL 527879|B.1.1.229|Nigeria|2020-05-04	Africa|hCoV-19/South Africa/KRISP-K002194/2020|EPI ISL 515592|B.1.1.40|South Africa|2020-07-16	0.0003360363	Africa
Africa|hCoV-19/Nigeria/ED18-CV161/2020|EPI ISL 527880|B.1.5|Nigeria|2020-03-25	Africa|hCoV-19/South Africa/KRISP-K002194/2020|EPI ISL 515592|B.1.1.40|South Africa|2020-07-16	0.0004042010	Africa
Africa|hCoV-19/Nigeria/ED20-CV162/2020|EPI ISL 527881|B.1|Nigeria|2020-03-30	Africa|hCoV-19/South Africa/KRISP-K002194/2020|EPI ISL 515592|B.1.1.40|South Africa|2020-07-16	0.0004705411	Africa
Africa|hCoV-19/Nigeria/ED25-CV163/2020|EPI ISL 527882|B.1.5|Nigeria|2020-05-09	Africa|hCoV-19/South Africa/KRISP-K002194/2020|EPI ISL 515592|B.1.1.40|South Africa|2020-07-16	0.0004032870	Africa
Africa|hCoV-19/Nigeria/ED32-CV164/2020|EPI ISL 527883|B.1.5|Nigeria|2020-05-18	Africa|hCoV-19/South Africa/KRISP-K002194/2020|EPI ISL 515592|B.1.1.40|South Africa|2020-07-16	0.0004068368	Africa
Africa|hCoV-19/Nigeria/ED46-CV165/2020|EPI ISL 527884|B.1.1.229|Nigeria|2020-04-24	Africa|hCoV-19/South Africa/KRISP-K002194/2020|EPI ISL 515592|B.1.1.40|South Africa|2020-07-16	0.0004032786	Africa
Africa|hCoV-19/Nigeria/ED48-CV193/2020|EPI ISL 527885|B.1.5|Nigeria|2020-04-26	Africa|hCoV-19/South Africa/KRISP-K002194/2020|EPI ISL 515592|B.1.1.40|South Africa|2020-07-16	0.0003786397	Africa
Africa|hCoV-19/Nigeria/EK025-CV58/2020|EPI ISL 487098|B.1.1.71|Nigeria|2020-04-19	Africa|hCoV-19/South Africa/KRISP-K002194/2020|EPI ISL 515592|B.1.1.40|South Africa|2020-07-16	0.0004130006	Africa
Africa|hCoV-19/Nigeria/EK084-CV50/2020|EPI ISL 487105|B.1.1.71|Nigeria|2020-04-23	Africa|hCoV-19/South Africa/KRISP-K002194/2020|EPI ISL 515592|B.1.1.40|South Africa|2020-07-16	0.0004032753	Africa
Africa|hCoV-19/Nigeria/EK220-CV54/2020|EPI ISL 487102|B.1.1|Nigeria|2020-05-14	Africa|hCoV-19/South Africa/KRISP-K002194/2020|EPI ISL 515592|B.1.1.40|South Africa|2020-07-16	0.0003701037	Africa
Africa|hCoV-19/Nigeria/EK254-CV60/2020|EPI ISL 487096|B.1.1|Nigeria|2020-05-19	Africa|hCoV-19/South Africa/KRISP-K002194/2020|EPI ISL 515592|B.1.1.40|South Africa|2020-07-16	0.0003798268	Africa
Africa|hCoV-19/Nigeria/EK291-CV115/2020|EPI ISL 527887|B.1.1|Nigeria|2020-06-02	Africa|hCoV-19/South Africa/KRISP-K002194/2020|EPI ISL 515592|B.1.1.40|South Africa|2020-07-16	0.0004033028	Africa
Africa|hCoV-19/Nigeria/KW017-CV24/2020|EPI ISL 455362|B.1.255|Nigeria|2020-04-10	Africa|hCoV-19/South Africa/KRISP-K002194/2020|EPI ISL 515592|B.1.1.40|South Africa|2020-07-16	0.0005041832	Africa
Africa|hCoV-19/Nigeria/KW298-CV48/2020|EPI ISL 487107|A|Nigeria|2020-05-08	Africa|hCoV-19/South Africa/KRISP-K002194/2020|EPI ISL 515592|B.1.1.40|South Africa|2020-07-16	0.0007732451	Africa
Africa|hCoV-19/Nigeria/KW326-CV52/2020|EPI ISL 487103|B.1.1|Nigeria|2020-05-09	Africa|hCoV-19/South Africa/KRISP-K002194/2020|EPI ISL 515592|B.1.1.40|South Africa|2020-07-16	0.0003378900	Africa
Africa|hCoV-19/Nigeria/Lagos01/2020|EPI ISL 413550|B.1.1|Nigeria|2020-02-27	Africa|hCoV-19/South Africa/KRISP-K002194/2020|EPI ISL 515592|B.1.1.40|South Africa|2020-07-16	0.0003062328	Africa
Africa|hCoV-19/Nigeria/NG57752/2020|EPI ISL 462992|B.1.1|Nigeria|2020-03	Africa|hCoV-19/South Africa/KRISP-K002194/2020|EPI ISL 515592|B.1.1.40|South Africa|2020-07-16	0.0003364428	Africa
Africa|hCoV-19/Nigeria/OG007-CV22/2020|EPI ISL 455412|B.40|Nigeria|2020-03-29	Africa|hCoV-19/South Africa/KRISP-K002194/2020|EPI ISL 515592|B.1.1.40|South Africa|2020-07-16	0.0007060061	Africa
Africa|hCoV-19/Nigeria/ON191-CV49/2020|EPI ISL 487106|B.1.246|Nigeria|2020-06-30	Africa|hCoV-19/South Africa/KRISP-K002194/2020|EPI ISL 515592|B.1.1.40|South Africa|2020-07-16	0.0005741901	Africa
Africa|hCoV-19/Nigeria/ON505-CV43/2020|EPI ISL 487112|B.1.246|Nigeria|2020-05-24	Africa|hCoV-19/South Africa/KRISP-K002194/2020|EPI ISL 515592|B.1.1.40|South Africa|2020-07-16	0.0005714307	Africa
Africa|hCoV-19/Nigeria/ON507-CV44/2020|EPI ISL 487111|B.1.1.10|Nigeria|2020-05-24	Africa|hCoV-19/South Africa/KRISP-K002194/2020|EPI ISL 515592|B.1.1.40|South Africa|2020-07-16	0.0004711108	Africa
Africa|hCoV-19/Nigeria/ON595-CV121/2020|EPI ISL 527888|B.1.1.90|Nigeria|2020-06-03	Africa|hCoV-19/South Africa/KRISP-K002194/2020|EPI ISL 515592|B.1.1.40|South Africa|2020-07-16	0.0004369117	Africa
Africa|hCoV-19/Nigeria/ON705-CV153/2020|EPI ISL 527889|B.1.1.1|Nigeria|2020-06-09	Africa|hCoV-19/South Africa/KRISP-K002194/2020|EPI ISL 515592|B.1.1.40|South Africa|2020-07-16	0.0005377595	Africa
Africa|hCoV-19/Nigeria/ON752-CV144/2020|EPI ISL 527890|B.1|Nigeria|2020-06-11	Africa|hCoV-19/South Africa/KRISP-K002194/2020|EPI ISL 515592|B.1.1.40|South Africa|2020-07-16	0.0006054839	Africa
Africa|hCoV-19/Nigeria/ON920-CV152/2020|EPI ISL 527891|B.1.1.220|Nigeria|2020-06-16	Africa|hCoV-19/South Africa/KRISP-K002194/2020|EPI ISL 515592|B.1.1.40|South Africa|2020-07-16	0.0004374115	Africa
Africa|hCoV-19/Nigeria/ON969-CV145/2020|EPI ISL 527892|B.1.1|Nigeria|2020-06-17	Africa|hCoV-19/South Africa/KRISP-K002194/2020|EPI ISL 515592|B.1.1.40|South Africa|2020-07-16	0.0004369395	Africa
Africa|hCoV-19/Nigeria/OS016-CV3/2020|EPI ISL 455413|B.40|Nigeria|2020-03-27	Africa|hCoV-19/South Africa/KRISP-K002194/2020|EPI ISL 515592|B.1.1.40|South Africa|2020-07-16	0.0006743385	Africa
Africa|hCoV-19/Nigeria/OS030-CV5/2020|EPI ISL 455415|A|Nigeria|2020-03-29	Africa|hCoV-19/South Africa/KRISP-K002194/2020|EPI ISL 515592|B.1.1.40|South Africa|2020-07-16	0.0008710051	Africa
Africa|hCoV-19/Nigeria/OS055-CV8/2020|EPI ISL 455418|A|Nigeria|2020-03-29	Africa|hCoV-19/South Africa/KRISP-K002194/2020|EPI ISL 515592|B.1.1.40|South Africa|2020-07-16	0.0008630063	Africa
Africa|hCoV-19/Nigeria/OS060-CV9/2020|EPI ISL 455419|B.1|Nigeria|2020-03-29	Africa|hCoV-19/South Africa/KRISP-K002194/2020|EPI ISL 515592|B.1.1.40|South Africa|2020-07-16	0.0006102265	Africa
Africa|hCoV-19/Nigeria/OS070-CV11/2020|EPI ISL 455422|A|Nigeria|2020-03-29	Africa|hCoV-19/South Africa/KRISP-K002194/2020|EPI ISL 515592|B.1.1.40|South Africa|2020-07-16	0.0008405544	Africa
Africa|hCoV-19/Nigeria/OS085-CV14/2020|EPI ISL 455424|A|Nigeria|2020-03-29	Africa|hCoV-19/South Africa/KRISP-K002194/2020|EPI ISL 515592|B.1.1.40|South Africa|2020-07-16	0.0007396255	Africa
Africa|hCoV-19/Nigeria/OS125-CV20/2020|EPI ISL 455427|A|Nigeria|2020-03-29	Africa|hCoV-19/South Africa/KRISP-K002194/2020|EPI ISL 515592|B.1.1.40|South Africa|2020-07-16	0.0008743520	Africa
Africa|hCoV-19/Nigeria/OS294-CV42/2020|EPI ISL 487113|B.1.5|Nigeria|2020-04-23	Africa|hCoV-19/South Africa/KRISP-K002194/2020|EPI ISL 515592|B.1.1.40|South Africa|2020-07-16	0.0004705502	Africa
Africa|hCoV-19/Nigeria/OS524-CV45/2020|EPI ISL 487110|B.1.22|Nigeria|2020-05-11	Africa|hCoV-19/South Africa/KRISP-K002194/2020|EPI ISL 515592|B.1.1.40|South Africa|2020-07-16	0.0005714308	Africa
Africa|hCoV-19/Nigeria/OS589-CV46/2020|EPI ISL 487109|B.1.22|Nigeria|2020-05-29	Africa|hCoV-19/South Africa/KRISP-K002194/2020|EPI ISL 515592|B.1.1.40|South Africa|2020-07-16	0.0006052660	Africa
Africa|hCoV-19/Nigeria/OY008-CV29/2020|EPI ISL 455429|B.1|Nigeria|2020-03-27	Africa|hCoV-19/South Africa/KRISP-K002194/2020|EPI ISL 515592|B.1.1.40|South Africa|2020-07-16	0.0004705410	Africa
Africa|hCoV-19/Nigeria/OY045A-CV35/2020|EPI ISL 455431|B.40|Nigeria|2020-04-02	Africa|hCoV-19/South Africa/KRISP-K002194/2020|EPI ISL 515592|B.1.1.40|South Africa|2020-07-16	0.0006725021	Africa
Africa|hCoV-19/Nigeria/OY094-CV57/2020|EPI ISL 487099|B.1.1.102|Nigeria|2020-04-24	Africa|hCoV-19/South Africa/KRISP-K002194/2020|EPI ISL 515592|B.1.1.40|South Africa|2020-07-16	0.0003360577	Africa
Africa|hCoV-19/Nigeria/OY175-CV51/2020|EPI ISL 487104|B.1|Nigeria|2020-05-03	Africa|hCoV-19/South Africa/KRISP-K002194/2020|EPI ISL 515592|B.1.1.40|South Africa|2020-07-16	0.0005799562	Africa
Africa|hCoV-19/Nigeria/OY233-CV66/2020|EPI ISL 487091|B.1.246|Nigeria|2020-05-13	Africa|hCoV-19/South Africa/KRISP-K002194/2020|EPI ISL 515592|B.1.1.40|South Africa|2020-07-16	0.0006723575	Africa
Africa|hCoV-19/Nigeria/OY260-CV55/2020|EPI ISL 487101|B.1.265|Nigeria|2020-05-16	Africa|hCoV-19/South Africa/KRISP-K002194/2020|EPI ISL 515592|B.1.1.40|South Africa|2020-07-16	0.0006386837	Africa
Africa|hCoV-19/Nigeria/OY592-CV167/2020|EPI ISL 527898|B.1.265|Nigeria|2020-06-10	Africa|hCoV-19/South Africa/KRISP-K002194/2020|EPI ISL 515592|B.1.1.40|South Africa|2020-07-16	0.0007396654	Africa
Africa|hCoV-19/Nigeria/OY595-CV168/2020|EPI ISL 527899|B.1.265|Nigeria|2020-06-09	Africa|hCoV-19/South Africa/KRISP-K002194/2020|EPI ISL 515592|B.1.1.40|South Africa|2020-07-16	0.0006950782	Africa
Africa|hCoV-19/Nigeria/OY598-CV169/2020|EPI ISL 527900|B.1.1|Nigeria|2020-06-09	Africa|hCoV-19/South Africa/KRISP-K002194/2020|EPI ISL 515592|B.1.1.40|South Africa|2020-07-16	0.0005505008	Africa
Africa|hCoV-19/Nigeria/OY605-CV170/2020|EPI ISL 527901|B.1.1|Nigeria|2020-06-12	Africa|hCoV-19/South Africa/KRISP-K002194/2020|EPI ISL 515592|B.1.1.40|South Africa|2020-07-16	0.0005713800	Africa
Africa|hCoV-19/Nigeria/OY608-CV172/2020|EPI ISL 527903|B.1.1|Nigeria|2020-06-11	Africa|hCoV-19/South Africa/KRISP-K002194/2020|EPI ISL 515592|B.1.1.40|South Africa|2020-07-16	0.0004410957	Africa
Africa|hCoV-19/Nigeria/OY612-CV173/2020|EPI ISL 527904|B.1.1|Nigeria|2020-06-13	Africa|hCoV-19/South Africa/KRISP-K002194/2020|EPI ISL 515592|B.1.1.40|South Africa|2020-07-16	0.0004372847	Africa
Africa|hCoV-19/Nigeria/OY616-CV174/2020|EPI ISL 527905|B.1.1|Nigeria|2020-06-12	Africa|hCoV-19/South Africa/KRISP-K002194/2020|EPI ISL 515592|B.1.1.40|South Africa|2020-07-16	0.0005722270	Africa
Africa|hCoV-19/Nigeria/OY625-CV182/2020|EPI ISL 527909|B.1.1|Nigeria|2020-06-13	Africa|hCoV-19/South Africa/KRISP-K002194/2020|EPI ISL 515592|B.1.1.40|South Africa|2020-07-16	0.0004421168	Africa
Africa|hCoV-19/Nigeria/OY626-CV183/2020|EPI ISL 527910|B.1.1|Nigeria|2020-06-13	Africa|hCoV-19/South Africa/KRISP-K002194/2020|EPI ISL 515592|B.1.1.40|South Africa|2020-07-16	0.0004404541	Africa
Africa|hCoV-19/Nigeria/OY627-CV184/2020|EPI ISL 527911|B.1.1|Nigeria|2020-06-13	Africa|hCoV-19/South Africa/KRISP-K002194/2020|EPI ISL 515592|B.1.1.40|South Africa|2020-07-16	0.0003025381	Africa
Africa|hCoV-19/Nigeria/OY628-CV185/2020|EPI ISL 527912|B.1.1|Nigeria|2020-06-13	Africa|hCoV-19/South Africa/KRISP-K002194/2020|EPI ISL 515592|B.1.1.40|South Africa|2020-07-16	0.0005377935	Africa
Africa|hCoV-19/Nigeria/OY633-CV189/2020|EPI ISL 527914|B.1.1.71|Nigeria|2020-06-16	Africa|hCoV-19/South Africa/KRISP-K002194/2020|EPI ISL 515592|B.1.1.40|South Africa|2020-07-16	0.0005041493	Africa
Africa|hCoV-19/Nigeria/OY636-CV192/2020|EPI ISL 527915|B.1.1|Nigeria|2020-06-17	Africa|hCoV-19/South Africa/KRISP-K002194/2020|EPI ISL 515592|B.1.1.40|South Africa|2020-07-16	0.0004032599	Africa
Africa|hCoV-19/Senegal/003/2020|EPI ISL 418206|B.1.356|Senegal|2020-02-28	Africa|hCoV-19/South Africa/KRISP-K002194/2020|EPI ISL 515592|B.1.1.40|South Africa|2020-07-16	0.0005054181	Africa
Africa|hCoV-19/Senegal/016/2020|EPI ISL 418207|B.1.356|Senegal|2020-03-02	Africa|hCoV-19/South Africa/KRISP-K002194/2020|EPI ISL 515592|B.1.1.40|South Africa|2020-07-16	0.0005041612	Africa
Africa|hCoV-19/Senegal/020/2020|EPI ISL 418208|B.1.356|Senegal|2020-03-04	Africa|hCoV-19/South Africa/KRISP-K002194/2020|EPI ISL 515592|B.1.1.40|South Africa|2020-07-16	0.0005055714	Africa
Africa|hCoV-19/Senegal/026/2020|EPI ISL 418209|B.1.356|Senegal|2020-03-03	Africa|hCoV-19/South Africa/KRISP-K002194/2020|EPI ISL 515592|B.1.1.40|South Africa|2020-07-16	0.0005377829	Africa
Africa|hCoV-19/Senegal/073/2020|EPI ISL 418210|B.1|Senegal|2020-03-10	Africa|hCoV-19/South Africa/KRISP-K002194/2020|EPI ISL 515592|B.1.1.40|South Africa|2020-07-16	0.0004033045	Africa
Africa|hCoV-19/Senegal/082/2020|EPI ISL 418211|B.1|Senegal|2020-03-11	Africa|hCoV-19/South Africa/KRISP-K002194/2020|EPI ISL 515592|B.1.1.40|South Africa|2020-07-16	0.0004034944	Africa
Africa|hCoV-19/Senegal/087/2020|EPI ISL 418212|B.1|Senegal|2020-03-11	Africa|hCoV-19/South Africa/KRISP-K002194/2020|EPI ISL 515592|B.1.1.40|South Africa|2020-07-16	0.0004045143	Africa
Africa|hCoV-19/Senegal/094/2020|EPI ISL 418213|B.1|Senegal|2020-03-12	Africa|hCoV-19/South Africa/KRISP-K002194/2020|EPI ISL 515592|B.1.1.40|South Africa|2020-07-16	0.0004373336	Africa
Africa|hCoV-19/Senegal/102/2020|EPI ISL 418214|B.1|Senegal|2020-03-12	Africa|hCoV-19/South Africa/KRISP-K002194/2020|EPI ISL 515592|B.1.1.40|South Africa|2020-07-16	0.0004187986	Africa
Africa|hCoV-19/Senegal/119/2020|EPI ISL 418215|B.1|Senegal|2020-03-12	Africa|hCoV-19/South Africa/KRISP-K002194/2020|EPI ISL 515592|B.1.1.40|South Africa|2020-07-16	0.0004741996	Africa
Africa|hCoV-19/Senegal/1351/2020|EPI ISL 480556|B.6|Senegal|2020-03-28	Africa|hCoV-19/South Africa/KRISP-K002194/2020|EPI ISL 515592|B.1.1.40|South Africa|2020-07-16	0.0006738683	Africa
Africa|hCoV-19/Senegal/136/2020|EPI ISL 418216|A.2|Senegal|2020-03-13	Africa|hCoV-19/South Africa/KRISP-K002194/2020|EPI ISL 515592|B.1.1.40|South Africa|2020-07-16	0.0007732424	Africa
Africa|hCoV-19/Senegal/139/2020|EPI ISL 418217|B.1|Senegal|2020-03-13	Africa|hCoV-19/South Africa/KRISP-K002194/2020|EPI ISL 515592|B.1.1.40|South Africa|2020-07-16	0.0004397058	Africa
Africa|hCoV-19/Senegal/1683/2020|EPI ISL 480783|B.1|Senegal|2020-03-31	Africa|hCoV-19/South Africa/KRISP-K002194/2020|EPI ISL 515592|B.1.1.40|South Africa|2020-07-16	0.0004379479	Africa
Africa|hCoV-19/Senegal/1749/2020|EPI ISL 480787|B.1|Senegal|2020-03-31	Africa|hCoV-19/South Africa/KRISP-K002194/2020|EPI ISL 515592|B.1.1.40|South Africa|2020-07-16	0.0004388688	Africa
Africa|hCoV-19/Senegal/1966/2020|EPI ISL 480789|A.11|Senegal|2020-04-01	Africa|hCoV-19/South Africa/KRISP-K002194/2020|EPI ISL 515592|B.1.1.40|South Africa|2020-07-16	0.0007399270	Africa
Africa|hCoV-19/Senegal/2840/2020|EPI ISL 481220|B.1|Senegal|2020-04-06	Africa|hCoV-19/South Africa/KRISP-K002194/2020|EPI ISL 515592|B.1.1.40|South Africa|2020-07-16	0.0006570999	Africa
Africa|hCoV-19/Senegal/2865/2020|EPI ISL 481234|B.1|Senegal|2020-04-07	Africa|hCoV-19/South Africa/KRISP-K002194/2020|EPI ISL 515592|B.1.1.40|South Africa|2020-07-16	0.0006511579	Africa
Africa|hCoV-19/Senegal/306/2020|EPI ISL 420069|B.3|Senegal|2020-03-17	Africa|hCoV-19/South Africa/KRISP-K002194/2020|EPI ISL 515592|B.1.1.40|South Africa|2020-07-16	0.0005714214	Africa
Africa|hCoV-19/Senegal/315/2020|EPI ISL 420070|B.1|Senegal|2020-03-17	Africa|hCoV-19/South Africa/KRISP-K002194/2020|EPI ISL 515592|B.1.1.40|South Africa|2020-07-16	0.0004705205	Africa
Africa|hCoV-19/Senegal/328/2020|EPI ISL 420071|B.1|Senegal|2020-03-17	Africa|hCoV-19/South Africa/KRISP-K002194/2020|EPI ISL 515592|B.1.1.40|South Africa|2020-07-16	0.0007205254	Africa
Africa|hCoV-19/Senegal/3331/2020|EPI ISL 481235|B.1.5|Senegal|2020-04-09	Africa|hCoV-19/South Africa/KRISP-K002194/2020|EPI ISL 515592|B.1.1.40|South Africa|2020-07-16	0.0004035990	Africa
Africa|hCoV-19/Senegal/370/2020|EPI ISL 420072|B.1|Senegal|2020-03-18	Africa|hCoV-19/South Africa/KRISP-K002194/2020|EPI ISL 515592|B.1.1.40|South Africa|2020-07-16	0.0005054572	Africa
Africa|hCoV-19/Senegal/382/2020|EPI ISL 420073|B.1|Senegal|2020-03-19	Africa|hCoV-19/South Africa/KRISP-K002194/2020|EPI ISL 515592|B.1.1.40|South Africa|2020-07-16	0.0005042052	Africa
Africa|hCoV-19/Senegal/45436/2020|EPI ISL 498238|B.1.1|Senegal|2020-05-27	Africa|hCoV-19/South Africa/KRISP-K002194/2020|EPI ISL 515592|B.1.1.40|South Africa|2020-07-16	0.0003697952	Africa
Africa|hCoV-19/Senegal/45557/2020|EPI ISL 498239|B.1.1|Senegal|2020-05-27	Africa|hCoV-19/South Africa/KRISP-K002194/2020|EPI ISL 515592|B.1.1.40|South Africa|2020-07-16	0.0004741419	Africa
Africa|hCoV-19/Senegal/52357/2020|EPI ISL 498240|B.1.5.12|Senegal|2020-06-03	Africa|hCoV-19/South Africa/KRISP-K002194/2020|EPI ISL 515592|B.1.1.40|South Africa|2020-07-16	0.0007074146	Africa
Africa|hCoV-19/Senegal/52907/2020|EPI ISL 498241|B.1.5.12|Senegal|2020-06-05	Africa|hCoV-19/South Africa/KRISP-K002194/2020|EPI ISL 515592|B.1.1.40|South Africa|2020-07-16	0.0009037199	Africa
Africa|hCoV-19/Senegal/55499/2020|EPI ISL 498242|B.1.5|Senegal|2020-06-07	Africa|hCoV-19/South Africa/KRISP-K002194/2020|EPI ISL 515592|B.1.1.40|South Africa|2020-07-16	0.0005050726	Africa
Africa|hCoV-19/Senegal/55703/2020|EPI ISL 477148|B.1.356|Senegal|2020-06-07	Africa|hCoV-19/South Africa/KRISP-K002194/2020|EPI ISL 515592|B.1.1.40|South Africa|2020-07-16	0.0006263967	Africa
Africa|hCoV-19/Senegal/55728/2020|EPI ISL 477150|B.1.5.12|Senegal|2020-06-07	Africa|hCoV-19/South Africa/KRISP-K002194/2020|EPI ISL 515592|B.1.1.40|South Africa|2020-07-16	0.0005763641	Africa
Africa|hCoV-19/Senegal/55738/2020|EPI ISL 477141|B.1.5.12|Senegal|2020-06-07	Africa|hCoV-19/South Africa/KRISP-K002194/2020|EPI ISL 515592|B.1.1.40|South Africa|2020-07-16	0.0007267634	Africa
Africa|hCoV-19/Senegal/55752/2020|EPI ISL 477149|B.1.5.12|Senegal|2020-06-07	Africa|hCoV-19/South Africa/KRISP-K002194/2020|EPI ISL 515592|B.1.1.40|South Africa|2020-07-16	0.0005462156	Africa
Africa|hCoV-19/Senegal/57065/2020|EPI ISL 476148|B.1.1.44|Senegal|2020-06-09	Africa|hCoV-19/South Africa/KRISP-K002194/2020|EPI ISL 515592|B.1.1.40|South Africa|2020-07-16	0.0004377399	Africa
Africa|hCoV-19/Senegal/5718/2020|EPI ISL 481236|B.1|Senegal|2020-04-18	Africa|hCoV-19/South Africa/KRISP-K002194/2020|EPI ISL 515592|B.1.1.40|South Africa|2020-07-16	0.0005067448	Africa
Africa|hCoV-19/Senegal/57273/2020|EPI ISL 498243|B.1.5.12|Senegal|2020-06-07	Africa|hCoV-19/South Africa/KRISP-K002194/2020|EPI ISL 515592|B.1.1.40|South Africa|2020-07-16	0.0005714387	Africa
Africa|hCoV-19/Senegal/57476/2020|EPI ISL 476149|B.1.5.12|Senegal|2020-06-06	Africa|hCoV-19/South Africa/KRISP-K002194/2020|EPI ISL 515592|B.1.1.40|South Africa|2020-07-16	0.0007099773	Africa
Africa|hCoV-19/Senegal/57503/2020|EPI ISL 498244|B.1.5.12|Senegal|2020-06-09	Africa|hCoV-19/South Africa/KRISP-K002194/2020|EPI ISL 515592|B.1.1.40|South Africa|2020-07-16	0.0007072469	Africa
Africa|hCoV-19/Senegal/57540/2020|EPI ISL 476491|B.1.5.12|Senegal|2020-06-09	Africa|hCoV-19/South Africa/KRISP-K002194/2020|EPI ISL 515592|B.1.1.40|South Africa|2020-07-16	0.0007817105	Africa
Africa|hCoV-19/Senegal/5766/2020|EPI ISL 481237|B.1.5.12|Senegal|2020-04-17	Africa|hCoV-19/South Africa/KRISP-K002194/2020|EPI ISL 515592|B.1.1.40|South Africa|2020-07-16	0.0005714442	Africa
Africa|hCoV-19/Senegal/5770/2020|EPI ISL 481238|B.1|Senegal|2020-04-17	Africa|hCoV-19/South Africa/KRISP-K002194/2020|EPI ISL 515592|B.1.1.40|South Africa|2020-07-16	0.0004888187	Africa
Africa|hCoV-19/Senegal/5785/2020|EPI ISL 481239|B.1.5.12|Senegal|2020-04-17	Africa|hCoV-19/South Africa/KRISP-K002194/2020|EPI ISL 515592|B.1.1.40|South Africa|2020-07-16	0.0005379766	Africa
Africa|hCoV-19/Senegal/5971/2020|EPI ISL 481240|B.1.5|Senegal|2020-04-18	Africa|hCoV-19/South Africa/KRISP-K002194/2020|EPI ISL 515592|B.1.1.40|South Africa|2020-07-16	0.0004736242	Africa
Africa|hCoV-19/Senegal/5986/2020|EPI ISL 481243|B.1|Senegal|2020-04-18	Africa|hCoV-19/South Africa/KRISP-K002194/2020|EPI ISL 515592|B.1.1.40|South Africa|2020-07-16	0.0005379586	Africa
Africa|hCoV-19/Senegal/600/2020|EPI ISL 420074|B.1.5|Senegal|2020-03-20	Africa|hCoV-19/South Africa/KRISP-K002194/2020|EPI ISL 515592|B.1.1.40|South Africa|2020-07-16	0.0004369237	Africa
Africa|hCoV-19/Senegal/611/2020|EPI ISL 420076|B.1|Senegal|2020-03-20	Africa|hCoV-19/South Africa/KRISP-K002194/2020|EPI ISL 515592|B.1.1.40|South Africa|2020-07-16	0.0004705615	Africa
Africa|hCoV-19/Senegal/618/2020|EPI ISL 420077|A|Senegal|2020-03-20	Africa|hCoV-19/South Africa/KRISP-K002194/2020|EPI ISL 515592|B.1.1.40|South Africa|2020-07-16	0.0007059612	Africa
Africa|hCoV-19/Senegal/620/2020|EPI ISL 420078|A.11|Senegal|2020-03-20	Africa|hCoV-19/South Africa/KRISP-K002194/2020|EPI ISL 515592|B.1.1.40|South Africa|2020-07-16	0.0007076023	Africa
Africa|hCoV-19/Senegal/62365/2020|EPI ISL 476492|B.1.5.12|Senegal|2020-06-10	Africa|hCoV-19/South Africa/KRISP-K002194/2020|EPI ISL 515592|B.1.1.40|South Africa|2020-07-16	0.0005378083	Africa
Africa|hCoV-19/Senegal/62368/2020|EPI ISL 476493|B.1.1|Senegal|2020-06-10	Africa|hCoV-19/South Africa/KRISP-K002194/2020|EPI ISL 515592|B.1.1.40|South Africa|2020-07-16	0.0003024194	Africa
Africa|hCoV-19/Senegal/62431/2020|EPI ISL 498247|B.1.5.12|Senegal|2020-06-10	Africa|hCoV-19/South Africa/KRISP-K002194/2020|EPI ISL 515592|B.1.1.40|South Africa|2020-07-16	0.0005458802	Africa
Africa|hCoV-19/Senegal/62872/2020|EPI ISL 476494|B.1.5.12|Senegal|2020-06-11	Africa|hCoV-19/South Africa/KRISP-K002194/2020|EPI ISL 515592|B.1.1.40|South Africa|2020-07-16	0.0005389621	Africa
Africa|hCoV-19/Senegal/62874/2020|EPI ISL 476495|B.1.5.12|Senegal|2020-06-11	Africa|hCoV-19/South Africa/KRISP-K002194/2020|EPI ISL 515592|B.1.1.40|South Africa|2020-07-16	0.0006068595	Africa
Africa|hCoV-19/Senegal/63263/2020|EPI ISL 498249|B.1.5.12|Senegal|2020-06-11	Africa|hCoV-19/South Africa/KRISP-K002194/2020|EPI ISL 515592|B.1.1.40|South Africa|2020-07-16	0.0005407813	Africa
Africa|hCoV-19/Senegal/63728/2020|EPI ISL 476497|B.1.356|Senegal|2020-06-12	Africa|hCoV-19/South Africa/KRISP-K002194/2020|EPI ISL 515592|B.1.1.40|South Africa|2020-07-16	0.0006147606	Africa
Africa|hCoV-19/Senegal/63742/2020|EPI ISL 476514|B.1.5.12|Senegal|2020-06-12	Africa|hCoV-19/South Africa/KRISP-K002194/2020|EPI ISL 515592|B.1.1.40|South Africa|2020-07-16	0.0005714439	Africa
Africa|hCoV-19/Senegal/640/2020|EPI ISL 420079|B.1|Senegal|2020-03-20	Africa|hCoV-19/South Africa/KRISP-K002194/2020|EPI ISL 515592|B.1.1.40|South Africa|2020-07-16	0.0007245868	Africa
Africa|hCoV-19/Senegal/64033/2020|EPI ISL 485715|B.1.5|Senegal|2020-06-12	Africa|hCoV-19/South Africa/KRISP-K002194/2020|EPI ISL 515592|B.1.1.40|South Africa|2020-07-16	0.0005378083	Africa
Africa|hCoV-19/Senegal/64076/2020|EPI ISL 485716|B.1|Senegal|2020-06-12	Africa|hCoV-19/South Africa/KRISP-K002194/2020|EPI ISL 515592|B.1.1.40|South Africa|2020-07-16	0.0008070348	Africa
Africa|hCoV-19/Senegal/64096/2020|EPI ISL 485717|B.1.5.12|Senegal|2020-06-12	Africa|hCoV-19/South Africa/KRISP-K002194/2020|EPI ISL 515592|B.1.1.40|South Africa|2020-07-16	0.0005756929	Africa
Africa|hCoV-19/Senegal/64101/2020|EPI ISL 476516|B.1.5.12|Senegal|2020-06-12	Africa|hCoV-19/South Africa/KRISP-K002194/2020|EPI ISL 515592|B.1.1.40|South Africa|2020-07-16	0.0005735839	Africa
Africa|hCoV-19/Senegal/64163/2020|EPI ISL 477159|B.1.5.12|Senegal|2020-06-12	Africa|hCoV-19/South Africa/KRISP-K002194/2020|EPI ISL 515592|B.1.1.40|South Africa|2020-07-16	0.0007576639	Africa
Africa|hCoV-19/Senegal/64166/2020|EPI ISL 476558|B.1.5.12|Senegal|2020-06-12	Africa|hCoV-19/South Africa/KRISP-K002194/2020|EPI ISL 515592|B.1.1.40|South Africa|2020-07-16	0.0007426102	Africa
Africa|hCoV-19/Senegal/6427/2020|EPI ISL 486873|B.1.5|Senegal|2020-04-20	Africa|hCoV-19/South Africa/KRISP-K002194/2020|EPI ISL 515592|B.1.1.40|South Africa|2020-07-16	0.0004378003	Africa
Africa|hCoV-19/Senegal/6430/2020|EPI ISL 486872|B.1.1|Senegal|2020-04-11	Africa|hCoV-19/South Africa/KRISP-K002194/2020|EPI ISL 515592|B.1.1.40|South Africa|2020-07-16	0.0003034420	Africa
Africa|hCoV-19/Senegal/64709/2020|EPI ISL 476560|B.1.5.12|Senegal|2020-06-13	Africa|hCoV-19/South Africa/KRISP-K002194/2020|EPI ISL 515592|B.1.1.40|South Africa|2020-07-16	0.0010799434	Africa
Africa|hCoV-19/Senegal/64716/2020|EPI ISL 498250|B.1.5.12|Senegal|2020-06-13	Africa|hCoV-19/South Africa/KRISP-K002194/2020|EPI ISL 515592|B.1.1.40|South Africa|2020-07-16	0.0005394707	Africa
Africa|hCoV-19/Senegal/64729/2020|EPI ISL 477155|B.1.1.44|Senegal|2020-06-11	Africa|hCoV-19/South Africa/KRISP-K002194/2020|EPI ISL 515592|B.1.1.40|South Africa|2020-07-16	0.0005068334	Africa
Africa|hCoV-19/Senegal/64763/2020|EPI ISL 476562|B.1.292|Senegal|2020-06-13	Africa|hCoV-19/South Africa/KRISP-K002194/2020|EPI ISL 515592|B.1.1.40|South Africa|2020-07-16	0.0005378296	Africa
Africa|hCoV-19/Senegal/64766/2020|EPI ISL 476564|B.1.5.12|Senegal|2020-06-13	Africa|hCoV-19/South Africa/KRISP-K002194/2020|EPI ISL 515592|B.1.1.40|South Africa|2020-07-16	0.0006050181	Africa
Africa|hCoV-19/Senegal/64771/2020|EPI ISL 482874|B.1.1.44|Senegal|2020-06-13	Africa|hCoV-19/South Africa/KRISP-K002194/2020|EPI ISL 515592|B.1.1.40|South Africa|2020-07-16	0.0005042103	Africa
Africa|hCoV-19/Senegal/64772/2020|EPI ISL 477154|B.1.5.12|Senegal|2020-06-13	Africa|hCoV-19/South Africa/KRISP-K002194/2020|EPI ISL 515592|B.1.1.40|South Africa|2020-07-16	0.0006924906	Africa
Africa|hCoV-19/Senegal/6481/2020|EPI ISL 486871|B.1.5|Senegal|2020-04-21	Africa|hCoV-19/South Africa/KRISP-K002194/2020|EPI ISL 515592|B.1.1.40|South Africa|2020-07-16	0.0004046330	Africa
Africa|hCoV-19/Senegal/64916/2020|EPI ISL 477156|B.1.5.12|Senegal|2020-06-13	Africa|hCoV-19/South Africa/KRISP-K002194/2020|EPI ISL 515592|B.1.1.40|South Africa|2020-07-16	0.0005743360	Africa
Africa|hCoV-19/Senegal/64932/2020|EPI ISL 476569|B.1.1.44|Senegal|2020-06-13	Africa|hCoV-19/South Africa/KRISP-K002194/2020|EPI ISL 515592|B.1.1.40|South Africa|2020-07-16	0.0003697380	Africa
Africa|hCoV-19/Senegal/64969/2020|EPI ISL 476570|B.1.5.12|Senegal|2020-06-13	Africa|hCoV-19/South Africa/KRISP-K002194/2020|EPI ISL 515592|B.1.1.40|South Africa|2020-07-16	0.0008328655	Africa
Africa|hCoV-19/Senegal/65030/2020|EPI ISL 476572|B.1.5.12|Senegal|2020-06-14	Africa|hCoV-19/South Africa/KRISP-K002194/2020|EPI ISL 515592|B.1.1.40|South Africa|2020-07-16	0.0005377718	Africa
Africa|hCoV-19/Senegal/65052/2020|EPI ISL 476574|B.1.5|Senegal|2020-06-13	Africa|hCoV-19/South Africa/KRISP-K002194/2020|EPI ISL 515592|B.1.1.40|South Africa|2020-07-16	0.0005065906	Africa
Africa|hCoV-19/Senegal/65428/2020|EPI ISL 485712|B.1.5.12|Senegal|2020-06-14	Africa|hCoV-19/South Africa/KRISP-K002194/2020|EPI ISL 515592|B.1.1.40|South Africa|2020-07-16	0.0007430269	Africa
Africa|hCoV-19/Senegal/65481/2020|EPI ISL 477151|B.1.1|Senegal|2020-06-14	Africa|hCoV-19/South Africa/KRISP-K002194/2020|EPI ISL 515592|B.1.1.40|South Africa|2020-07-16	0.0004479708	Africa
Africa|hCoV-19/Senegal/65548/2020|EPI ISL 477153|B.1.5.12|Senegal|2020-06-14	Africa|hCoV-19/South Africa/KRISP-K002194/2020|EPI ISL 515592|B.1.1.40|South Africa|2020-07-16	0.0006943484	Africa
Africa|hCoV-19/Senegal/65601/2020|EPI ISL 485713|B.1.5.12|Senegal|2020-06-14	Africa|hCoV-19/South Africa/KRISP-K002194/2020|EPI ISL 515592|B.1.1.40|South Africa|2020-07-16	0.0005377847	Africa
Africa|hCoV-19/Senegal/659/2020|EPI ISL 480554|B.1|Senegal|2020-03-21	Africa|hCoV-19/South Africa/KRISP-K002194/2020|EPI ISL 515592|B.1.1.40|South Africa|2020-07-16	0.0005055152	Africa
Africa|hCoV-19/Senegal/6597/2020|EPI ISL 486870|B.1.356|Senegal|2020-04-23	Africa|hCoV-19/South Africa/KRISP-K002194/2020|EPI ISL 515592|B.1.1.40|South Africa|2020-07-16	0.0005377829	Africa
Africa|hCoV-19/Senegal/6619/2020|EPI ISL 498230|B.1|Senegal|2020-04-21	Africa|hCoV-19/South Africa/KRISP-K002194/2020|EPI ISL 515592|B.1.1.40|South Africa|2020-07-16	0.0005041512	Africa
Africa|hCoV-19/Senegal/6626/2020|EPI ISL 498229|B.1|Senegal|2020-04-21	Africa|hCoV-19/South Africa/KRISP-K002194/2020|EPI ISL 515592|B.1.1.40|South Africa|2020-07-16	0.0005380668	Africa
Africa|hCoV-19/Senegal/66298/2020|EPI ISL 485708|B.1.5.12|Senegal|2020-06-15	Africa|hCoV-19/South Africa/KRISP-K002194/2020|EPI ISL 515592|B.1.1.40|South Africa|2020-07-16	0.0007397224	Africa
Africa|hCoV-19/Senegal/66443/2020|EPI ISL 485711|B.1.1|Senegal|2020-06-15	Africa|hCoV-19/South Africa/KRISP-K002194/2020|EPI ISL 515592|B.1.1.40|South Africa|2020-07-16	0.0005440204	Africa
Africa|hCoV-19/Senegal/66458/2020|EPI ISL 485710|B.1.1|Senegal|2020-06-15	Africa|hCoV-19/South Africa/KRISP-K002194/2020|EPI ISL 515592|B.1.1.40|South Africa|2020-07-16	0.0003360431	Africa
Africa|hCoV-19/Senegal/6751/2020|EPI ISL 486859|B.1.1|Senegal|2020-04-21	Africa|hCoV-19/South Africa/KRISP-K002194/2020|EPI ISL 515592|B.1.1.40|South Africa|2020-07-16	0.0004081542	Africa
Africa|hCoV-19/Senegal/6762/2020|EPI ISL 486869|B.1.5.12|Senegal|2020-04-21	Africa|hCoV-19/South Africa/KRISP-K002194/2020|EPI ISL 515592|B.1.1.40|South Africa|2020-07-16	0.0007350062	Africa
Africa|hCoV-19/Senegal/68303/2020|EPI ISL 477143|B.1.5.12|Senegal|2020-06-17	Africa|hCoV-19/South Africa/KRISP-K002194/2020|EPI ISL 515592|B.1.1.40|South Africa|2020-07-16	0.0005759415	Africa
Africa|hCoV-19/Senegal/68349/2020|EPI ISL 485635|B.1.5.12|Senegal|2020-06-18	Africa|hCoV-19/South Africa/KRISP-K002194/2020|EPI ISL 515592|B.1.1.40|South Africa|2020-07-16	0.0006722853	Africa
Africa|hCoV-19/Senegal/6837/2020|EPI ISL 486868|B.1.272|Senegal|2020-04-21	Africa|hCoV-19/South Africa/KRISP-K002194/2020|EPI ISL 515592|B.1.1.40|South Africa|2020-07-16	0.0006110655	Africa
Africa|hCoV-19/Senegal/6839/2020|EPI ISL 486867|B.1|Senegal|2020-04-23	Africa|hCoV-19/South Africa/KRISP-K002194/2020|EPI ISL 515592|B.1.1.40|South Africa|2020-07-16	0.0005406646	Africa
Africa|hCoV-19/Senegal/68458/2020|EPI ISL 482878|B.1.1|Senegal|2020-06-18	Africa|hCoV-19/South Africa/KRISP-K002194/2020|EPI ISL 515592|B.1.1.40|South Africa|2020-07-16	0.0003360431	Africa
Africa|hCoV-19/Senegal/6847/2020|EPI ISL 486865|B.1.272|Senegal|2020-04-02	Africa|hCoV-19/South Africa/KRISP-K002194/2020|EPI ISL 515592|B.1.1.40|South Africa|2020-07-16	0.0005714308	Africa
Africa|hCoV-19/Senegal/68488/2020|EPI ISL 482877|B.1.356|Senegal|2020-06-17	Africa|hCoV-19/South Africa/KRISP-K002194/2020|EPI ISL 515592|B.1.1.40|South Africa|2020-07-16	0.0006722830	Africa
Africa|hCoV-19/Senegal/68525/2020|EPI ISL 477142|B.1.1|Senegal|2020-06-17	Africa|hCoV-19/South Africa/KRISP-K002194/2020|EPI ISL 515592|B.1.1.40|South Africa|2020-07-16	0.0005520983	Africa
Africa|hCoV-19/Senegal/68548/2020|EPI ISL 482876|B.1.5.12|Senegal|2020-06-17	Africa|hCoV-19/South Africa/KRISP-K002194/2020|EPI ISL 515592|B.1.1.40|South Africa|2020-07-16	0.0005447448	Africa
Africa|hCoV-19/Senegal/68550/2020|EPI ISL 482875|B.1.5.12|Senegal|2020-06-16	Africa|hCoV-19/South Africa/KRISP-K002194/2020|EPI ISL 515592|B.1.1.40|South Africa|2020-07-16	0.0005386772	Africa
Africa|hCoV-19/Senegal/6914/2020|EPI ISL 498237|B.1.5|Senegal|2020-04-24	Africa|hCoV-19/South Africa/KRISP-K002194/2020|EPI ISL 515592|B.1.1.40|South Africa|2020-07-16	0.0005836506	Africa
Africa|hCoV-19/Senegal/6934/2020|EPI ISL 498235|B.1.5.12|Senegal|2020-04-22	Africa|hCoV-19/South Africa/KRISP-K002194/2020|EPI ISL 515592|B.1.1.40|South Africa|2020-07-16	0.0006764564	Africa
Africa|hCoV-19/Senegal/70339/2020|EPI ISL 477146|B.1.5.12|Senegal|2020-06-20	Africa|hCoV-19/South Africa/KRISP-K002194/2020|EPI ISL 515592|B.1.1.40|South Africa|2020-07-16	0.0006181681	Africa
Africa|hCoV-19/Senegal/70427/2020|EPI ISL 477144|B.1.5.12|Senegal|2020-06-20	Africa|hCoV-19/South Africa/KRISP-K002194/2020|EPI ISL 515592|B.1.1.40|South Africa|2020-07-16	0.0006196296	Africa
Africa|hCoV-19/Senegal/70440/2020|EPI ISL 477145|B.1.5.12|Senegal|2020-06-19	Africa|hCoV-19/South Africa/KRISP-K002194/2020|EPI ISL 515592|B.1.1.40|South Africa|2020-07-16	0.0006900159	Africa
Africa|hCoV-19/Senegal/83493/2020|EPI ISL 498252|B.1.1.44|Senegal|2020-07-09	Africa|hCoV-19/South Africa/KRISP-K002194/2020|EPI ISL 515592|B.1.1.40|South Africa|2020-07-16	0.0006209283	Africa
Africa|hCoV-19/Senegal/9068/2020|EPI ISL 498236|B.1.356|Senegal|2020-04-24	Africa|hCoV-19/South Africa/KRISP-K002194/2020|EPI ISL 515592|B.1.1.40|South Africa|2020-07-16	0.0005382894	Africa
Africa|hCoV-19/Senegal/9250/2020|EPI ISL 486866|B.1.1|Senegal|2020-04-22	Africa|hCoV-19/South Africa/KRISP-K002194/2020|EPI ISL 515592|B.1.1.40|South Africa|2020-07-16	0.0005377829	Africa
Africa|hCoV-19/Senegal/9256/2020|EPI ISL 486864|B.1.1|Senegal|2020-04-23	Africa|hCoV-19/South Africa/KRISP-K002194/2020|EPI ISL 515592|B.1.1.40|South Africa|2020-07-16	0.0005432840	Africa
Africa|hCoV-19/Senegal/9369/2020|EPI ISL 486863|B.1.5|Senegal|2020-04-25	Africa|hCoV-19/South Africa/KRISP-K002194/2020|EPI ISL 515592|B.1.1.40|South Africa|2020-07-16	0.0004032872	Africa
Africa|hCoV-19/Senegal/9392/2020|EPI ISL 486862|B.1.1|Senegal|2020-04-25	Africa|hCoV-19/South Africa/KRISP-K002194/2020|EPI ISL 515592|B.1.1.40|South Africa|2020-07-16	0.0004389369	Africa
Africa|hCoV-19/Senegal/9439/2020|EPI ISL 486861|B.1.1.44|Senegal|2020-04-25	Africa|hCoV-19/South Africa/KRISP-K002194/2020|EPI ISL 515592|B.1.1.40|South Africa|2020-07-16	0.0003361109	Africa
Africa|hCoV-19/Senegal/9615/2020|EPI ISL 486860|B.1.5.12|Senegal|2020-04-25	Africa|hCoV-19/South Africa/KRISP-K002194/2020|EPI ISL 515592|B.1.1.40|South Africa|2020-07-16	0.0005041512	Africa
Africa|hCoV-19/Senegal/9819/2020|EPI ISL 498233|B.1|Senegal|2020-04-25	Africa|hCoV-19/South Africa/KRISP-K002194/2020|EPI ISL 515592|B.1.1.40|South Africa|2020-07-16	0.0006159535	Africa
Africa|hCoV-19/Senegal/9821/2020|EPI ISL 498232|B.1.356|Senegal|2020-04-25	Africa|hCoV-19/South Africa/KRISP-K002194/2020|EPI ISL 515592|B.1.1.40|South Africa|2020-07-16	0.0005440484	Africa
Africa|hCoV-19/Senegal/9838/2020|EPI ISL 498231|B.1.272|Senegal|2020-04-25	Africa|hCoV-19/South Africa/KRISP-K002194/2020|EPI ISL 515592|B.1.1.40|South Africa|2020-07-16	0.0006442418	Africa
Africa|hCoV-19/Sierra Leone/KGH-G-8548/2020|EPI ISL 512811|B.1|Sierra Leone|2020-03-30	Africa|hCoV-19/South Africa/KRISP-K002194/2020|EPI ISL 515592|B.1.1.40|South Africa|2020-07-16	0.0005042052	Africa
Africa|hCoV-19/Sierra Leone/KGH-G-8549/2020|EPI ISL 512812|B.1.1|Sierra Leone|2020-03-31	Africa|hCoV-19/South Africa/KRISP-K002194/2020|EPI ISL 515592|B.1.1.40|South Africa|2020-07-16	0.0002688119	Africa
Africa|hCoV-19/Sierra Leone/KGH-G-8603/2020|EPI ISL 512813|B.1|Sierra Leone|2020-04-23	Africa|hCoV-19/South Africa/KRISP-K002194/2020|EPI ISL 515592|B.1.1.40|South Africa|2020-07-16	0.0005044036	Africa
Africa|hCoV-19/Sierra Leone/KGH-G-8604/2020|EPI ISL 512814|B.6|Sierra Leone|2020-04-03	Africa|hCoV-19/South Africa/KRISP-K002194/2020|EPI ISL 515592|B.1.1.40|South Africa|2020-07-16	0.0006723280	Africa
Africa|hCoV-19/Sierra Leone/KGH-G-8607/2020|EPI ISL 512815|B.1.1|Sierra Leone|2020-04-03	Africa|hCoV-19/South Africa/KRISP-K002194/2020|EPI ISL 515592|B.1.1.40|South Africa|2020-07-16	0.0003025486	Africa
Africa|hCoV-19/Sierra Leone/KGH-G-8625/2020|EPI ISL 512816|A.12|Sierra Leone|2020-04-10	Africa|hCoV-19/South Africa/KRISP-K002194/2020|EPI ISL 515592|B.1.1.40|South Africa|2020-07-16	0.0009752300	Africa
Africa|hCoV-19/Sierra Leone/KGH-G-8626/2020|EPI ISL 512817|A.12|Sierra Leone|2020-04-10	Africa|hCoV-19/South Africa/KRISP-K002194/2020|EPI ISL 515592|B.1.1.40|South Africa|2020-07-16	0.0008742149	Africa
Africa|hCoV-19/Sierra Leone/KGH-G-8627/2020|EPI ISL 512818|B.1.5|Sierra Leone|2020-04-08	Africa|hCoV-19/South Africa/KRISP-K002194/2020|EPI ISL 515592|B.1.1.40|South Africa|2020-07-16	0.0004369324	Africa
Africa|hCoV-19/Sierra Leone/KGH-G-8668/2020|EPI ISL 512819|A.12|Sierra Leone|2020-04-11	Africa|hCoV-19/South Africa/KRISP-K002194/2020|EPI ISL 515592|B.1.1.40|South Africa|2020-07-16	0.0008621068	Africa
Africa|hCoV-19/Sierra Leone/KGH-G-8669/2020|EPI ISL 512820|A.12|Sierra Leone|2020-04-14	Africa|hCoV-19/South Africa/KRISP-K002194/2020|EPI ISL 515592|B.1.1.40|South Africa|2020-07-16	0.0009078960	Africa
Africa|hCoV-19/South Africa/KRISP-0001/2020|EPI ISL 467431|B|South Africa|2020-03-23	Africa|hCoV-19/South Africa/KRISP-K002194/2020|EPI ISL 515592|B.1.1.40|South Africa|2020-07-16	0.0005052547	Africa
Africa|hCoV-19/South Africa/KRISP-0016/2020|EPI ISL 467432|B.1.106|South Africa|2020-03-28	Africa|hCoV-19/South Africa/KRISP-K002194/2020|EPI ISL 515592|B.1.1.40|South Africa|2020-07-16	0.0004033005	Africa
Africa|hCoV-19/South Africa/KRISP-0017/2020|EPI ISL 467433|B.1.5|South Africa|2020-04-03	Africa|hCoV-19/South Africa/KRISP-K002194/2020|EPI ISL 515592|B.1.1.40|South Africa|2020-07-16	0.0003696847	Africa
Africa|hCoV-19/South Africa/KRISP-0019/2020|EPI ISL 467434|B.1.5|South Africa|2020-04-02	Africa|hCoV-19/South Africa/KRISP-K002194/2020|EPI ISL 515592|B.1.1.40|South Africa|2020-07-16	0.0003696847	Africa
Africa|hCoV-19/South Africa/KRISP-0021/2020|EPI ISL 467435|B.1.5|South Africa|2020-04-02	Africa|hCoV-19/South Africa/KRISP-K002194/2020|EPI ISL 515592|B.1.1.40|South Africa|2020-07-16	0.0004034768	Africa
Africa|hCoV-19/South Africa/KRISP-0024/2020|EPI ISL 467436|B.1.106|South Africa|2020-04-01	Africa|hCoV-19/South Africa/KRISP-K002194/2020|EPI ISL 515592|B.1.1.40|South Africa|2020-07-16	0.0003800546	Africa
Africa|hCoV-19/South Africa/KRISP-0026/2020|EPI ISL 467437|B.1.106|South Africa|2020-04-01	Africa|hCoV-19/South Africa/KRISP-K002194/2020|EPI ISL 515592|B.1.1.40|South Africa|2020-07-16	0.0004036673	Africa
Africa|hCoV-19/South Africa/KRISP-0028/2020|EPI ISL 467438|B.1.106|South Africa|2020-04-02	Africa|hCoV-19/South Africa/KRISP-K002194/2020|EPI ISL 515592|B.1.1.40|South Africa|2020-07-16	0.0004501682	Africa
Africa|hCoV-19/South Africa/KRISP-0029/2020|EPI ISL 467439|B.1.5|South Africa|2020-04-02	Africa|hCoV-19/South Africa/KRISP-K002194/2020|EPI ISL 515592|B.1.1.40|South Africa|2020-07-16	0.0004226276	Africa
Africa|hCoV-19/South Africa/KRISP-0033/2020|EPI ISL 467440|B.1.106|South Africa|2020-04-01	Africa|hCoV-19/South Africa/KRISP-K002194/2020|EPI ISL 515592|B.1.1.40|South Africa|2020-07-16	0.0004081276	Africa
Africa|hCoV-19/South Africa/KRISP-0035/2020|EPI ISL 467441|B.1.5|South Africa|2020-03-27	Africa|hCoV-19/South Africa/KRISP-K002194/2020|EPI ISL 515592|B.1.1.40|South Africa|2020-07-16	0.0003696723	Africa
Africa|hCoV-19/South Africa/KRISP-0041/2020|EPI ISL 467443|B.1.5|South Africa|2020-03-25	Africa|hCoV-19/South Africa/KRISP-K002194/2020|EPI ISL 515592|B.1.1.40|South Africa|2020-07-16	0.0003696723	Africa
Africa|hCoV-19/South Africa/KRISP-005/2020|EPI ISL 455630|B.1.5|South Africa|2020-04-29	Africa|hCoV-19/South Africa/KRISP-K002194/2020|EPI ISL 515592|B.1.1.40|South Africa|2020-07-16	0.0004193392	Africa
Africa|hCoV-19/South Africa/KRISP-0055/2020|EPI ISL 467444|B.1.5|South Africa|2020-03-24	Africa|hCoV-19/South Africa/KRISP-K002194/2020|EPI ISL 515592|B.1.1.40|South Africa|2020-07-16	0.0003696716	Africa
Africa|hCoV-19/South Africa/KRISP-0056/2020|EPI ISL 467445|B.1.5|South Africa|2020-04-04	Africa|hCoV-19/South Africa/KRISP-K002194/2020|EPI ISL 515592|B.1.1.40|South Africa|2020-07-16	0.0004369411	Africa
Africa|hCoV-19/South Africa/KRISP-0057/2020|EPI ISL 467446|B.1.5|South Africa|2020-03-29	Africa|hCoV-19/South Africa/KRISP-K002194/2020|EPI ISL 515592|B.1.1.40|South Africa|2020-07-16	0.0003700702	Africa
Africa|hCoV-19/South Africa/KRISP-0059/2020|EPI ISL 467448|B.1.5|South Africa|2020-04-01	Africa|hCoV-19/South Africa/KRISP-K002194/2020|EPI ISL 515592|B.1.1.40|South Africa|2020-07-16	0.0004429201	Africa
Africa|hCoV-19/South Africa/KRISP-0065/2020|EPI ISL 467449|B.1.106|South Africa|2020-04-04	Africa|hCoV-19/South Africa/KRISP-K002194/2020|EPI ISL 515592|B.1.1.40|South Africa|2020-07-16	0.0004038841	Africa
Africa|hCoV-19/South Africa/KRISP-0066/2020|EPI ISL 467450|B.1.106|South Africa|2020-04-03	Africa|hCoV-19/South Africa/KRISP-K002194/2020|EPI ISL 515592|B.1.1.40|South Africa|2020-07-16	0.0004032869	Africa
Africa|hCoV-19/South Africa/KRISP-0067/2020|EPI ISL 467451|B.1.5|South Africa|2020-04-03	Africa|hCoV-19/South Africa/KRISP-K002194/2020|EPI ISL 515592|B.1.1.40|South Africa|2020-07-16	0.0003696723	Africa
Africa|hCoV-19/South Africa/KRISP-0074/2020|EPI ISL 467452|B.1.106|South Africa|2020-04-04	Africa|hCoV-19/South Africa/KRISP-K002194/2020|EPI ISL 515592|B.1.1.40|South Africa|2020-07-16	0.0004120652	Africa
Africa|hCoV-19/South Africa/KRISP-0075/2020|EPI ISL 467453|B.1.106|South Africa|2020-04-04	Africa|hCoV-19/South Africa/KRISP-K002194/2020|EPI ISL 515592|B.1.1.40|South Africa|2020-07-16	0.0004035039	Africa
Africa|hCoV-19/South Africa/KRISP-0080/2020|EPI ISL 467454|B.1.106|South Africa|2020-04-01	Africa|hCoV-19/South Africa/KRISP-K002194/2020|EPI ISL 515592|B.1.1.40|South Africa|2020-07-16	0.0004032870	Africa
Africa|hCoV-19/South Africa/KRISP-0081/2020|EPI ISL 467455|B.1.106|South Africa|2020-04-06	Africa|hCoV-19/South Africa/KRISP-K002194/2020|EPI ISL 515592|B.1.1.40|South Africa|2020-07-16	0.0004032870	Africa
Africa|hCoV-19/South Africa/KRISP-0084/2020|EPI ISL 467456|B.1.106|South Africa|2020-04-05	Africa|hCoV-19/South Africa/KRISP-K002194/2020|EPI ISL 515592|B.1.1.40|South Africa|2020-07-16	0.0004032870	Africa
Africa|hCoV-19/South Africa/KRISP-0088/2020|EPI ISL 467457|B.1.106|South Africa|2020-04-07	Africa|hCoV-19/South Africa/KRISP-K002194/2020|EPI ISL 515592|B.1.1.40|South Africa|2020-07-16	0.0004032870	Africa
Africa|hCoV-19/South Africa/KRISP-0089/2020|EPI ISL 467458|B.1.106|South Africa|2020-04-05	Africa|hCoV-19/South Africa/KRISP-K002194/2020|EPI ISL 515592|B.1.1.40|South Africa|2020-07-16	0.0004112603	Africa
Africa|hCoV-19/South Africa/KRISP-0090/2020|EPI ISL 467459|B.1.106|South Africa|2020-04-03	Africa|hCoV-19/South Africa/KRISP-K002194/2020|EPI ISL 515592|B.1.1.40|South Africa|2020-07-16	0.0004126453	Africa
Africa|hCoV-19/South Africa/KRISP-0096/2020|EPI ISL 467461|B.1.106|South Africa|2020-04-01	Africa|hCoV-19/South Africa/KRISP-K002194/2020|EPI ISL 515592|B.1.1.40|South Africa|2020-07-16	0.0004064690	Africa
Africa|hCoV-19/South Africa/KRISP-0097/2020|EPI ISL 467462|B.1.106|South Africa|2020-04-01	Africa|hCoV-19/South Africa/KRISP-K002194/2020|EPI ISL 515592|B.1.1.40|South Africa|2020-07-16	0.0004035448	Africa
Africa|hCoV-19/South Africa/KRISP-0111/2020|EPI ISL 467465|B.1.106|South Africa|2020-04-01	Africa|hCoV-19/South Africa/KRISP-K002194/2020|EPI ISL 515592|B.1.1.40|South Africa|2020-07-16	0.0005062317	Africa
Africa|hCoV-19/South Africa/KRISP-0113/2020|EPI ISL 467467|B.1.106|South Africa|2020-04-05	Africa|hCoV-19/South Africa/KRISP-K002194/2020|EPI ISL 515592|B.1.1.40|South Africa|2020-07-16	0.0004369221	Africa
Africa|hCoV-19/South Africa/KRISP-0115/2020|EPI ISL 467468|B.1.5|South Africa|2020-04-04	Africa|hCoV-19/South Africa/KRISP-K002194/2020|EPI ISL 515592|B.1.1.40|South Africa|2020-07-16	0.0003696723	Africa
Africa|hCoV-19/South Africa/KRISP-0118/2020|EPI ISL 467470|B.1.106|South Africa|2020-04-01	Africa|hCoV-19/South Africa/KRISP-K002194/2020|EPI ISL 515592|B.1.1.40|South Africa|2020-07-16	0.0004033005	Africa
Africa|hCoV-19/South Africa/KRISP-0119/2020|EPI ISL 467471|B.1.5|South Africa|2020-04-01	Africa|hCoV-19/South Africa/KRISP-K002194/2020|EPI ISL 515592|B.1.1.40|South Africa|2020-07-16	0.0003696722	Africa
Africa|hCoV-19/South Africa/KRISP-012/2020|EPI ISL 421576|B.1.1.10|South Africa|2020-04-01	Africa|hCoV-19/South Africa/KRISP-K002194/2020|EPI ISL 515592|B.1.1.40|South Africa|2020-07-16	0.0004036708	Africa
Africa|hCoV-19/South Africa/KRISP-0120/2020|EPI ISL 467472|B.1.106|South Africa|2020-04-01	Africa|hCoV-19/South Africa/KRISP-K002194/2020|EPI ISL 515592|B.1.1.40|South Africa|2020-07-16	0.0004369221	Africa
Africa|hCoV-19/South Africa/KRISP-0123/2020|EPI ISL 467475|B.1.5|South Africa|2020-05-14	Africa|hCoV-19/South Africa/KRISP-K002194/2020|EPI ISL 515592|B.1.1.40|South Africa|2020-07-16	0.0004705427	Africa
Africa|hCoV-19/South Africa/KRISP-0124/2020|EPI ISL 467476|B.1.1.57|South Africa|2020-05-13	Africa|hCoV-19/South Africa/KRISP-K002194/2020|EPI ISL 515592|B.1.1.40|South Africa|2020-07-16	0.0003044961	Africa
Africa|hCoV-19/South Africa/KRISP-0125/2020|EPI ISL 467477|B.1.1.52|South Africa|2020-05-13	Africa|hCoV-19/South Africa/KRISP-K002194/2020|EPI ISL 515592|B.1.1.40|South Africa|2020-07-16	0.0003696548	Africa
Africa|hCoV-19/South Africa/KRISP-0126/2020|EPI ISL 467478|B.1.1.40|South Africa|2020-05-13	Africa|hCoV-19/South Africa/KRISP-K002194/2020|EPI ISL 515592|B.1.1.40|South Africa|2020-07-16	0.0003360431	Africa
Africa|hCoV-19/South Africa/KRISP-0127/2020|EPI ISL 467479|B.1.5.19|South Africa|2020-05-13	Africa|hCoV-19/South Africa/KRISP-K002194/2020|EPI ISL 515592|B.1.1.40|South Africa|2020-07-16	0.0004705316	Africa
Africa|hCoV-19/South Africa/KRISP-0128/2020|EPI ISL 467480|B.1.1.57|South Africa|2020-05-13	Africa|hCoV-19/South Africa/KRISP-K002194/2020|EPI ISL 515592|B.1.1.40|South Africa|2020-07-16	0.0003037153	Africa
Africa|hCoV-19/South Africa/KRISP-0129/2020|EPI ISL 467481|B.1.1.52|South Africa|2020-05-13	Africa|hCoV-19/South Africa/KRISP-K002194/2020|EPI ISL 515592|B.1.1.40|South Africa|2020-07-16	0.0004032680	Africa
Africa|hCoV-19/South Africa/KRISP-0130/2020|EPI ISL 467482|B.1.1.57|South Africa|2020-05-13	Africa|hCoV-19/South Africa/KRISP-K002194/2020|EPI ISL 515592|B.1.1.40|South Africa|2020-07-16	0.0003360363	Africa
Africa|hCoV-19/South Africa/KRISP-0131/2020|EPI ISL 467483|B.1.5|South Africa|2020-05-13	Africa|hCoV-19/South Africa/KRISP-K002194/2020|EPI ISL 515592|B.1.1.40|South Africa|2020-07-16	0.0004369237	Africa
Africa|hCoV-19/South Africa/KRISP-0132/2020|EPI ISL 467484|B.1.1.40|South Africa|2020-05-13	Africa|hCoV-19/South Africa/KRISP-K002194/2020|EPI ISL 515592|B.1.1.40|South Africa|2020-07-16	0.0002352057	Africa
Africa|hCoV-19/South Africa/KRISP-0133/2020|EPI ISL 467485|B.1.1.57|South Africa|2020-05-13	Africa|hCoV-19/South Africa/KRISP-K002194/2020|EPI ISL 515592|B.1.1.40|South Africa|2020-07-16	0.0003696548	Africa
Africa|hCoV-19/South Africa/KRISP-0134/2020|EPI ISL 467486|B.1.1.206|South Africa|2020-05-14	Africa|hCoV-19/South Africa/KRISP-K002194/2020|EPI ISL 515592|B.1.1.40|South Africa|2020-07-16	0.0003360284	Africa
Africa|hCoV-19/South Africa/KRISP-0135/2020|EPI ISL 467487|B.1.1.57|South Africa|2020-05-14	Africa|hCoV-19/South Africa/KRISP-K002194/2020|EPI ISL 515592|B.1.1.40|South Africa|2020-07-16	0.0003049190	Africa
Africa|hCoV-19/South Africa/KRISP-0136/2020|EPI ISL 467488|B.1.5|South Africa|2020-05-14	Africa|hCoV-19/South Africa/KRISP-K002194/2020|EPI ISL 515592|B.1.1.40|South Africa|2020-07-16	0.0005041732	Africa
Africa|hCoV-19/South Africa/KRISP-0137/2020|EPI ISL 467489|B.1.1.52|South Africa|2020-05-14	Africa|hCoV-19/South Africa/KRISP-K002194/2020|EPI ISL 515592|B.1.1.40|South Africa|2020-07-16	0.0003696548	Africa
Africa|hCoV-19/South Africa/KRISP-0138/2020|EPI ISL 467490|B.1.1.53|South Africa|2020-05-14	Africa|hCoV-19/South Africa/KRISP-K002194/2020|EPI ISL 515592|B.1.1.40|South Africa|2020-07-16	0.0003696635	Africa
Africa|hCoV-19/South Africa/KRISP-0139/2020|EPI ISL 467491|B.1.1|South Africa|2020-05-16	Africa|hCoV-19/South Africa/KRISP-K002194/2020|EPI ISL 515592|B.1.1.40|South Africa|2020-07-16	0.0003360430	Africa
Africa|hCoV-19/South Africa/KRISP-0143/2020|EPI ISL 467493|B.1.1.56|South Africa|2020-05-21	Africa|hCoV-19/South Africa/KRISP-K002194/2020|EPI ISL 515592|B.1.1.40|South Africa|2020-07-16	0.0003360284	Africa
Africa|hCoV-19/South Africa/KRISP-0144/2020|EPI ISL 467494|B.1.5.16|South Africa|2020-05-30	Africa|hCoV-19/South Africa/KRISP-K002194/2020|EPI ISL 515592|B.1.1.40|South Africa|2020-07-16	0.0004369324	Africa
Africa|hCoV-19/South Africa/KRISP-0145/2020|EPI ISL 467495|B.1.106|South Africa|2020-05-30	Africa|hCoV-19/South Africa/KRISP-K002194/2020|EPI ISL 515592|B.1.1.40|South Africa|2020-07-16	0.0004369031	Africa
Africa|hCoV-19/South Africa/KRISP-0148/2020|EPI ISL 467498|B.1.1|South Africa|2020-05-30	Africa|hCoV-19/South Africa/KRISP-K002194/2020|EPI ISL 515592|B.1.1.40|South Africa|2020-07-16	0.0003696796	Africa
Africa|hCoV-19/South Africa/KRISP-0149/2020|EPI ISL 467499|B.1.1|South Africa|2020-05-30	Africa|hCoV-19/South Africa/KRISP-K002194/2020|EPI ISL 515592|B.1.1.40|South Africa|2020-07-16	0.0003024195	Africa
Africa|hCoV-19/South Africa/KRISP-0150/2020|EPI ISL 467500|B.1.1.75|South Africa|2020-05-30	Africa|hCoV-19/South Africa/KRISP-K002194/2020|EPI ISL 515592|B.1.1.40|South Africa|2020-07-16	0.0004704889	Africa
Africa|hCoV-19/South Africa/KRISP-0151/2020|EPI ISL 467501|B.1.1|South Africa|2020-06-01	Africa|hCoV-19/South Africa/KRISP-K002194/2020|EPI ISL 515592|B.1.1.40|South Africa|2020-07-16	0.0003703193	Africa
Africa|hCoV-19/South Africa/KRISP-0152/2020|EPI ISL 467502|B.1.1|South Africa|2020-06-01	Africa|hCoV-19/South Africa/KRISP-K002194/2020|EPI ISL 515592|B.1.1.40|South Africa|2020-07-16	0.0003360431	Africa
Africa|hCoV-19/South Africa/KRISP-0153/2020|EPI ISL 467503|B.1.1|South Africa|2020-06-01	Africa|hCoV-19/South Africa/KRISP-K002194/2020|EPI ISL 515592|B.1.1.40|South Africa|2020-07-16	0.0003696548	Africa
Africa|hCoV-19/South Africa/KRISP-0154/2020|EPI ISL 467504|B.1.1|South Africa|2020-06-01	Africa|hCoV-19/South Africa/KRISP-K002194/2020|EPI ISL 515592|B.1.1.40|South Africa|2020-07-16	0.0002706119	Africa
Africa|hCoV-19/South Africa/KRISP-0155/2020|EPI ISL 467505|B.1.106|South Africa|2020-06-01	Africa|hCoV-19/South Africa/KRISP-K002194/2020|EPI ISL 515592|B.1.1.40|South Africa|2020-07-16	0.0004770005	Africa
Africa|hCoV-19/South Africa/KRISP-0157/2020|EPI ISL 467507|B.1.1.273|South Africa|2020-05-25	Africa|hCoV-19/South Africa/KRISP-K002194/2020|EPI ISL 515592|B.1.1.40|South Africa|2020-07-16	0.0004032599	Africa
Africa|hCoV-19/South Africa/KRISP-0158/2020|EPI ISL 467508|B.1.106|South Africa|2020-05-28	Africa|hCoV-19/South Africa/KRISP-K002194/2020|EPI ISL 515592|B.1.1.40|South Africa|2020-07-16	0.0005041832	Africa
Africa|hCoV-19/South Africa/KRISP-0159/2020|EPI ISL 467509|B.1.5|South Africa|2020-06-01	Africa|hCoV-19/South Africa/KRISP-K002194/2020|EPI ISL 515592|B.1.1.40|South Africa|2020-07-16	0.0003696723	Africa
Africa|hCoV-19/South Africa/KRISP-0160/2020|EPI ISL 467510|B.1.5|South Africa|2020-06-01	Africa|hCoV-19/South Africa/KRISP-K002194/2020|EPI ISL 515592|B.1.1.40|South Africa|2020-07-16	0.0003736649	Africa
Africa|hCoV-19/South Africa/KRISP-0161/2020|EPI ISL 467511|B.1.106|South Africa|2020-06-01	Africa|hCoV-19/South Africa/KRISP-K002194/2020|EPI ISL 515592|B.1.1.40|South Africa|2020-07-16	0.0004705412	Africa
Africa|hCoV-19/South Africa/KRISP-0165/2020|EPI ISL 467515|B.1.1|South Africa|2020-05-29	Africa|hCoV-19/South Africa/KRISP-K002194/2020|EPI ISL 515592|B.1.1.40|South Africa|2020-07-16	0.0003044107	Africa
Africa|hCoV-19/South Africa/KRISP-0166/2020|EPI ISL 467516|B.1.5|South Africa|2020-04-14	Africa|hCoV-19/South Africa/KRISP-K002194/2020|EPI ISL 515592|B.1.1.40|South Africa|2020-07-16	0.0004705726	Africa
Africa|hCoV-19/South Africa/KRISP-0167/2020|EPI ISL 467517|B.1.106|South Africa|2020-06-02	Africa|hCoV-19/South Africa/KRISP-K002194/2020|EPI ISL 515592|B.1.1.40|South Africa|2020-07-16	0.0004705410	Africa
Africa|hCoV-19/South Africa/KRISP-0168/2020|EPI ISL 467518|B.1.106|South Africa|2020-05-28	Africa|hCoV-19/South Africa/KRISP-K002194/2020|EPI ISL 515592|B.1.1.40|South Africa|2020-07-16	0.0004705410	Africa
Africa|hCoV-19/South Africa/KRISP-0169/2020|EPI ISL 467519|B.1|South Africa|2020-05-31	Africa|hCoV-19/South Africa/KRISP-K002194/2020|EPI ISL 515592|B.1.1.40|South Africa|2020-07-16	0.0004729042	Africa
Africa|hCoV-19/South Africa/KRISP-0170/2020|EPI ISL 467520|B.1.1.273|South Africa|2020-05-31	Africa|hCoV-19/South Africa/KRISP-K002194/2020|EPI ISL 515592|B.1.1.40|South Africa|2020-07-16	0.0004057411	Africa
Africa|hCoV-19/South Africa/KRISP-0174/2020|EPI ISL 467524|B.1.106|South Africa|2020-06-04	Africa|hCoV-19/South Africa/KRISP-K002194/2020|EPI ISL 515592|B.1.1.40|South Africa|2020-07-16	0.0004705410	Africa
Africa|hCoV-19/South Africa/KRISP-0175/2020|EPI ISL 482702|B.1.1.273|South Africa|2020-06-05	Africa|hCoV-19/South Africa/KRISP-K002194/2020|EPI ISL 515592|B.1.1.40|South Africa|2020-07-16	0.0004046699	Africa
Africa|hCoV-19/South Africa/KRISP-0178/2020|EPI ISL 482704|B.1.1.57|South Africa|2020-06-05	Africa|hCoV-19/South Africa/KRISP-K002194/2020|EPI ISL 515592|B.1.1.40|South Africa|2020-07-16	0.0004047599	Africa
Africa|hCoV-19/South Africa/KRISP-0179/2020|EPI ISL 482705|B.1.5.16|South Africa|2020-06-06	Africa|hCoV-19/South Africa/KRISP-K002194/2020|EPI ISL 515592|B.1.1.40|South Africa|2020-07-16	0.0005714443	Africa
Africa|hCoV-19/South Africa/KRISP-0185/2020|EPI ISL 482708|B.1.1|South Africa|2020-06-07	Africa|hCoV-19/South Africa/KRISP-K002194/2020|EPI ISL 515592|B.1.1.40|South Africa|2020-07-16	0.0003696709	Africa
Africa|hCoV-19/South Africa/KRISP-0190/2020|EPI ISL 482709|B.1.1.273|South Africa|2020-06-06	Africa|hCoV-19/South Africa/KRISP-K002194/2020|EPI ISL 515592|B.1.1.40|South Africa|2020-07-16	0.0004035718	Africa
Africa|hCoV-19/South Africa/KRISP-0191/2020|EPI ISL 482710|B.1.106|South Africa|2020-06-04	Africa|hCoV-19/South Africa/KRISP-K002194/2020|EPI ISL 515592|B.1.1.40|South Africa|2020-07-16	0.0005044325	Africa
Africa|hCoV-19/South Africa/KRISP-0193/2020|EPI ISL 482848|B.1.106|South Africa|2020-06-03	Africa|hCoV-19/South Africa/KRISP-K002194/2020|EPI ISL 515592|B.1.1.40|South Africa|2020-07-16	0.0004749943	Africa
Africa|hCoV-19/South Africa/KRISP-0194/2020|EPI ISL 482849|B.1.106|South Africa|2020-06-06	Africa|hCoV-19/South Africa/KRISP-K002194/2020|EPI ISL 515592|B.1.1.40|South Africa|2020-07-16	0.0004875303	Africa
Africa|hCoV-19/South Africa/KRISP-0195/2020|EPI ISL 482850|B.1.106|South Africa|2020-06-07	Africa|hCoV-19/South Africa/KRISP-K002194/2020|EPI ISL 515592|B.1.1.40|South Africa|2020-07-16	0.0005506117	Africa
Africa|hCoV-19/South Africa/KRISP-0196/2020|EPI ISL 482712|B.1.106|South Africa|2020-06-08	Africa|hCoV-19/South Africa/KRISP-K002194/2020|EPI ISL 515592|B.1.1.40|South Africa|2020-07-16	0.0005377830	Africa
Africa|hCoV-19/South Africa/KRISP-0197/2020|EPI ISL 482713|B.1.1.206|South Africa|2020-06-08	Africa|hCoV-19/South Africa/KRISP-K002194/2020|EPI ISL 515592|B.1.1.40|South Africa|2020-07-16	0.0003745375	Africa
Africa|hCoV-19/South Africa/KRISP-0198/2020|EPI ISL 482851|B.1.1|South Africa|2020-06-11	Africa|hCoV-19/South Africa/KRISP-K002194/2020|EPI ISL 515592|B.1.1.40|South Africa|2020-07-16	0.0003408959	Africa
Africa|hCoV-19/South Africa/KRISP-0199/2020|EPI ISL 482714|B.1.5|South Africa|2020-06-11	Africa|hCoV-19/South Africa/KRISP-K002194/2020|EPI ISL 515592|B.1.1.40|South Africa|2020-07-16	0.0005106189	Africa
Africa|hCoV-19/South Africa/KRISP-02/2020|EPI ISL 421572|B|South Africa|2020-03-23	Africa|hCoV-19/South Africa/KRISP-K002194/2020|EPI ISL 515592|B.1.1.40|South Africa|2020-07-16	0.0007216681	Africa
Africa|hCoV-19/South Africa/KRISP-0200/2020|EPI ISL 482715|B.1.5|South Africa|2020-06-11	Africa|hCoV-19/South Africa/KRISP-K002194/2020|EPI ISL 515592|B.1.1.40|South Africa|2020-07-16	0.0004763725	Africa
Africa|hCoV-19/South Africa/KRISP-0201/2020|EPI ISL 482716|B.1.1|South Africa|2020-06-11	Africa|hCoV-19/South Africa/KRISP-K002194/2020|EPI ISL 515592|B.1.1.40|South Africa|2020-07-16	0.0003024194	Africa
Africa|hCoV-19/South Africa/KRISP-0203/2020|EPI ISL 482852|B.1.1|South Africa|2020-06-11	Africa|hCoV-19/South Africa/KRISP-K002194/2020|EPI ISL 515592|B.1.1.40|South Africa|2020-07-16	0.0003362464	Africa
Africa|hCoV-19/South Africa/KRISP-0206/2020|EPI ISL 482719|B.1.5|South Africa|2020-06-11	Africa|hCoV-19/South Africa/KRISP-K002194/2020|EPI ISL 515592|B.1.1.40|South Africa|2020-07-16	0.0004717140	Africa
Africa|hCoV-19/South Africa/KRISP-0211/2020|EPI ISL 482720|B.1.5|South Africa|2020-06-11	Africa|hCoV-19/South Africa/KRISP-K002194/2020|EPI ISL 515592|B.1.1.40|South Africa|2020-07-16	0.0004370690	Africa
Africa|hCoV-19/South Africa/KRISP-0212/2020|EPI ISL 482721|B.1.5|South Africa|2020-06-11	Africa|hCoV-19/South Africa/KRISP-K002194/2020|EPI ISL 515592|B.1.1.40|South Africa|2020-07-16	0.0004382179	Africa
Africa|hCoV-19/South Africa/KRISP-0213/2020|EPI ISL 482722|B.1.5|South Africa|2020-06-11	Africa|hCoV-19/South Africa/KRISP-K002194/2020|EPI ISL 515592|B.1.1.40|South Africa|2020-07-16	0.0004035989	Africa
Africa|hCoV-19/South Africa/KRISP-0214/2020|EPI ISL 482723|B.1.5|South Africa|2020-06-11	Africa|hCoV-19/South Africa/KRISP-K002194/2020|EPI ISL 515592|B.1.1.40|South Africa|2020-07-16	0.0005062930	Africa
Africa|hCoV-19/South Africa/KRISP-0224/2020|EPI ISL 482724|B.1.144|South Africa|2020-06-11	Africa|hCoV-19/South Africa/KRISP-K002194/2020|EPI ISL 515592|B.1.1.40|South Africa|2020-07-16	0.0004422123	Africa
Africa|hCoV-19/South Africa/KRISP-0243/2020|EPI ISL 482725|B.1.140|South Africa|2020-06-14	Africa|hCoV-19/South Africa/KRISP-K002194/2020|EPI ISL 515592|B.1.1.40|South Africa|2020-07-16	0.0005861197	Africa
Africa|hCoV-19/South Africa/KRISP-0245/2020|EPI ISL 482726|B.1.144|South Africa|2020-06-14	Africa|hCoV-19/South Africa/KRISP-K002194/2020|EPI ISL 515592|B.1.1.40|South Africa|2020-07-16	0.0004705406	Africa
Africa|hCoV-19/South Africa/KRISP-0255/2020|EPI ISL 482728|B.1.5|South Africa|2020-06-14	Africa|hCoV-19/South Africa/KRISP-K002194/2020|EPI ISL 515592|B.1.1.40|South Africa|2020-07-16	0.0004416174	Africa
Africa|hCoV-19/South Africa/KRISP-0259/2020|EPI ISL 482729|B.1|South Africa|2020-06-15	Africa|hCoV-19/South Africa/KRISP-K002194/2020|EPI ISL 515592|B.1.1.40|South Africa|2020-07-16	0.0005472054	Africa
Africa|hCoV-19/South Africa/KRISP-0260/2020|EPI ISL 482730|B.1.140|South Africa|2020-06-15	Africa|hCoV-19/South Africa/KRISP-K002194/2020|EPI ISL 515592|B.1.1.40|South Africa|2020-07-16	0.0006493708	Africa
Africa|hCoV-19/South Africa/KRISP-0261/2020|EPI ISL 482731|B.1.5|South Africa|2020-06-15	Africa|hCoV-19/South Africa/KRISP-K002194/2020|EPI ISL 515592|B.1.1.40|South Africa|2020-07-16	0.0005104881	Africa
Africa|hCoV-19/South Africa/KRISP-0266/2020|EPI ISL 482853|B.1.1|South Africa|2020-06-17	Africa|hCoV-19/South Africa/KRISP-K002194/2020|EPI ISL 515592|B.1.1.40|South Africa|2020-07-16	0.0004705601	Africa
Africa|hCoV-19/South Africa/KRISP-0267/2020|EPI ISL 482854|A|South Africa|2020-06-17	Africa|hCoV-19/South Africa/KRISP-K002194/2020|EPI ISL 515592|B.1.1.40|South Africa|2020-07-16	0.0010573904	Africa
Africa|hCoV-19/South Africa/KRISP-0268/2020|EPI ISL 482855|B.1.1.117|South Africa|2020-06-17	Africa|hCoV-19/South Africa/KRISP-K002194/2020|EPI ISL 515592|B.1.1.40|South Africa|2020-07-16	0.0004081278	Africa
Africa|hCoV-19/South Africa/KRISP-0269/2020|EPI ISL 482856|B.1.5|South Africa|2020-06-17	Africa|hCoV-19/South Africa/KRISP-K002194/2020|EPI ISL 515592|B.1.1.40|South Africa|2020-07-16	0.0005115184	Africa
Africa|hCoV-19/South Africa/KRISP-0270/2020|EPI ISL 482857|B.1.1.117|South Africa|2020-06-17	Africa|hCoV-19/South Africa/KRISP-K002194/2020|EPI ISL 515592|B.1.1.40|South Africa|2020-07-16	0.0004071312	Africa
Africa|hCoV-19/South Africa/KRISP-0271/2020|EPI ISL 482858|B.1.1|South Africa|2020-06-17	Africa|hCoV-19/South Africa/KRISP-K002194/2020|EPI ISL 515592|B.1.1.40|South Africa|2020-07-16	0.0004801809	Africa
Africa|hCoV-19/South Africa/KRISP-0272/2020|EPI ISL 482859|B.1.1|South Africa|2020-06-17	Africa|hCoV-19/South Africa/KRISP-K002194/2020|EPI ISL 515592|B.1.1.40|South Africa|2020-07-16	0.0003422174	Africa
Africa|hCoV-19/South Africa/KRISP-0273/2020|EPI ISL 482860|B.1.1.57|South Africa|2020-06-18	Africa|hCoV-19/South Africa/KRISP-K002194/2020|EPI ISL 515592|B.1.1.40|South Africa|2020-07-16	0.0005133015	Africa
Africa|hCoV-19/South Africa/KRISP-0274/2020|EPI ISL 482861|B.1.1.57|South Africa|2020-06-18	Africa|hCoV-19/South Africa/KRISP-K002194/2020|EPI ISL 515592|B.1.1.40|South Africa|2020-07-16	0.0005123027	Africa
Africa|hCoV-19/South Africa/KRISP-0275/2020|EPI ISL 482862|B.1.1|South Africa|2020-06-18	Africa|hCoV-19/South Africa/KRISP-K002194/2020|EPI ISL 515592|B.1.1.40|South Africa|2020-07-16	0.0003367866	Africa
Africa|hCoV-19/South Africa/KRISP-0276/2020|EPI ISL 482863|B.1.1.57|South Africa|2020-06-18	Africa|hCoV-19/South Africa/KRISP-K002194/2020|EPI ISL 515592|B.1.1.40|South Africa|2020-07-16	0.0005146397	Africa
Africa|hCoV-19/South Africa/KRISP-0277/2020|EPI ISL 482864|B.1.1.273|South Africa|2020-06-16	Africa|hCoV-19/South Africa/KRISP-K002194/2020|EPI ISL 515592|B.1.1.40|South Africa|2020-07-16	0.0005486930	Africa
Africa|hCoV-19/South Africa/KRISP-0278/2020|EPI ISL 482865|B.1.1.75|South Africa|2020-06-16	Africa|hCoV-19/South Africa/KRISP-K002194/2020|EPI ISL 515592|B.1.1.40|South Africa|2020-07-16	0.0004064732	Africa
Africa|hCoV-19/South Africa/KRISP-0279/2020|EPI ISL 482866|B.1.1.56|South Africa|2020-06-16	Africa|hCoV-19/South Africa/KRISP-K002194/2020|EPI ISL 515592|B.1.1.40|South Africa|2020-07-16	0.0004478722	Africa
Africa|hCoV-19/South Africa/KRISP-0280/2020|EPI ISL 482867|B.1.1.206|South Africa|2020-06-16	Africa|hCoV-19/South Africa/KRISP-K002194/2020|EPI ISL 515592|B.1.1.40|South Africa|2020-07-16	0.0004032678	Africa
Africa|hCoV-19/South Africa/KRISP-0281/2020|EPI ISL 482868|B.1.1.206|South Africa|2020-06-16	Africa|hCoV-19/South Africa/KRISP-K002194/2020|EPI ISL 515592|B.1.1.40|South Africa|2020-07-16	0.0004121304	Africa
Africa|hCoV-19/South Africa/KRISP-0282/2020|EPI ISL 482869|B.1.1.206|South Africa|2020-06-16	Africa|hCoV-19/South Africa/KRISP-K002194/2020|EPI ISL 515592|B.1.1.40|South Africa|2020-07-16	0.0004462998	Africa
Africa|hCoV-19/South Africa/KRISP-0283/2020|EPI ISL 482870|B.1.1.206|South Africa|2020-06-16	Africa|hCoV-19/South Africa/KRISP-K002194/2020|EPI ISL 515592|B.1.1.40|South Africa|2020-07-16	0.0004188420	Africa
Africa|hCoV-19/South Africa/KRISP-0284/2020|EPI ISL 482871|B.1.1.206|South Africa|2020-06-16	Africa|hCoV-19/South Africa/KRISP-K002194/2020|EPI ISL 515592|B.1.1.40|South Africa|2020-07-16	0.0004746815	Africa
Africa|hCoV-19/South Africa/KRISP-0285/2020|EPI ISL 482872|B.1.1.206|South Africa|2020-06-16	Africa|hCoV-19/South Africa/KRISP-K002194/2020|EPI ISL 515592|B.1.1.40|South Africa|2020-07-16	0.0004447275	Africa
Africa|hCoV-19/South Africa/KRISP-0286/2020|EPI ISL 487277|B.1.1|South Africa|2020-06-26	Africa|hCoV-19/South Africa/KRISP-K002194/2020|EPI ISL 515592|B.1.1.40|South Africa|2020-07-16	0.0003024195	Africa
Africa|hCoV-19/South Africa/KRISP-0287/2020|EPI ISL 487278|B.1.1.84|South Africa|2020-06-26	Africa|hCoV-19/South Africa/KRISP-K002194/2020|EPI ISL 515592|B.1.1.40|South Africa|2020-07-16	0.0003389780	Africa
Africa|hCoV-19/South Africa/KRISP-0288/2020|EPI ISL 487279|B.1.140|South Africa|2020-06-26	Africa|hCoV-19/South Africa/KRISP-K002194/2020|EPI ISL 515592|B.1.1.40|South Africa|2020-07-16	0.0005480975	Africa
Africa|hCoV-19/South Africa/KRISP-0290/2020|EPI ISL 487280|B.1.1.84|South Africa|2020-06-26	Africa|hCoV-19/South Africa/KRISP-K002194/2020|EPI ISL 515592|B.1.1.40|South Africa|2020-07-16	0.0003707849	Africa
Africa|hCoV-19/South Africa/KRISP-0291/2020|EPI ISL 487281|B.1.1.84|South Africa|2020-06-26	Africa|hCoV-19/South Africa/KRISP-K002194/2020|EPI ISL 515592|B.1.1.40|South Africa|2020-07-16	0.0004376870	Africa
Africa|hCoV-19/South Africa/KRISP-0293/2020|EPI ISL 487282|B.1.5|South Africa|2020-06-25	Africa|hCoV-19/South Africa/KRISP-K002194/2020|EPI ISL 515592|B.1.1.40|South Africa|2020-07-16	0.0006223629	Africa
Africa|hCoV-19/South Africa/KRISP-0296/2020|EPI ISL 487284|B.1.1.57|South Africa|2020-06-26	Africa|hCoV-19/South Africa/KRISP-K002194/2020|EPI ISL 515592|B.1.1.40|South Africa|2020-07-16	0.0003416913	Africa
Africa|hCoV-19/South Africa/KRISP-0297/2020|EPI ISL 487285|B.1.1.84|South Africa|2020-06-26	Africa|hCoV-19/South Africa/KRISP-K002194/2020|EPI ISL 515592|B.1.1.40|South Africa|2020-07-16	0.0003397610	Africa
Africa|hCoV-19/South Africa/KRISP-0299/2020|EPI ISL 487287|B.1.140|South Africa|2020-06-25	Africa|hCoV-19/South Africa/KRISP-K002194/2020|EPI ISL 515592|B.1.1.40|South Africa|2020-07-16	0.0005087032	Africa
Africa|hCoV-19/South Africa/KRISP-0300/2020|EPI ISL 487288|B.1.140|South Africa|2020-06-25	Africa|hCoV-19/South Africa/KRISP-K002194/2020|EPI ISL 515592|B.1.1.40|South Africa|2020-07-16	0.0005378316	Africa
Africa|hCoV-19/South Africa/KRISP-0302/2020|EPI ISL 487289|B.1.5|South Africa|2020-06-24	Africa|hCoV-19/South Africa/KRISP-K002194/2020|EPI ISL 515592|B.1.1.40|South Africa|2020-07-16	0.0005525368	Africa
Africa|hCoV-19/South Africa/KRISP-0303/2020|EPI ISL 487348|B.1.144|South Africa|2020-06-25	Africa|hCoV-19/South Africa/KRISP-K002194/2020|EPI ISL 515592|B.1.1.40|South Africa|2020-07-16	0.0005810111	Africa
Africa|hCoV-19/South Africa/KRISP-0305/2020|EPI ISL 487291|B.1.1.206|South Africa|2020-06-24	Africa|hCoV-19/South Africa/KRISP-K002194/2020|EPI ISL 515592|B.1.1.40|South Africa|2020-07-16	0.0004904948	Africa
Africa|hCoV-19/South Africa/KRISP-0308/2020|EPI ISL 487292|C.1|South Africa|2020-06-24	Africa|hCoV-19/South Africa/KRISP-K002194/2020|EPI ISL 515592|B.1.1.40|South Africa|2020-07-16	0.0004741788	Africa
Africa|hCoV-19/South Africa/KRISP-0309/2020|EPI ISL 487293|C.1|South Africa|2020-06-24	Africa|hCoV-19/South Africa/KRISP-K002194/2020|EPI ISL 515592|B.1.1.40|South Africa|2020-07-16	0.0005199204	Africa
Africa|hCoV-19/South Africa/KRISP-0310/2020|EPI ISL 487294|C.1|South Africa|2020-06-24	Africa|hCoV-19/South Africa/KRISP-K002194/2020|EPI ISL 515592|B.1.1.40|South Africa|2020-07-16	0.0004756003	Africa
Africa|hCoV-19/South Africa/KRISP-0312/2020|EPI ISL 487295|B.1.1.62|South Africa|2020-06-24	Africa|hCoV-19/South Africa/KRISP-K002194/2020|EPI ISL 515592|B.1.1.40|South Africa|2020-07-16	0.0003712263	Africa
Africa|hCoV-19/South Africa/KRISP-0318/2020|EPI ISL 487297|B.1.1.206|South Africa|2020-06-23	Africa|hCoV-19/South Africa/KRISP-K002194/2020|EPI ISL 515592|B.1.1.40|South Africa|2020-07-16	0.0003698163	Africa
Africa|hCoV-19/South Africa/KRISP-0321/2020|EPI ISL 487298|B.1.1.206|South Africa|2020-06-24	Africa|hCoV-19/South Africa/KRISP-K002194/2020|EPI ISL 515592|B.1.1.40|South Africa|2020-07-16	0.0004477336	Africa
Africa|hCoV-19/South Africa/KRISP-0322/2020|EPI ISL 487299|B.1.1.288|South Africa|2020-06-24	Africa|hCoV-19/South Africa/KRISP-K002194/2020|EPI ISL 515592|B.1.1.40|South Africa|2020-07-16	0.0002779923	Africa
Africa|hCoV-19/South Africa/KRISP-0323/2020|EPI ISL 487300|B.1.1.288|South Africa|2020-06-24	Africa|hCoV-19/South Africa/KRISP-K002194/2020|EPI ISL 515592|B.1.1.40|South Africa|2020-07-16	0.0003073551	Africa
Africa|hCoV-19/South Africa/KRISP-0327/2020|EPI ISL 487301|C.1|South Africa|2020-06-24	Africa|hCoV-19/South Africa/KRISP-K002194/2020|EPI ISL 515592|B.1.1.40|South Africa|2020-07-16	0.0004891747	Africa
Africa|hCoV-19/South Africa/KRISP-0331/2020|EPI ISL 487302|B.1.1.206|South Africa|2020-06-24	Africa|hCoV-19/South Africa/KRISP-K002194/2020|EPI ISL 515592|B.1.1.40|South Africa|2020-07-16	0.0004102141	Africa
Africa|hCoV-19/South Africa/KRISP-0332/2020|EPI ISL 487303|C.1|South Africa|2020-06-24	Africa|hCoV-19/South Africa/KRISP-K002194/2020|EPI ISL 515592|B.1.1.40|South Africa|2020-07-16	0.0005139016	Africa
Africa|hCoV-19/South Africa/KRISP-0336/2020|EPI ISL 487304|B.1.1.273|South Africa|2020-06-18	Africa|hCoV-19/South Africa/KRISP-K002194/2020|EPI ISL 515592|B.1.1.40|South Africa|2020-07-16	0.0005041493	Africa
Africa|hCoV-19/South Africa/KRISP-0337/2020|EPI ISL 495517|B.1.1.273|South Africa|2020-06-18	Africa|hCoV-19/South Africa/KRISP-K002194/2020|EPI ISL 515592|B.1.1.40|South Africa|2020-07-16	0.0005183631	Africa
Africa|hCoV-19/South Africa/KRISP-0338/2020|EPI ISL 487305|B.1.1.273|South Africa|2020-06-18	Africa|hCoV-19/South Africa/KRISP-K002194/2020|EPI ISL 515592|B.1.1.40|South Africa|2020-07-16	0.0004741418	Africa
Africa|hCoV-19/South Africa/KRISP-0339/2020|EPI ISL 487306|B.1.1.273|South Africa|2020-06-18	Africa|hCoV-19/South Africa/KRISP-K002194/2020|EPI ISL 515592|B.1.1.40|South Africa|2020-07-16	0.0004831398	Africa
Africa|hCoV-19/South Africa/KRISP-0340/2020|EPI ISL 487307|B.1.1.273|South Africa|2020-06-17	Africa|hCoV-19/South Africa/KRISP-K002194/2020|EPI ISL 515592|B.1.1.40|South Africa|2020-07-16	0.0004792048	Africa
Africa|hCoV-19/South Africa/KRISP-0342/2020|EPI ISL 495518|B.1.1.206|South Africa|2020-06-18	Africa|hCoV-19/South Africa/KRISP-K002194/2020|EPI ISL 515592|B.1.1.40|South Africa|2020-07-16	0.0005242607	Africa
Africa|hCoV-19/South Africa/KRISP-0343/2020|EPI ISL 495519|H.1|South Africa|2020-06-18	Africa|hCoV-19/South Africa/KRISP-K002194/2020|EPI ISL 515592|B.1.1.40|South Africa|2020-07-16	0.0003739314	Africa
Africa|hCoV-19/South Africa/KRISP-0344/2020|EPI ISL 495520|C.1|South Africa|2020-06-20	Africa|hCoV-19/South Africa/KRISP-K002194/2020|EPI ISL 515592|B.1.1.40|South Africa|2020-07-16	0.0006411032	Africa
Africa|hCoV-19/South Africa/KRISP-0346/2020|EPI ISL 495521|B.1.140|South Africa|2020-06-18	Africa|hCoV-19/South Africa/KRISP-K002194/2020|EPI ISL 515592|B.1.1.40|South Africa|2020-07-16	0.0005854732	Africa
Africa|hCoV-19/South Africa/KRISP-0347/2020|EPI ISL 487308|B.1.1.206|South Africa|2020-06-18	Africa|hCoV-19/South Africa/KRISP-K002194/2020|EPI ISL 515592|B.1.1.40|South Africa|2020-07-16	0.0005041591	Africa
Africa|hCoV-19/South Africa/KRISP-0348/2020|EPI ISL 487309|B.1.144|South Africa|2020-06-18	Africa|hCoV-19/South Africa/KRISP-K002194/2020|EPI ISL 515592|B.1.1.40|South Africa|2020-07-16	0.0005505355	Africa
Africa|hCoV-19/South Africa/KRISP-0349/2020|EPI ISL 487310|B.1.1.206|South Africa|2020-06-17	Africa|hCoV-19/South Africa/KRISP-K002194/2020|EPI ISL 515592|B.1.1.40|South Africa|2020-07-16	0.0003385764	Africa
Africa|hCoV-19/South Africa/KRISP-0350/2020|EPI ISL 487311|B.1.1.206|South Africa|2020-06-17	Africa|hCoV-19/South Africa/KRISP-K002194/2020|EPI ISL 515592|B.1.1.40|South Africa|2020-07-16	0.0003363448	Africa
Africa|hCoV-19/South Africa/KRISP-0352/2020|EPI ISL 487312|B.1.1.206|South Africa|2020-06-17	Africa|hCoV-19/South Africa/KRISP-K002194/2020|EPI ISL 515592|B.1.1.40|South Africa|2020-07-16	0.0003362543	Africa
Africa|hCoV-19/South Africa/KRISP-0356/2020|EPI ISL 487313|B.1.5|South Africa|2020-06-25	Africa|hCoV-19/South Africa/KRISP-K002194/2020|EPI ISL 515592|B.1.1.40|South Africa|2020-07-16	0.0005749301	Africa
Africa|hCoV-19/South Africa/KRISP-0360/2020|EPI ISL 487314|C.1|South Africa|2020-06-19	Africa|hCoV-19/South Africa/KRISP-K002194/2020|EPI ISL 515592|B.1.1.40|South Africa|2020-07-16	0.0005713675	Africa
Africa|hCoV-19/South Africa/KRISP-0361/2020|EPI ISL 487315|B.1.1.206|South Africa|2020-06-18	Africa|hCoV-19/South Africa/KRISP-K002194/2020|EPI ISL 515592|B.1.1.40|South Africa|2020-07-16	0.0004836887	Africa
Africa|hCoV-19/South Africa/KRISP-0365/2020|EPI ISL 487316|B.1.1.84|South Africa|2020-06-25	Africa|hCoV-19/South Africa/KRISP-K002194/2020|EPI ISL 515592|B.1.1.40|South Africa|2020-07-16	0.0003696476	Africa
Africa|hCoV-19/South Africa/KRISP-0366/2020|EPI ISL 487317|B.1.1|South Africa|2020-06-18	Africa|hCoV-19/South Africa/KRISP-K002194/2020|EPI ISL 515592|B.1.1.40|South Africa|2020-07-16	0.0002780985	Africa
Africa|hCoV-19/South Africa/KRISP-0367/2020|EPI ISL 487318|B.1.1.273|South Africa|2020-06-25	Africa|hCoV-19/South Africa/KRISP-K002194/2020|EPI ISL 515592|B.1.1.40|South Africa|2020-07-16	0.0004713600	Africa
Africa|hCoV-19/South Africa/KRISP-0368/2020|EPI ISL 487319|B.1.1|South Africa|2020-06-18	Africa|hCoV-19/South Africa/KRISP-K002194/2020|EPI ISL 515592|B.1.1.40|South Africa|2020-07-16	0.0003024266	Africa
Africa|hCoV-19/South Africa/KRISP-0369/2020|EPI ISL 487320|B.1.1.84|South Africa|2020-06-25	Africa|hCoV-19/South Africa/KRISP-K002194/2020|EPI ISL 515592|B.1.1.40|South Africa|2020-07-16	0.0003696387	Africa
Africa|hCoV-19/South Africa/KRISP-0370/2020|EPI ISL 487321|B.1.140|South Africa|2020-06-25	Africa|hCoV-19/South Africa/KRISP-K002194/2020|EPI ISL 515592|B.1.1.40|South Africa|2020-07-16	0.0005714826	Africa
Africa|hCoV-19/South Africa/KRISP-0372/2020|EPI ISL 487323|B.1.106|South Africa|2020-06-19	Africa|hCoV-19/South Africa/KRISP-K002194/2020|EPI ISL 515592|B.1.1.40|South Africa|2020-07-16	0.0004768658	Africa
Africa|hCoV-19/South Africa/KRISP-0373/2020|EPI ISL 487324|B.1.106|South Africa|2020-06-19	Africa|hCoV-19/South Africa/KRISP-K002194/2020|EPI ISL 515592|B.1.1.40|South Africa|2020-07-16	0.0005378061	Africa
Africa|hCoV-19/South Africa/KRISP-0375/2020|EPI ISL 487325|B.1.140|South Africa|2020-06-25	Africa|hCoV-19/South Africa/KRISP-K002194/2020|EPI ISL 515592|B.1.1.40|South Africa|2020-07-16	0.0005756226	Africa
Africa|hCoV-19/South Africa/KRISP-0376/2020|EPI ISL 487326|B.1.5|South Africa|2020-06-22	Africa|hCoV-19/South Africa/KRISP-K002194/2020|EPI ISL 515592|B.1.1.40|South Africa|2020-07-16	0.0004072965	Africa
Africa|hCoV-19/South Africa/KRISP-0377/2020|EPI ISL 495522|B.1.1|South Africa|2020-06-22	Africa|hCoV-19/South Africa/KRISP-K002194/2020|EPI ISL 515592|B.1.1.40|South Africa|2020-07-16	0.0003180520	Africa
Africa|hCoV-19/South Africa/KRISP-0378/2020|EPI ISL 487327|B.1.1.84|South Africa|2020-06-22	Africa|hCoV-19/South Africa/KRISP-K002194/2020|EPI ISL 515592|B.1.1.40|South Africa|2020-07-16	0.0003807950	Africa
Africa|hCoV-19/South Africa/KRISP-0380/2020|EPI ISL 487328|B.1.1.84|South Africa|2020-06-25	Africa|hCoV-19/South Africa/KRISP-K002194/2020|EPI ISL 515592|B.1.1.40|South Africa|2020-07-16	0.0003363562	Africa
Africa|hCoV-19/South Africa/KRISP-0382/2020|EPI ISL 495523|B.1.140|South Africa|2020-06-25	Africa|hCoV-19/South Africa/KRISP-K002194/2020|EPI ISL 515592|B.1.1.40|South Africa|2020-07-16	0.0005600219	Africa
Africa|hCoV-19/South Africa/KRISP-0383/2020|EPI ISL 495524|B.1.140|South Africa|2020-06-25	Africa|hCoV-19/South Africa/KRISP-K002194/2020|EPI ISL 515592|B.1.1.40|South Africa|2020-07-16	0.0007461258	Africa
Africa|hCoV-19/South Africa/KRISP-0384/2020|EPI ISL 495525|B.1.140|South Africa|2020-06-25	Africa|hCoV-19/South Africa/KRISP-K002194/2020|EPI ISL 515592|B.1.1.40|South Africa|2020-07-16	0.0005549777	Africa
Africa|hCoV-19/South Africa/KRISP-0386/2020|EPI ISL 487329|B.1.1.62|South Africa|2020-07-01	Africa|hCoV-19/South Africa/KRISP-K002194/2020|EPI ISL 515592|B.1.1.40|South Africa|2020-07-16	0.0003696705	Africa
Africa|hCoV-19/South Africa/KRISP-0387/2020|EPI ISL 487330|B.1.1.99|South Africa|2020-07-01	Africa|hCoV-19/South Africa/KRISP-K002194/2020|EPI ISL 515592|B.1.1.40|South Africa|2020-07-16	0.0004041425	Africa
Africa|hCoV-19/South Africa/KRISP-0388/2020|EPI ISL 487331|B.1.140|South Africa|2020-07-01	Africa|hCoV-19/South Africa/KRISP-K002194/2020|EPI ISL 515592|B.1.1.40|South Africa|2020-07-16	0.0005422048	Africa
Africa|hCoV-19/South Africa/KRISP-0389/2020|EPI ISL 487332|C.9|South Africa|2020-07-01	Africa|hCoV-19/South Africa/KRISP-K002194/2020|EPI ISL 515592|B.1.1.40|South Africa|2020-07-16	0.0005377701	Africa
Africa|hCoV-19/South Africa/KRISP-0390/2020|EPI ISL 487333|C.2|South Africa|2020-07-01	Africa|hCoV-19/South Africa/KRISP-K002194/2020|EPI ISL 515592|B.1.1.40|South Africa|2020-07-16	0.0005424734	Africa
Africa|hCoV-19/South Africa/KRISP-0391/2020|EPI ISL 487334|B.1.1.206|South Africa|2020-07-01	Africa|hCoV-19/South Africa/KRISP-K002194/2020|EPI ISL 515592|B.1.1.40|South Africa|2020-07-16	0.0003371156	Africa
Africa|hCoV-19/South Africa/KRISP-0392/2020|EPI ISL 487335|B.1.5.19|South Africa|2020-07-01	Africa|hCoV-19/South Africa/KRISP-K002194/2020|EPI ISL 515592|B.1.1.40|South Africa|2020-07-16	0.0004530279	Africa
Africa|hCoV-19/South Africa/KRISP-0393/2020|EPI ISL 487336|C.6|South Africa|2020-07-01	Africa|hCoV-19/South Africa/KRISP-K002194/2020|EPI ISL 515592|B.1.1.40|South Africa|2020-07-16	0.0004729151	Africa
Africa|hCoV-19/South Africa/KRISP-0394/2020|EPI ISL 487337|B.1.5.19|South Africa|2020-07-01	Africa|hCoV-19/South Africa/KRISP-K002194/2020|EPI ISL 515592|B.1.1.40|South Africa|2020-07-16	0.0005058152	Africa
Africa|hCoV-19/South Africa/KRISP-0395/2020|EPI ISL 487338|C.2|South Africa|2020-07-01	Africa|hCoV-19/South Africa/KRISP-K002194/2020|EPI ISL 515592|B.1.1.40|South Africa|2020-07-16	0.0005377467	Africa
Africa|hCoV-19/South Africa/KRISP-0396/2020|EPI ISL 487339|C.1|South Africa|2020-07-01	Africa|hCoV-19/South Africa/KRISP-K002194/2020|EPI ISL 515592|B.1.1.40|South Africa|2020-07-16	0.0005402776	Africa
Africa|hCoV-19/South Africa/KRISP-0397/2020|EPI ISL 487340|B.1.5|South Africa|2020-07-01	Africa|hCoV-19/South Africa/KRISP-K002194/2020|EPI ISL 515592|B.1.1.40|South Africa|2020-07-16	0.0004705315	Africa
Africa|hCoV-19/South Africa/KRISP-0398/2020|EPI ISL 487341|B.1.1.206|South Africa|2020-07-01	Africa|hCoV-19/South Africa/KRISP-K002194/2020|EPI ISL 515592|B.1.1.40|South Africa|2020-07-16	0.0004141964	Africa
Africa|hCoV-19/South Africa/KRISP-04/2020|EPI ISL 436684|B.1.1.273|South Africa|2020-03-31	Africa|hCoV-19/South Africa/KRISP-K002194/2020|EPI ISL 515592|B.1.1.40|South Africa|2020-07-16	0.0003368428	Africa
Africa|hCoV-19/South Africa/KRISP-0402/2020|EPI ISL 495527|B.1.140|South Africa|2020-06-23	Africa|hCoV-19/South Africa/KRISP-K002194/2020|EPI ISL 515592|B.1.1.40|South Africa|2020-07-16	0.0006065118	Africa
Africa|hCoV-19/South Africa/KRISP-0403/2020|EPI ISL 495528|C.1|South Africa|2020-06-23	Africa|hCoV-19/South Africa/KRISP-K002194/2020|EPI ISL 515592|B.1.1.40|South Africa|2020-07-16	0.0004738530	Africa
Africa|hCoV-19/South Africa/KRISP-0404/2020|EPI ISL 495529|B.1.1.206|South Africa|2020-06-24	Africa|hCoV-19/South Africa/KRISP-K002194/2020|EPI ISL 515592|B.1.1.40|South Africa|2020-07-16	0.0004032855	Africa
Africa|hCoV-19/South Africa/KRISP-0405/2020|EPI ISL 495530|B.1.140|South Africa|2020-06-23	Africa|hCoV-19/South Africa/KRISP-K002194/2020|EPI ISL 515592|B.1.1.40|South Africa|2020-07-16	0.0006051257	Africa
Africa|hCoV-19/South Africa/KRISP-0406/2020|EPI ISL 495531|B.1.1.206|South Africa|2020-06-22	Africa|hCoV-19/South Africa/KRISP-K002194/2020|EPI ISL 515592|B.1.1.40|South Africa|2020-07-16	0.0004118146	Africa
Africa|hCoV-19/South Africa/KRISP-0407/2020|EPI ISL 495532|B.1.5|South Africa|2020-06-24	Africa|hCoV-19/South Africa/KRISP-K002194/2020|EPI ISL 515592|B.1.1.40|South Africa|2020-07-16	0.0004095996	Africa
Africa|hCoV-19/South Africa/KRISP-0408/2020|EPI ISL 495533|B.1.140|South Africa|2020-06-23	Africa|hCoV-19/South Africa/KRISP-K002194/2020|EPI ISL 515592|B.1.1.40|South Africa|2020-07-16	0.0005239644	Africa
Africa|hCoV-19/South Africa/KRISP-0409/2020|EPI ISL 495534|C.1|South Africa|2020-06-23	Africa|hCoV-19/South Africa/KRISP-K002194/2020|EPI ISL 515592|B.1.1.40|South Africa|2020-07-16	0.0004705094	Africa
Africa|hCoV-19/South Africa/KRISP-0410/2020|EPI ISL 495535|B.1.140|South Africa|2020-07-02	Africa|hCoV-19/South Africa/KRISP-K002194/2020|EPI ISL 515592|B.1.1.40|South Africa|2020-07-16	0.0006387417	Africa
Africa|hCoV-19/South Africa/KRISP-0411/2020|EPI ISL 495536|B.1.1.206|South Africa|2020-07-02	Africa|hCoV-19/South Africa/KRISP-K002194/2020|EPI ISL 515592|B.1.1.40|South Africa|2020-07-16	0.0004705299	Africa
Africa|hCoV-19/South Africa/KRISP-0412/2020|EPI ISL 495537|B.1.1.206|South Africa|2020-07-02	Africa|hCoV-19/South Africa/KRISP-K002194/2020|EPI ISL 515592|B.1.1.40|South Africa|2020-07-16	0.0005041494	Africa
Africa|hCoV-19/South Africa/KRISP-0413/2020|EPI ISL 495538|B.1.1.40|South Africa|2020-07-02	Africa|hCoV-19/South Africa/KRISP-K002194/2020|EPI ISL 515592|B.1.1.40|South Africa|2020-07-16	0.0003360510	Africa
Africa|hCoV-19/South Africa/KRISP-0414/2020|EPI ISL 495539|B.1.140|South Africa|2020-07-02	Africa|hCoV-19/South Africa/KRISP-K002194/2020|EPI ISL 515592|B.1.1.40|South Africa|2020-07-16	0.0005714577	Africa
Africa|hCoV-19/South Africa/KRISP-0415/2020|EPI ISL 495540|B.1.140|South Africa|2020-07-02	Africa|hCoV-19/South Africa/KRISP-K002194/2020|EPI ISL 515592|B.1.1.40|South Africa|2020-07-16	0.0006050851	Africa
Africa|hCoV-19/South Africa/KRISP-0417/2020|EPI ISL 495541|B.1.1.62|South Africa|2020-07-02	Africa|hCoV-19/South Africa/KRISP-K002194/2020|EPI ISL 515592|B.1.1.40|South Africa|2020-07-16	0.0004369118	Africa
Africa|hCoV-19/South Africa/KRISP-0418/2020|EPI ISL 495542|B.1.1.206|South Africa|2020-07-02	Africa|hCoV-19/South Africa/KRISP-K002194/2020|EPI ISL 515592|B.1.1.40|South Africa|2020-07-16	0.0005377575	Africa
Africa|hCoV-19/South Africa/KRISP-0420/2020|EPI ISL 495543|C.9|South Africa|2020-07-01	Africa|hCoV-19/South Africa/KRISP-K002194/2020|EPI ISL 515592|B.1.1.40|South Africa|2020-07-16	0.0005388385	Africa
Africa|hCoV-19/South Africa/KRISP-0421/2020|EPI ISL 495544|B.1.1|South Africa|2020-07-01	Africa|hCoV-19/South Africa/KRISP-K002194/2020|EPI ISL 515592|B.1.1.40|South Africa|2020-07-16	0.0004043140	Africa
Africa|hCoV-19/South Africa/KRISP-0423/2020|EPI ISL 495545|B.1.140|South Africa|2020-07-01	Africa|hCoV-19/South Africa/KRISP-K002194/2020|EPI ISL 515592|B.1.1.40|South Africa|2020-07-16	0.0005131048	Africa
Africa|hCoV-19/South Africa/KRISP-0426/2020|EPI ISL 495546|B.1.1.206|South Africa|2020-07-01	Africa|hCoV-19/South Africa/KRISP-K002194/2020|EPI ISL 515592|B.1.1.40|South Africa|2020-07-16	0.0005043238	Africa
Africa|hCoV-19/South Africa/KRISP-0436/2020|EPI ISL 498055|B.1.1|South Africa|2020-07-01	Africa|hCoV-19/South Africa/KRISP-K002194/2020|EPI ISL 515592|B.1.1.40|South Africa|2020-07-16	0.0004368928	Africa
Africa|hCoV-19/South Africa/KRISP-0445/2020|EPI ISL 498058|H.1|South Africa|2020-06-30	Africa|hCoV-19/South Africa/KRISP-K002194/2020|EPI ISL 515592|B.1.1.40|South Africa|2020-07-16	0.0003419216	Africa
Africa|hCoV-19/South Africa/KRISP-0446/2020|EPI ISL 498059|B.1.5|South Africa|2020-06-30	Africa|hCoV-19/South Africa/KRISP-K002194/2020|EPI ISL 515592|B.1.1.40|South Africa|2020-07-16	0.0003765426	Africa
Africa|hCoV-19/South Africa/KRISP-045/2020|EPI ISL 436686|B.1.1.1|South Africa|2020-03-27	Africa|hCoV-19/South Africa/KRISP-K002194/2020|EPI ISL 515592|B.1.1.40|South Africa|2020-07-16	0.0004368928	Africa
Africa|hCoV-19/South Africa/KRISP-0458/2020|EPI ISL 495549|B.1.1|South Africa|2020-07-02	Africa|hCoV-19/South Africa/KRISP-K002194/2020|EPI ISL 515592|B.1.1.40|South Africa|2020-07-16	0.0004723168	Africa
Africa|hCoV-19/South Africa/KRISP-0460/2020|EPI ISL 495550|B.1.106|South Africa|2020-07-02	Africa|hCoV-19/South Africa/KRISP-K002194/2020|EPI ISL 515592|B.1.1.40|South Africa|2020-07-16	0.0004707688	Africa
Africa|hCoV-19/South Africa/KRISP-0462/2020|EPI ISL 495552|B.1.106|South Africa|2020-07-02	Africa|hCoV-19/South Africa/KRISP-K002194/2020|EPI ISL 515592|B.1.1.40|South Africa|2020-07-16	0.0004755493	Africa
Africa|hCoV-19/South Africa/KRISP-0464/2020|EPI ISL 495553|B.1.5|South Africa|2020-06-30	Africa|hCoV-19/South Africa/KRISP-K002194/2020|EPI ISL 515592|B.1.1.40|South Africa|2020-07-16	0.0004946483	Africa
Africa|hCoV-19/South Africa/KRISP-0469/2020|EPI ISL 495555|H.1|South Africa|2020-07-06	Africa|hCoV-19/South Africa/KRISP-K002194/2020|EPI ISL 515592|B.1.1.40|South Africa|2020-07-16	0.0003740998	Africa
Africa|hCoV-19/South Africa/KRISP-0474/2020|EPI ISL 495557|H.1|South Africa|2020-07-06	Africa|hCoV-19/South Africa/KRISP-K002194/2020|EPI ISL 515592|B.1.1.40|South Africa|2020-07-16	0.0003696636	Africa
Africa|hCoV-19/South Africa/KRISP-0475/2020|EPI ISL 495558|H.1|South Africa|2020-07-06	Africa|hCoV-19/South Africa/KRISP-K002194/2020|EPI ISL 515592|B.1.1.40|South Africa|2020-07-16	0.0003722900	Africa
Africa|hCoV-19/South Africa/KRISP-0478/2020|EPI ISL 495559|B.1.1|South Africa|2020-07-05	Africa|hCoV-19/South Africa/KRISP-K002194/2020|EPI ISL 515592|B.1.1.40|South Africa|2020-07-16	0.0002692186	Africa
Africa|hCoV-19/South Africa/KRISP-0485/2020|EPI ISL 495561|B.1.1.206|South Africa|2020-07-03	Africa|hCoV-19/South Africa/KRISP-K002194/2020|EPI ISL 515592|B.1.1.40|South Africa|2020-07-16	0.0003380500	Africa
Africa|hCoV-19/South Africa/KRISP-0487/2020|EPI ISL 495562|B.1.106|South Africa|2020-07-03	Africa|hCoV-19/South Africa/KRISP-K002194/2020|EPI ISL 515592|B.1.1.40|South Africa|2020-07-16	0.0006050707	Africa
Africa|hCoV-19/South Africa/KRISP-0489/2020|EPI ISL 498060|B.1.1.206|South Africa|2020-07-09	Africa|hCoV-19/South Africa/KRISP-K002194/2020|EPI ISL 515592|B.1.1.40|South Africa|2020-07-16	0.0004044093	Africa
Africa|hCoV-19/South Africa/KRISP-0490/2020|EPI ISL 498061|B.1.1.206|South Africa|2020-07-09	Africa|hCoV-19/South Africa/KRISP-K002194/2020|EPI ISL 515592|B.1.1.40|South Africa|2020-07-16	0.0004032680	Africa
Africa|hCoV-19/South Africa/KRISP-0491/2020|EPI ISL 498062|B.1.1.273|South Africa|2020-07-07	Africa|hCoV-19/South Africa/KRISP-K002194/2020|EPI ISL 515592|B.1.1.40|South Africa|2020-07-16	0.0005041173	Africa
Africa|hCoV-19/South Africa/KRISP-0492/2020|EPI ISL 498063|B.1.1.273|South Africa|2020-07-07	Africa|hCoV-19/South Africa/KRISP-K002194/2020|EPI ISL 515592|B.1.1.40|South Africa|2020-07-16	0.0005081934	Africa
Africa|hCoV-19/South Africa/KRISP-0493/2020|EPI ISL 498064|B.1.1.67|South Africa|2020-07-07	Africa|hCoV-19/South Africa/KRISP-K002194/2020|EPI ISL 515592|B.1.1.40|South Africa|2020-07-16	0.0004055764	Africa
Africa|hCoV-19/South Africa/KRISP-0494/2020|EPI ISL 498065|B.1.1.206|South Africa|2020-07-09	Africa|hCoV-19/South Africa/KRISP-K002194/2020|EPI ISL 515592|B.1.1.40|South Africa|2020-07-16	0.0004368824	Africa
Africa|hCoV-19/South Africa/KRISP-0497/2020|EPI ISL 498066|B.1.1.206|South Africa|2020-07-09	Africa|hCoV-19/South Africa/KRISP-K002194/2020|EPI ISL 515592|B.1.1.40|South Africa|2020-07-16	0.0004368825	Africa
Africa|hCoV-19/South Africa/KRISP-0498/2020|EPI ISL 498067|B.1|South Africa|2020-07-10	Africa|hCoV-19/South Africa/KRISP-K002194/2020|EPI ISL 515592|B.1.1.40|South Africa|2020-07-16	0.0006387139	Africa
Africa|hCoV-19/South Africa/KRISP-0500/2020|EPI ISL 498068|B.1.1|South Africa|2020-07-07	Africa|hCoV-19/South Africa/KRISP-K002194/2020|EPI ISL 515592|B.1.1.40|South Africa|2020-07-16	0.0003863753	Africa
Africa|hCoV-19/South Africa/KRISP-0501/2020|EPI ISL 498069|B.1.5|South Africa|2020-07-11	Africa|hCoV-19/South Africa/KRISP-K002194/2020|EPI ISL 515592|B.1.1.40|South Africa|2020-07-16	0.0005041851	Africa
Africa|hCoV-19/South Africa/KRISP-0502/2020|EPI ISL 498070|B.1.1.273|South Africa|2020-07-11	Africa|hCoV-19/South Africa/KRISP-K002194/2020|EPI ISL 515592|B.1.1.40|South Africa|2020-07-16	0.0005383329	Africa
Africa|hCoV-19/South Africa/KRISP-0503/2020|EPI ISL 498071|B.1.1.273|South Africa|2020-07-11	Africa|hCoV-19/South Africa/KRISP-K002194/2020|EPI ISL 515592|B.1.1.40|South Africa|2020-07-16	0.0006386988	Africa
Africa|hCoV-19/South Africa/KRISP-0526/2020|EPI ISL 498072|B.1.5.19|South Africa|2020-07-13	Africa|hCoV-19/South Africa/KRISP-K002194/2020|EPI ISL 515592|B.1.1.40|South Africa|2020-07-16	0.0005377937	Africa
Africa|hCoV-19/South Africa/KRISP-0527/2020|EPI ISL 498073|B.1.140|South Africa|2020-07-14	Africa|hCoV-19/South Africa/KRISP-K002194/2020|EPI ISL 515592|B.1.1.40|South Africa|2020-07-16	0.0007060062	Africa
Africa|hCoV-19/South Africa/KRISP-0529/2020|EPI ISL 498074|C.1|South Africa|2020-07-13	Africa|hCoV-19/South Africa/KRISP-K002194/2020|EPI ISL 515592|B.1.1.40|South Africa|2020-07-16	0.0005377936	Africa
Africa|hCoV-19/South Africa/KRISP-0531/2020|EPI ISL 498075|B.1.5|South Africa|2020-07-14	Africa|hCoV-19/South Africa/KRISP-K002194/2020|EPI ISL 515592|B.1.1.40|South Africa|2020-07-16	0.0006050851	Africa
Africa|hCoV-19/South Africa/KRISP-0534/2020|EPI ISL 498077|B.1.5|South Africa|2020-07-14	Africa|hCoV-19/South Africa/KRISP-K002194/2020|EPI ISL 515592|B.1.1.40|South Africa|2020-07-16	0.0006051257	Africa
Africa|hCoV-19/South Africa/KRISP-0535/2020|EPI ISL 498078|B.1.1.206|South Africa|2020-07-08	Africa|hCoV-19/South Africa/KRISP-K002194/2020|EPI ISL 515592|B.1.1.40|South Africa|2020-07-16	0.0005714059	Africa
Africa|hCoV-19/South Africa/KRISP-0536/2020|EPI ISL 498079|B.1.1|South Africa|2020-07-14	Africa|hCoV-19/South Africa/KRISP-K002194/2020|EPI ISL 515592|B.1.1.40|South Africa|2020-07-16	0.0004369015	Africa
Africa|hCoV-19/South Africa/KRISP-0538/2020|EPI ISL 498080|B.1.1.254|South Africa|2020-07-14	Africa|hCoV-19/South Africa/KRISP-K002194/2020|EPI ISL 515592|B.1.1.40|South Africa|2020-07-16	0.0003726940	Africa
Africa|hCoV-19/South Africa/KRISP-0539/2020|EPI ISL 498081|B.1.1.206|South Africa|2020-07-07	Africa|hCoV-19/South Africa/KRISP-K002194/2020|EPI ISL 515592|B.1.1.40|South Africa|2020-07-16	0.0004705188	Africa
Africa|hCoV-19/South Africa/KRISP-0540/2020|EPI ISL 498082|B.1.1|South Africa|2020-07-14	Africa|hCoV-19/South Africa/KRISP-K002194/2020|EPI ISL 515592|B.1.1.40|South Africa|2020-07-16	0.0003696548	Africa
Africa|hCoV-19/South Africa/KRISP-0541/2020|EPI ISL 498083|B.1.1.206|South Africa|2020-07-14	Africa|hCoV-19/South Africa/KRISP-K002194/2020|EPI ISL 515592|B.1.1.40|South Africa|2020-07-16	0.0005122816	Africa
Africa|hCoV-19/South Africa/KRISP-0543/2020|EPI ISL 498084|C.2|South Africa|2020-07-12	Africa|hCoV-19/South Africa/KRISP-K002194/2020|EPI ISL 515592|B.1.1.40|South Africa|2020-07-16	0.0006722379	Africa
Africa|hCoV-19/South Africa/KRISP-0544/2020|EPI ISL 498085|B.1.1.206|South Africa|2020-07-13	Africa|hCoV-19/South Africa/KRISP-K002194/2020|EPI ISL 515592|B.1.1.40|South Africa|2020-07-16	0.0004389088	Africa
Africa|hCoV-19/South Africa/KRISP-0545/2020|EPI ISL 498086|B.1.1.273|South Africa|2020-07-14	Africa|hCoV-19/South Africa/KRISP-K002194/2020|EPI ISL 515592|B.1.1.40|South Africa|2020-07-16	0.0005713810	Africa
Africa|hCoV-19/South Africa/KRISP-0548/2020|EPI ISL 498087|B.1.1.273|South Africa|2020-07-15	Africa|hCoV-19/South Africa/KRISP-K002194/2020|EPI ISL 515592|B.1.1.40|South Africa|2020-07-16	0.0004704889	Africa
Africa|hCoV-19/South Africa/KRISP-0549/2020|EPI ISL 498088|B.1.140|South Africa|2020-07-15	Africa|hCoV-19/South Africa/KRISP-K002194/2020|EPI ISL 515592|B.1.1.40|South Africa|2020-07-16	0.0005714826	Africa
Africa|hCoV-19/South Africa/KRISP-0550/2020|EPI ISL 498089|B.1.1.34|South Africa|2020-07-15	Africa|hCoV-19/South Africa/KRISP-K002194/2020|EPI ISL 515592|B.1.1.40|South Africa|2020-07-16	0.0005041832	Africa
Africa|hCoV-19/South Africa/KRISP-0551/2020|EPI ISL 498090|H.1|South Africa|2020-07-14	Africa|hCoV-19/South Africa/KRISP-K002194/2020|EPI ISL 515592|B.1.1.40|South Africa|2020-07-16	0.0003696635	Africa
Africa|hCoV-19/South Africa/KRISP-0552/2020|EPI ISL 498091|H.1|South Africa|2020-07-14	Africa|hCoV-19/South Africa/KRISP-K002194/2020|EPI ISL 515592|B.1.1.40|South Africa|2020-07-16	0.0003696635	Africa
Africa|hCoV-19/South Africa/KRISP-0553/2020|EPI ISL 498092|H.1|South Africa|2020-07-14	Africa|hCoV-19/South Africa/KRISP-K002194/2020|EPI ISL 515592|B.1.1.40|South Africa|2020-07-16	0.0003714483	Africa
Africa|hCoV-19/South Africa/KRISP-0554/2020|EPI ISL 498093|B.1.1|South Africa|2020-07-14	Africa|hCoV-19/South Africa/KRISP-K002194/2020|EPI ISL 515592|B.1.1.40|South Africa|2020-07-16	0.0003719003	Africa
Africa|hCoV-19/South Africa/KRISP-0555/2020|EPI ISL 498094|B.1.140|South Africa|2020-07-15	Africa|hCoV-19/South Africa/KRISP-K002194/2020|EPI ISL 515592|B.1.1.40|South Africa|2020-07-16	0.0006050996	Africa
Africa|hCoV-19/South Africa/KRISP-0556/2020|EPI ISL 498095|B.1.1.273|South Africa|2020-07-15	Africa|hCoV-19/South Africa/KRISP-K002194/2020|EPI ISL 515592|B.1.1.40|South Africa|2020-07-16	0.0004705000	Africa
Africa|hCoV-19/South Africa/KRISP-0557/2020|EPI ISL 498096|C.1|South Africa|2020-07-14	Africa|hCoV-19/South Africa/KRISP-K002194/2020|EPI ISL 515592|B.1.1.40|South Africa|2020-07-16	0.0005378659	Africa
Africa|hCoV-19/South Africa/KRISP-0558/2020|EPI ISL 498097|B.1.1.206|South Africa|2020-07-15	Africa|hCoV-19/South Africa/KRISP-K002194/2020|EPI ISL 515592|B.1.1.40|South Africa|2020-07-16	0.0004054297	Africa
Africa|hCoV-19/South Africa/KRISP-0559/2020|EPI ISL 498098|B.1.1.206|South Africa|2020-07-14	Africa|hCoV-19/South Africa/KRISP-K002194/2020|EPI ISL 515592|B.1.1.40|South Africa|2020-07-16	0.0005041492	Africa
Africa|hCoV-19/South Africa/KRISP-0560/2020|EPI ISL 498099|B.1.1|South Africa|2020-07-15	Africa|hCoV-19/South Africa/KRISP-K002194/2020|EPI ISL 515592|B.1.1.40|South Africa|2020-07-16	0.0003360284	Africa
Africa|hCoV-19/South Africa/KRISP-0561/2020|EPI ISL 498100|H.1|South Africa|2020-07-15	Africa|hCoV-19/South Africa/KRISP-K002194/2020|EPI ISL 515592|B.1.1.40|South Africa|2020-07-16	0.0004032775	Africa
Africa|hCoV-19/South Africa/KRISP-0562/2020|EPI ISL 498101|B.1.140|South Africa|2020-07-15	Africa|hCoV-19/South Africa/KRISP-K002194/2020|EPI ISL 515592|B.1.1.40|South Africa|2020-07-16	0.0005378317	Africa
Africa|hCoV-19/South Africa/KRISP-0564/2020|EPI ISL 498103|B.1.1|South Africa|2020-07-15	Africa|hCoV-19/South Africa/KRISP-K002194/2020|EPI ISL 515592|B.1.1.40|South Africa|2020-07-16	0.0002688119	Africa
Africa|hCoV-19/South Africa/KRISP-0565/2020|EPI ISL 498104|C.2|South Africa|2020-07-14	Africa|hCoV-19/South Africa/KRISP-K002194/2020|EPI ISL 515592|B.1.1.40|South Africa|2020-07-16	0.0005377467	Africa
Africa|hCoV-19/South Africa/KRISP-0567/2020|EPI ISL 498105|B.1.1.206|South Africa|2020-07-15	Africa|hCoV-19/South Africa/KRISP-K002194/2020|EPI ISL 515592|B.1.1.40|South Africa|2020-07-16	0.0004395810	Africa
Africa|hCoV-19/South Africa/KRISP-0568/2020|EPI ISL 498106|B.1.1|South Africa|2020-07-15	Africa|hCoV-19/South Africa/KRISP-K002194/2020|EPI ISL 515592|B.1.1.40|South Africa|2020-07-16	0.0003360284	Africa
Africa|hCoV-19/South Africa/KRISP-0569/2020|EPI ISL 498107|B.1.1.206|South Africa|2020-07-15	Africa|hCoV-19/South Africa/KRISP-K002194/2020|EPI ISL 515592|B.1.1.40|South Africa|2020-07-16	0.0004057492	Africa
Africa|hCoV-19/South Africa/KRISP-0570/2020|EPI ISL 498108|B.1.1.56|South Africa|2020-07-02	Africa|hCoV-19/South Africa/KRISP-K002194/2020|EPI ISL 515592|B.1.1.40|South Africa|2020-07-16	0.0004369205	Africa
Africa|hCoV-19/South Africa/KRISP-0571/2020|EPI ISL 498109|B.1.1.56|South Africa|2020-07-14	Africa|hCoV-19/South Africa/KRISP-K002194/2020|EPI ISL 515592|B.1.1.40|South Africa|2020-07-16	0.0003696709	Africa
Africa|hCoV-19/South Africa/KRISP-0572/2020|EPI ISL 498110|B.1.5|South Africa|2020-07-13	Africa|hCoV-19/South Africa/KRISP-K002194/2020|EPI ISL 515592|B.1.1.40|South Africa|2020-07-16	0.0005714691	Africa
Africa|hCoV-19/South Africa/KRISP-0573/2020|EPI ISL 498111|B.1.1.206|South Africa|2020-07-14	Africa|hCoV-19/South Africa/KRISP-K002194/2020|EPI ISL 515592|B.1.1.40|South Africa|2020-07-16	0.0005041493	Africa
Africa|hCoV-19/South Africa/KRISP-0574/2020|EPI ISL 498112|B.1.1.206|South Africa|2020-07-15	Africa|hCoV-19/South Africa/KRISP-K002194/2020|EPI ISL 515592|B.1.1.40|South Africa|2020-07-16	0.0005377936	Africa
Africa|hCoV-19/South Africa/KRISP-0575/2020|EPI ISL 498113|B.1.1.206|South Africa|2020-07-13	Africa|hCoV-19/South Africa/KRISP-K002194/2020|EPI ISL 515592|B.1.1.40|South Africa|2020-07-16	0.0005041493	Africa
Africa|hCoV-19/South Africa/KRISP-0576/2020|EPI ISL 498114|B.1.1.206|South Africa|2020-07-07	Africa|hCoV-19/South Africa/KRISP-K002194/2020|EPI ISL 515592|B.1.1.40|South Africa|2020-07-16	0.0004032680	Africa
Africa|hCoV-19/South Africa/KRISP-0577/2020|EPI ISL 498115|B.1.1.56|South Africa|2020-07-09	Africa|hCoV-19/South Africa/KRISP-K002194/2020|EPI ISL 515592|B.1.1.40|South Africa|2020-07-16	0.0005041493	Africa
Africa|hCoV-19/South Africa/KRISP-0578/2020|EPI ISL 498116|B.1.1.206|South Africa|2020-07-09	Africa|hCoV-19/South Africa/KRISP-K002194/2020|EPI ISL 515592|B.1.1.40|South Africa|2020-07-16	0.0004368928	Africa
Africa|hCoV-19/South Africa/KRISP-0579/2020|EPI ISL 498117|B.1.1.273|South Africa|2020-07-08	Africa|hCoV-19/South Africa/KRISP-K002194/2020|EPI ISL 515592|B.1.1.40|South Africa|2020-07-16	0.0005041393	Africa
Africa|hCoV-19/South Africa/KRISP-0580/2020|EPI ISL 498118|B.1.1.206|South Africa|2020-07-07	Africa|hCoV-19/South Africa/KRISP-K002194/2020|EPI ISL 515592|B.1.1.40|South Africa|2020-07-16	0.0004368927	Africa
Africa|hCoV-19/South Africa/KRISP-0581/2020|EPI ISL 498119|B.1.1.273|South Africa|2020-07-09	Africa|hCoV-19/South Africa/KRISP-K002194/2020|EPI ISL 515592|B.1.1.40|South Africa|2020-07-16	0.0004368737	Africa
Africa|hCoV-19/South Africa/KRISP-0584/2020|EPI ISL 498122|B.1|South Africa|2020-07-07	Africa|hCoV-19/South Africa/KRISP-K002194/2020|EPI ISL 515592|B.1.1.40|South Africa|2020-07-16	0.0005041731	Africa
Africa|hCoV-19/South Africa/KRISP-0585/2020|EPI ISL 498123|B.1.140|South Africa|2020-07-08	Africa|hCoV-19/South Africa/KRISP-K002194/2020|EPI ISL 515592|B.1.1.40|South Africa|2020-07-16	0.0006387289	Africa
Africa|hCoV-19/South Africa/KRISP-0586/2020|EPI ISL 498124|B.1.1.273|South Africa|2020-07-08	Africa|hCoV-19/South Africa/KRISP-K002194/2020|EPI ISL 515592|B.1.1.40|South Africa|2020-07-16	0.0004705094	Africa
Africa|hCoV-19/South Africa/KRISP-0587/2020|EPI ISL 498125|B.1.1.56|South Africa|2020-07-09	Africa|hCoV-19/South Africa/KRISP-K002194/2020|EPI ISL 515592|B.1.1.40|South Africa|2020-07-16	0.0004705094	Africa
Africa|hCoV-19/South Africa/KRISP-0588/2020|EPI ISL 498126|B.1.140|South Africa|2020-07-08	Africa|hCoV-19/South Africa/KRISP-K002194/2020|EPI ISL 515592|B.1.1.40|South Africa|2020-07-16	0.0006050851	Africa
Africa|hCoV-19/South Africa/KRISP-06/2020|EPI ISL 421573|B.6|South Africa|2020-03-31	Africa|hCoV-19/South Africa/KRISP-K002194/2020|EPI ISL 515592|B.1.1.40|South Africa|2020-07-16	0.0006412201	Africa
Africa|hCoV-19/South Africa/KRISP-07/2020|EPI ISL 421574|B.1.106|South Africa|2020-04-01	Africa|hCoV-19/South Africa/KRISP-K002194/2020|EPI ISL 515592|B.1.1.40|South Africa|2020-07-16	0.0004033005	Africa
Africa|hCoV-19/South Africa/KRISP-101/2020|EPI ISL 455631|B.1.5|South Africa|2020-04-30	Africa|hCoV-19/South Africa/KRISP-K002194/2020|EPI ISL 515592|B.1.1.40|South Africa|2020-07-16	0.0004032870	Africa
Africa|hCoV-19/South Africa/KRISP-102/2020|EPI ISL 455632|B.1.1|South Africa|2020-04-30	Africa|hCoV-19/South Africa/KRISP-K002194/2020|EPI ISL 515592|B.1.1.40|South Africa|2020-07-16	0.0003024195	Africa
Africa|hCoV-19/South Africa/KRISP-103/2020|EPI ISL 455633|B.1.106|South Africa|2020-04-30	Africa|hCoV-19/South Africa/KRISP-K002194/2020|EPI ISL 515592|B.1.1.40|South Africa|2020-07-16	0.0005048398	Africa
Africa|hCoV-19/South Africa/KRISP-104/2020|EPI ISL 455634|B.1.106|South Africa|2020-05-01	Africa|hCoV-19/South Africa/KRISP-K002194/2020|EPI ISL 515592|B.1.1.40|South Africa|2020-07-16	0.0005205700	Africa
Africa|hCoV-19/South Africa/KRISP-105/2020|EPI ISL 455635|B.1.106|South Africa|2020-05-05	Africa|hCoV-19/South Africa/KRISP-K002194/2020|EPI ISL 515592|B.1.1.40|South Africa|2020-07-16	0.0005056393	Africa
Africa|hCoV-19/South Africa/KRISP-106/2020|EPI ISL 455636|B.1.106|South Africa|2020-03-31	Africa|hCoV-19/South Africa/KRISP-K002194/2020|EPI ISL 515592|B.1.1.40|South Africa|2020-07-16	0.0004369030	Africa
Africa|hCoV-19/South Africa/KRISP-108/2020|EPI ISL 455638|B.1|South Africa|2020-05-04	Africa|hCoV-19/South Africa/KRISP-K002194/2020|EPI ISL 515592|B.1.1.40|South Africa|2020-07-16	0.0005215593	Africa
Africa|hCoV-19/South Africa/KRISP-109/2020|EPI ISL 455639|B.1.1.57|South Africa|2020-03-31	Africa|hCoV-19/South Africa/KRISP-K002194/2020|EPI ISL 515592|B.1.1.40|South Africa|2020-07-16	0.0003696544	Africa
Africa|hCoV-19/South Africa/KRISP-K000566/2020|EPI ISL 509223|B.1.1.206|South Africa|2020-07-13	Africa|hCoV-19/South Africa/KRISP-K002194/2020|EPI ISL 515592|B.1.1.40|South Africa|2020-07-16	0.0004368928	Africa
Africa|hCoV-19/South Africa/KRISP-K000567/2020|EPI ISL 509224|B.1.1.62|South Africa|2020-07-13	Africa|hCoV-19/South Africa/KRISP-K002194/2020|EPI ISL 515592|B.1.1.40|South Africa|2020-07-16	0.0004369558	Africa
Africa|hCoV-19/South Africa/KRISP-K000568/2020|EPI ISL 509225|B.1.1.206|South Africa|2020-07-11	Africa|hCoV-19/South Africa/KRISP-K002194/2020|EPI ISL 515592|B.1.1.40|South Africa|2020-07-16	0.0004369118	Africa
Africa|hCoV-19/South Africa/KRISP-K000569/2020|EPI ISL 509226|H.1|South Africa|2020-07-11	Africa|hCoV-19/South Africa/KRISP-K002194/2020|EPI ISL 515592|B.1.1.40|South Africa|2020-07-16	0.0004705410	Africa
Africa|hCoV-19/South Africa/KRISP-K000571/2020|EPI ISL 509227|B.1.1.99|South Africa|2020-07-13	Africa|hCoV-19/South Africa/KRISP-K002194/2020|EPI ISL 515592|B.1.1.40|South Africa|2020-07-16	0.0003056438	Africa
Africa|hCoV-19/South Africa/KRISP-K000572/2020|EPI ISL 509228|B.1.1.206|South Africa|2020-07-13	Africa|hCoV-19/South Africa/KRISP-K002194/2020|EPI ISL 515592|B.1.1.40|South Africa|2020-07-16	0.0005041394	Africa
Africa|hCoV-19/South Africa/KRISP-K000573/2020|EPI ISL 509229|B.1.1.206|South Africa|2020-07-10	Africa|hCoV-19/South Africa/KRISP-K002194/2020|EPI ISL 515592|B.1.1.40|South Africa|2020-07-16	0.0003696548	Africa
Africa|hCoV-19/South Africa/KRISP-K000574/2020|EPI ISL 509230|B.1.5.19|South Africa|2020-07-13	Africa|hCoV-19/South Africa/KRISP-K002194/2020|EPI ISL 515592|B.1.1.40|South Africa|2020-07-16	0.0005041512	Africa
Africa|hCoV-19/South Africa/KRISP-K000575/2020|EPI ISL 509231|B.1.140|South Africa|2020-07-13	Africa|hCoV-19/South Africa/KRISP-K002194/2020|EPI ISL 515592|B.1.1.40|South Africa|2020-07-16	0.0006050708	Africa
Africa|hCoV-19/South Africa/KRISP-K000576/2020|EPI ISL 509232|B.1.1.206|South Africa|2020-07-13	Africa|hCoV-19/South Africa/KRISP-K002194/2020|EPI ISL 515592|B.1.1.40|South Africa|2020-07-16	0.0004705188	Africa
Africa|hCoV-19/South Africa/KRISP-K000577/2020|EPI ISL 509233|B.1.1.206|South Africa|2020-07-11	Africa|hCoV-19/South Africa/KRISP-K002194/2020|EPI ISL 515592|B.1.1.40|South Africa|2020-07-16	0.0003360284	Africa
Africa|hCoV-19/South Africa/KRISP-K000578/2020|EPI ISL 509234|C.1|South Africa|2020-07-13	Africa|hCoV-19/South Africa/KRISP-K002194/2020|EPI ISL 515592|B.1.1.40|South Africa|2020-07-16	0.0006091449	Africa
Africa|hCoV-19/South Africa/KRISP-K000579/2020|EPI ISL 509235|C.1|South Africa|2020-07-10	Africa|hCoV-19/South Africa/KRISP-K002194/2020|EPI ISL 515592|B.1.1.40|South Africa|2020-07-16	0.0004705569	Africa
Africa|hCoV-19/South Africa/KRISP-K000580/2020|EPI ISL 509236|B.1.1|South Africa|2020-07-13	Africa|hCoV-19/South Africa/KRISP-K002194/2020|EPI ISL 515592|B.1.1.40|South Africa|2020-07-16	0.0004032775	Africa
Africa|hCoV-19/South Africa/KRISP-K000581/2020|EPI ISL 509237|B.1.1.206|South Africa|2020-07-13	Africa|hCoV-19/South Africa/KRISP-K002194/2020|EPI ISL 515592|B.1.1.40|South Africa|2020-07-16	0.0005377936	Africa
Africa|hCoV-19/South Africa/KRISP-K000582/2020|EPI ISL 509238|B.1.1.206|South Africa|2020-07-13	Africa|hCoV-19/South Africa/KRISP-K002194/2020|EPI ISL 515592|B.1.1.40|South Africa|2020-07-16	0.0004032679	Africa
Africa|hCoV-19/South Africa/KRISP-K000583/2020|EPI ISL 509239|B.1.1.206|South Africa|2020-07-13	Africa|hCoV-19/South Africa/KRISP-K002194/2020|EPI ISL 515592|B.1.1.40|South Africa|2020-07-16	0.0004369015	Africa
Africa|hCoV-19/South Africa/KRISP-K000584/2020|EPI ISL 509240|B.1.1.273|South Africa|2020-07-13	Africa|hCoV-19/South Africa/KRISP-K002194/2020|EPI ISL 515592|B.1.1.40|South Africa|2020-07-16	0.0005377360	Africa
Africa|hCoV-19/South Africa/KRISP-K000585/2020|EPI ISL 509241|B.1.140|South Africa|2020-07-13	Africa|hCoV-19/South Africa/KRISP-K002194/2020|EPI ISL 515592|B.1.1.40|South Africa|2020-07-16	0.0005378317	Africa
Africa|hCoV-19/South Africa/KRISP-K000586/2020|EPI ISL 509242|B.1.140|South Africa|2020-07-13	Africa|hCoV-19/South Africa/KRISP-K002194/2020|EPI ISL 515592|B.1.1.40|South Africa|2020-07-16	0.0005717594	Africa
Africa|hCoV-19/South Africa/KRISP-K000588/2020|EPI ISL 509243|B.1.1.206|South Africa|2020-07-13	Africa|hCoV-19/South Africa/KRISP-K002194/2020|EPI ISL 515592|B.1.1.40|South Africa|2020-07-16	0.0004705188	Africa
Africa|hCoV-19/South Africa/KRISP-K000589/2020|EPI ISL 509244|B.1.1.206|South Africa|2020-07-13	Africa|hCoV-19/South Africa/KRISP-K002194/2020|EPI ISL 515592|B.1.1.40|South Africa|2020-07-16	0.0004705393	Africa
Africa|hCoV-19/South Africa/KRISP-K000591/2020|EPI ISL 509245|B.1.5|South Africa|2020-07-12	Africa|hCoV-19/South Africa/KRISP-K002194/2020|EPI ISL 515592|B.1.1.40|South Africa|2020-07-16	0.0003696723	Africa
Africa|hCoV-19/South Africa/KRISP-K000592/2020|EPI ISL 509246|B.1.1.273|South Africa|2020-07-13	Africa|hCoV-19/South Africa/KRISP-K002194/2020|EPI ISL 515592|B.1.1.40|South Africa|2020-07-16	0.0004743072	Africa
Africa|hCoV-19/South Africa/KRISP-K000594/2020|EPI ISL 509247|B.1.140|South Africa|2020-07-02	Africa|hCoV-19/South Africa/KRISP-K002194/2020|EPI ISL 515592|B.1.1.40|South Africa|2020-07-16	0.0006387138	Africa
Africa|hCoV-19/South Africa/KRISP-K000595/2020|EPI ISL 509248|B.1.140|South Africa|2020-07-02	Africa|hCoV-19/South Africa/KRISP-K002194/2020|EPI ISL 515592|B.1.1.40|South Africa|2020-07-16	0.0006050851	Africa
Africa|hCoV-19/South Africa/KRISP-K000596/2020|EPI ISL 509249|B.1.1.206|South Africa|2020-07-02	Africa|hCoV-19/South Africa/KRISP-K002194/2020|EPI ISL 515592|B.1.1.40|South Africa|2020-07-16	0.0005041713	Africa
Africa|hCoV-19/South Africa/KRISP-K000597/2020|EPI ISL 509250|B.1.1.34|South Africa|2020-07-13	Africa|hCoV-19/South Africa/KRISP-K002194/2020|EPI ISL 515592|B.1.1.40|South Africa|2020-07-16	0.0004032680	Africa
Africa|hCoV-19/South Africa/KRISP-K000598/2020|EPI ISL 509251|B.1.1.206|South Africa|2020-07-03	Africa|hCoV-19/South Africa/KRISP-K002194/2020|EPI ISL 515592|B.1.1.40|South Africa|2020-07-16	0.0003696548	Africa
Africa|hCoV-19/South Africa/KRISP-K000599/2020|EPI ISL 509252|B.1.1.273|South Africa|2020-07-13	Africa|hCoV-19/South Africa/KRISP-K002194/2020|EPI ISL 515592|B.1.1.40|South Africa|2020-07-16	0.0003696548	Africa
Africa|hCoV-19/South Africa/KRISP-K000600/2020|EPI ISL 509253|B.1.1.206|South Africa|2020-07-01	Africa|hCoV-19/South Africa/KRISP-K002194/2020|EPI ISL 515592|B.1.1.40|South Africa|2020-07-16	0.0005041274	Africa
Africa|hCoV-19/South Africa/KRISP-K000601/2020|EPI ISL 509254|B.1.1.57|South Africa|2020-07-13	Africa|hCoV-19/South Africa/KRISP-K002194/2020|EPI ISL 515592|B.1.1.40|South Africa|2020-07-16	0.0003360431	Africa
Africa|hCoV-19/South Africa/KRISP-K000602/2020|EPI ISL 509255|B.1.1.206|South Africa|2020-07-01	Africa|hCoV-19/South Africa/KRISP-K002194/2020|EPI ISL 515592|B.1.1.40|South Africa|2020-07-16	0.0004705094	Africa
Africa|hCoV-19/South Africa/KRISP-K000603/2020|EPI ISL 509256|B.1.1.206|South Africa|2020-07-02	Africa|hCoV-19/South Africa/KRISP-K002194/2020|EPI ISL 515592|B.1.1.40|South Africa|2020-07-16	0.0004368825	Africa
Africa|hCoV-19/South Africa/KRISP-K000604/2020|EPI ISL 509257|C.1|South Africa|2020-07-01	Africa|hCoV-19/South Africa/KRISP-K002194/2020|EPI ISL 515592|B.1.1.40|South Africa|2020-07-16	0.0005041274	Africa
Africa|hCoV-19/South Africa/KRISP-K000606/2020|EPI ISL 509259|B.1.1.206|South Africa|2020-07-02	Africa|hCoV-19/South Africa/KRISP-K002194/2020|EPI ISL 515592|B.1.1.40|South Africa|2020-07-16	0.0006183548	Africa
Africa|hCoV-19/South Africa/KRISP-K000607/2020|EPI ISL 509260|B.1.1.57|South Africa|2020-07-13	Africa|hCoV-19/South Africa/KRISP-K002194/2020|EPI ISL 515592|B.1.1.40|South Africa|2020-07-16	0.0004032856	Africa
Africa|hCoV-19/South Africa/KRISP-K000608/2020|EPI ISL 509261|H.1|South Africa|2020-07-03	Africa|hCoV-19/South Africa/KRISP-K002194/2020|EPI ISL 515592|B.1.1.40|South Africa|2020-07-16	0.0004042691	Africa
Africa|hCoV-19/South Africa/KRISP-K000612/2020|EPI ISL 509264|B.1.1.206|South Africa|2020-07-01	Africa|hCoV-19/South Africa/KRISP-K002194/2020|EPI ISL 515592|B.1.1.40|South Africa|2020-07-16	0.0005714173	Africa
Africa|hCoV-19/South Africa/KRISP-K000613/2020|EPI ISL 509265|B.1.1.206|South Africa|2020-07-14	Africa|hCoV-19/South Africa/KRISP-K002194/2020|EPI ISL 515592|B.1.1.40|South Africa|2020-07-16	0.0005714059	Africa
Africa|hCoV-19/South Africa/KRISP-K000614/2020|EPI ISL 509266|B.1.1.206|South Africa|2020-07-02	Africa|hCoV-19/South Africa/KRISP-K002194/2020|EPI ISL 515592|B.1.1.40|South Africa|2020-07-16	0.0004705299	Africa
Africa|hCoV-19/South Africa/KRISP-K000615/2020|EPI ISL 509267|B.1.1.206|South Africa|2020-07-02	Africa|hCoV-19/South Africa/KRISP-K002194/2020|EPI ISL 515592|B.1.1.40|South Africa|2020-07-16	0.0005377702	Africa
Africa|hCoV-19/South Africa/KRISP-K000616/2020|EPI ISL 509268|B.1.1.206|South Africa|2020-07-01	Africa|hCoV-19/South Africa/KRISP-K002194/2020|EPI ISL 515592|B.1.1.40|South Africa|2020-07-16	0.0004403744	Africa
Africa|hCoV-19/South Africa/KRISP-K000617/2020|EPI ISL 509269|B.1.1.206|South Africa|2020-07-01	Africa|hCoV-19/South Africa/KRISP-K002194/2020|EPI ISL 515592|B.1.1.40|South Africa|2020-07-16	0.0004369014	Africa
Africa|hCoV-19/South Africa/KRISP-K000618/2020|EPI ISL 509270|B.1.1.206|South Africa|2020-07-03	Africa|hCoV-19/South Africa/KRISP-K002194/2020|EPI ISL 515592|B.1.1.40|South Africa|2020-07-16	0.0004032680	Africa
Africa|hCoV-19/South Africa/KRISP-K000620/2020|EPI ISL 509272|B.1.1.206|South Africa|2020-07-01	Africa|hCoV-19/South Africa/KRISP-K002194/2020|EPI ISL 515592|B.1.1.40|South Africa|2020-07-16	0.0004777493	Africa
Africa|hCoV-19/South Africa/KRISP-K000621/2020|EPI ISL 509273|B.1.140|South Africa|2020-07-02	Africa|hCoV-19/South Africa/KRISP-K002194/2020|EPI ISL 515592|B.1.1.40|South Africa|2020-07-16	0.0006101090	Africa
Africa|hCoV-19/South Africa/KRISP-K000622/2020|EPI ISL 509274|B.1.1|South Africa|2020-07-03	Africa|hCoV-19/South Africa/KRISP-K002194/2020|EPI ISL 515592|B.1.1.40|South Africa|2020-07-16	0.0002688119	Africa
Africa|hCoV-19/South Africa/KRISP-K000623/2020|EPI ISL 509275|B.1.1.206|South Africa|2020-07-04	Africa|hCoV-19/South Africa/KRISP-K002194/2020|EPI ISL 515592|B.1.1.40|South Africa|2020-07-16	0.0005377702	Africa
Africa|hCoV-19/South Africa/KRISP-K000624/2020|EPI ISL 509276|B.1.1.206|South Africa|2020-07-02	Africa|hCoV-19/South Africa/KRISP-K002194/2020|EPI ISL 515592|B.1.1.40|South Africa|2020-07-16	0.0004394621	Africa
Africa|hCoV-19/South Africa/KRISP-K000625/2020|EPI ISL 509277|B.1.1.206|South Africa|2020-07-11	Africa|hCoV-19/South Africa/KRISP-K002194/2020|EPI ISL 515592|B.1.1.40|South Africa|2020-07-16	0.0005089897	Africa
Africa|hCoV-19/South Africa/KRISP-K000626/2020|EPI ISL 509278|B.1.1.1|South Africa|2020-07-07	Africa|hCoV-19/South Africa/KRISP-K002194/2020|EPI ISL 515592|B.1.1.40|South Africa|2020-07-16	0.0004504077	Africa
Africa|hCoV-19/South Africa/KRISP-K000628/2020|EPI ISL 509279|B.1.1.206|South Africa|2020-07-12	Africa|hCoV-19/South Africa/KRISP-K002194/2020|EPI ISL 515592|B.1.1.40|South Africa|2020-07-16	0.0004368929	Africa
Africa|hCoV-19/South Africa/KRISP-K000629/2020|EPI ISL 509280|B.1.1|South Africa|2020-07-03	Africa|hCoV-19/South Africa/KRISP-K002194/2020|EPI ISL 515592|B.1.1.40|South Africa|2020-07-16	0.0004498620	Africa
Africa|hCoV-19/South Africa/KRISP-K000630/2020|EPI ISL 509281|B.1.1.206|South Africa|2020-07-03	Africa|hCoV-19/South Africa/KRISP-K002194/2020|EPI ISL 515592|B.1.1.40|South Africa|2020-07-16	0.0004032855	Africa
Africa|hCoV-19/South Africa/KRISP-K000631/2020|EPI ISL 509282|B.1.1.206|South Africa|2020-07-04	Africa|hCoV-19/South Africa/KRISP-K002194/2020|EPI ISL 515592|B.1.1.40|South Africa|2020-07-16	0.0004403148	Africa
Africa|hCoV-19/South Africa/KRISP-K000632/2020|EPI ISL 509283|B.1.1.206|South Africa|2020-07-02	Africa|hCoV-19/South Africa/KRISP-K002194/2020|EPI ISL 515592|B.1.1.40|South Africa|2020-07-16	0.0004368824	Africa
Africa|hCoV-19/South Africa/KRISP-K000633/2020|EPI ISL 509284|B.1.1.206|South Africa|2020-07-02	Africa|hCoV-19/South Africa/KRISP-K002194/2020|EPI ISL 515592|B.1.1.40|South Africa|2020-07-16	0.0004032680	Africa
Africa|hCoV-19/South Africa/KRISP-K000635/2020|EPI ISL 509285|B.1|South Africa|2020-07-07	Africa|hCoV-19/South Africa/KRISP-K002194/2020|EPI ISL 515592|B.1.1.40|South Africa|2020-07-16	0.0005377956	Africa
Africa|hCoV-19/South Africa/KRISP-K000637/2020|EPI ISL 509287|B.1.106|South Africa|2020-07-13	Africa|hCoV-19/South Africa/KRISP-K002194/2020|EPI ISL 515592|B.1.1.40|South Africa|2020-07-16	0.0004705205	Africa
Africa|hCoV-19/South Africa/KRISP-K000639/2020|EPI ISL 509288|C.1|South Africa|2020-07-13	Africa|hCoV-19/South Africa/KRISP-K002194/2020|EPI ISL 515592|B.1.1.40|South Africa|2020-07-16	0.0004736447	Africa
Africa|hCoV-19/South Africa/KRISP-K000640/2020|EPI ISL 509289|B.1.5.31|South Africa|2020-07-13	Africa|hCoV-19/South Africa/KRISP-K002194/2020|EPI ISL 515592|B.1.1.40|South Africa|2020-07-16	0.0004705316	Africa
Africa|hCoV-19/South Africa/KRISP-K000641/2020|EPI ISL 509290|B.1.1.34|South Africa|2020-07-13	Africa|hCoV-19/South Africa/KRISP-K002194/2020|EPI ISL 515592|B.1.1.40|South Africa|2020-07-16	0.0005378170	Africa
Africa|hCoV-19/South Africa/KRISP-K000643/2020|EPI ISL 509292|C.1|South Africa|2020-07-10	Africa|hCoV-19/South Africa/KRISP-K002194/2020|EPI ISL 515592|B.1.1.40|South Africa|2020-07-16	0.0004705094	Africa
Africa|hCoV-19/South Africa/KRISP-K000649/2020|EPI ISL 509293|B.1.5.19|South Africa|2020-07-13	Africa|hCoV-19/South Africa/KRISP-K002194/2020|EPI ISL 515592|B.1.1.40|South Africa|2020-07-16	0.0006386710	Africa
Africa|hCoV-19/South Africa/KRISP-K000650/2020|EPI ISL 509294|B.1.1.206|South Africa|2020-07-13	Africa|hCoV-19/South Africa/KRISP-K002194/2020|EPI ISL 515592|B.1.1.40|South Africa|2020-07-16	0.0005040936	Africa
Africa|hCoV-19/South Africa/KRISP-K000652/2020|EPI ISL 509296|B.1.1.273|South Africa|2020-07-13	Africa|hCoV-19/South Africa/KRISP-K002194/2020|EPI ISL 515592|B.1.1.40|South Africa|2020-07-16	0.0005041055	Africa
Africa|hCoV-19/South Africa/KRISP-K000655/2020|EPI ISL 509298|B.1.1.254|South Africa|2020-07-12	Africa|hCoV-19/South Africa/KRISP-K002194/2020|EPI ISL 515592|B.1.1.40|South Africa|2020-07-16	0.0004194684	Africa
Africa|hCoV-19/South Africa/KRISP-K000658/2020|EPI ISL 509299|C.1|South Africa|2020-07-13	Africa|hCoV-19/South Africa/KRISP-K002194/2020|EPI ISL 515592|B.1.1.40|South Africa|2020-07-16	0.0006390568	Africa
Africa|hCoV-19/South Africa/KRISP-K000659/2020|EPI ISL 509300|B.1.1.206|South Africa|2020-07-13	Africa|hCoV-19/South Africa/KRISP-K002194/2020|EPI ISL 515592|B.1.1.40|South Africa|2020-07-16	0.0005042122	Africa
Africa|hCoV-19/South Africa/KRISP-K001035/2020|EPI ISL 509301|H.1|South Africa|2020-07-17	Africa|hCoV-19/South Africa/KRISP-K002194/2020|EPI ISL 515592|B.1.1.40|South Africa|2020-07-16	0.0003696636	Africa
Africa|hCoV-19/South Africa/KRISP-K001037/2020|EPI ISL 509302|B.1.140|South Africa|2020-07-16	Africa|hCoV-19/South Africa/KRISP-K002194/2020|EPI ISL 515592|B.1.1.40|South Africa|2020-07-16	0.0005378317	Africa
Africa|hCoV-19/South Africa/KRISP-K001038/2020|EPI ISL 509303|B.1.1.273|South Africa|2020-07-16	Africa|hCoV-19/South Africa/KRISP-K002194/2020|EPI ISL 515592|B.1.1.40|South Africa|2020-07-16	0.0005041055	Africa
Africa|hCoV-19/South Africa/KRISP-K001041/2020|EPI ISL 509304|B.1.1.273|South Africa|2020-07-16	Africa|hCoV-19/South Africa/KRISP-K002194/2020|EPI ISL 515592|B.1.1.40|South Africa|2020-07-16	0.0005377595	Africa
Africa|hCoV-19/South Africa/KRISP-K001043/2020|EPI ISL 509305|B.1.5.16|South Africa|2020-07-02	Africa|hCoV-19/South Africa/KRISP-K002194/2020|EPI ISL 515592|B.1.1.40|South Africa|2020-07-16	0.0007059588	Africa
Africa|hCoV-19/South Africa/KRISP-K001044/2020|EPI ISL 509306|B.1.1|South Africa|2020-07-18	Africa|hCoV-19/South Africa/KRISP-K002194/2020|EPI ISL 515592|B.1.1.40|South Africa|2020-07-16	0.0003024326	Africa
Africa|hCoV-19/South Africa/KRISP-K001045/2020|EPI ISL 509307|C.2|South Africa|2020-07-18	Africa|hCoV-19/South Africa/KRISP-K002194/2020|EPI ISL 515592|B.1.1.40|South Africa|2020-07-16	0.0005377702	Africa
Africa|hCoV-19/South Africa/KRISP-K001049/2020|EPI ISL 509308|B.1.1.34|South Africa|2020-07-16	Africa|hCoV-19/South Africa/KRISP-K002194/2020|EPI ISL 515592|B.1.1.40|South Africa|2020-07-16	0.0005377721	Africa
Africa|hCoV-19/South Africa/KRISP-K001051/2020|EPI ISL 509309|B.1.1.206|South Africa|2020-07-14	Africa|hCoV-19/South Africa/KRISP-K002194/2020|EPI ISL 515592|B.1.1.40|South Africa|2020-07-16	0.0005378044	Africa
Africa|hCoV-19/South Africa/KRISP-K001052/2020|EPI ISL 509310|B.1.1.206|South Africa|2020-07-14	Africa|hCoV-19/South Africa/KRISP-K002194/2020|EPI ISL 515592|B.1.1.40|South Africa|2020-07-16	0.0004705094	Africa
Africa|hCoV-19/South Africa/KRISP-K001053/2020|EPI ISL 509311|B.1.1.206|South Africa|2020-07-03	Africa|hCoV-19/South Africa/KRISP-K002194/2020|EPI ISL 515592|B.1.1.40|South Africa|2020-07-16	0.0004043452	Africa
Africa|hCoV-19/South Africa/KRISP-K001055/2020|EPI ISL 509313|B.1.1.62|South Africa|2020-07-13	Africa|hCoV-19/South Africa/KRISP-K002194/2020|EPI ISL 515592|B.1.1.40|South Africa|2020-07-16	0.0004369308	Africa
Africa|hCoV-19/South Africa/KRISP-K001057/2020|EPI ISL 509314|B.1.1.254|South Africa|2020-07-03	Africa|hCoV-19/South Africa/KRISP-K002194/2020|EPI ISL 515592|B.1.1.40|South Africa|2020-07-16	0.0003696387	Africa
Africa|hCoV-19/South Africa/KRISP-K001059/2020|EPI ISL 509316|B.1.1|South Africa|2020-07-01	Africa|hCoV-19/South Africa/KRISP-K002194/2020|EPI ISL 515592|B.1.1.40|South Africa|2020-07-16	0.0005041393	Africa
Africa|hCoV-19/South Africa/KRISP-K001061/2020|EPI ISL 509317|B.1.1.206|South Africa|2020-07-04	Africa|hCoV-19/South Africa/KRISP-K002194/2020|EPI ISL 515592|B.1.1.40|South Africa|2020-07-16	0.0003696474	Africa
Africa|hCoV-19/South Africa/KRISP-K001062/2020|EPI ISL 509318|B.1.1.206|South Africa|2020-07-03	Africa|hCoV-19/South Africa/KRISP-K002194/2020|EPI ISL 515592|B.1.1.40|South Africa|2020-07-16	0.0004032680	Africa
Africa|hCoV-19/South Africa/KRISP-K001063/2020|EPI ISL 509319|B.1.5|South Africa|2020-07-03	Africa|hCoV-19/South Africa/KRISP-K002194/2020|EPI ISL 515592|B.1.1.40|South Africa|2020-07-16	0.0005714462	Africa
Africa|hCoV-19/South Africa/KRISP-K001064/2020|EPI ISL 509320|B.1.1.273|South Africa|2020-07-03	Africa|hCoV-19/South Africa/KRISP-K002194/2020|EPI ISL 515592|B.1.1.40|South Africa|2020-07-16	0.0003696709	Africa
Africa|hCoV-19/South Africa/KRISP-K001065/2020|EPI ISL 509321|B.1.1|South Africa|2020-07-03	Africa|hCoV-19/South Africa/KRISP-K002194/2020|EPI ISL 515592|B.1.1.40|South Africa|2020-07-16	0.0003360510	Africa
Africa|hCoV-19/South Africa/KRISP-K001067/2020|EPI ISL 509323|B.1.1.206|South Africa|2020-07-02	Africa|hCoV-19/South Africa/KRISP-K002194/2020|EPI ISL 515592|B.1.1.40|South Africa|2020-07-16	0.0004705393	Africa
Africa|hCoV-19/South Africa/KRISP-K001068/2020|EPI ISL 509324|C.1|South Africa|2020-07-14	Africa|hCoV-19/South Africa/KRISP-K002194/2020|EPI ISL 515592|B.1.1.40|South Africa|2020-07-16	0.0005377468	Africa
Africa|hCoV-19/South Africa/KRISP-K001071/2020|EPI ISL 509325|B.1.1.273|South Africa|2020-07-18	Africa|hCoV-19/South Africa/KRISP-K002194/2020|EPI ISL 515592|B.1.1.40|South Africa|2020-07-16	0.0004368928	Africa
Africa|hCoV-19/South Africa/KRISP-K001072/2020|EPI ISL 509326|B.1.1.206|South Africa|2020-07-14	Africa|hCoV-19/South Africa/KRISP-K002194/2020|EPI ISL 515592|B.1.1.40|South Africa|2020-07-16	0.0003696387	Africa
Africa|hCoV-19/South Africa/KRISP-K001073/2020|EPI ISL 509327|B.1.1|South Africa|2020-07-14	Africa|hCoV-19/South Africa/KRISP-K002194/2020|EPI ISL 515592|B.1.1.40|South Africa|2020-07-16	0.0004705094	Africa
Africa|hCoV-19/South Africa/KRISP-K001074/2020|EPI ISL 509328|C.1|South Africa|2020-07-14	Africa|hCoV-19/South Africa/KRISP-K002194/2020|EPI ISL 515592|B.1.1.40|South Africa|2020-07-16	0.0005713924	Africa
Africa|hCoV-19/South Africa/KRISP-K001075/2020|EPI ISL 509329|C.1|South Africa|2020-07-02	Africa|hCoV-19/South Africa/KRISP-K002194/2020|EPI ISL 515592|B.1.1.40|South Africa|2020-07-16	0.0005377468	Africa
Africa|hCoV-19/South Africa/KRISP-K001076/2020|EPI ISL 509330|B.1.1|South Africa|2020-07-04	Africa|hCoV-19/South Africa/KRISP-K002194/2020|EPI ISL 515592|B.1.1.40|South Africa|2020-07-16	0.0003360284	Africa
Africa|hCoV-19/South Africa/KRISP-K001077/2020|EPI ISL 509331|B.1.1|South Africa|2020-07-03	Africa|hCoV-19/South Africa/KRISP-K002194/2020|EPI ISL 515592|B.1.1.40|South Africa|2020-07-16	0.0004032775	Africa
Africa|hCoV-19/South Africa/KRISP-K001078/2020|EPI ISL 509332|H.1|South Africa|2020-07-03	Africa|hCoV-19/South Africa/KRISP-K002194/2020|EPI ISL 515592|B.1.1.40|South Africa|2020-07-16	0.0003696635	Africa
Africa|hCoV-19/South Africa/KRISP-K001079/2020|EPI ISL 509333|B.1.1.273|South Africa|2020-07-03	Africa|hCoV-19/South Africa/KRISP-K002194/2020|EPI ISL 515592|B.1.1.40|South Africa|2020-07-16	0.0005041055	Africa
Africa|hCoV-19/South Africa/KRISP-K001080/2020|EPI ISL 509334|B.1.1|South Africa|2020-07-01	Africa|hCoV-19/South Africa/KRISP-K002194/2020|EPI ISL 515592|B.1.1.40|South Africa|2020-07-16	0.0003696475	Africa
Africa|hCoV-19/South Africa/KRISP-K001082/2020|EPI ISL 509335|B.1.1.40|South Africa|2020-07-18	Africa|hCoV-19/South Africa/KRISP-K002194/2020|EPI ISL 515592|B.1.1.40|South Africa|2020-07-16	0.0003696636	Africa
Africa|hCoV-19/South Africa/KRISP-K001084/2020|EPI ISL 509337|C.1|South Africa|2020-07-03	Africa|hCoV-19/South Africa/KRISP-K002194/2020|EPI ISL 515592|B.1.1.40|South Africa|2020-07-16	0.0006049896	Africa
Africa|hCoV-19/South Africa/KRISP-K001085/2020|EPI ISL 509338|C.1|South Africa|2020-07-13	Africa|hCoV-19/South Africa/KRISP-K002194/2020|EPI ISL 515592|B.1.1.40|South Africa|2020-07-16	0.0005041274	Africa
Africa|hCoV-19/South Africa/KRISP-K001087/2020|EPI ISL 509339|B.1.1.56|South Africa|2020-07-13	Africa|hCoV-19/South Africa/KRISP-K002194/2020|EPI ISL 515592|B.1.1.40|South Africa|2020-07-16	0.0005041713	Africa
Africa|hCoV-19/South Africa/KRISP-K001088/2020|EPI ISL 509340|B.1.1.99|South Africa|2020-07-13	Africa|hCoV-19/South Africa/KRISP-K002194/2020|EPI ISL 515592|B.1.1.40|South Africa|2020-07-16	0.0003024195	Africa
Africa|hCoV-19/South Africa/KRISP-K001091/2020|EPI ISL 509342|B.1.1.206|South Africa|2020-07-10	Africa|hCoV-19/South Africa/KRISP-K002194/2020|EPI ISL 515592|B.1.1.40|South Africa|2020-07-16	0.0004705094	Africa
Africa|hCoV-19/South Africa/KRISP-K001096/2020|EPI ISL 509345|B.1.1.206|South Africa|2020-07-13	Africa|hCoV-19/South Africa/KRISP-K002194/2020|EPI ISL 515592|B.1.1.40|South Africa|2020-07-16	0.0005041375	Africa
Africa|hCoV-19/South Africa/KRISP-K001097/2020|EPI ISL 509346|B.1.1|South Africa|2020-07-13	Africa|hCoV-19/South Africa/KRISP-K002194/2020|EPI ISL 515592|B.1.1.40|South Africa|2020-07-16	0.0005377721	Africa
Africa|hCoV-19/South Africa/KRISP-K001098/2020|EPI ISL 509347|B.1.1|South Africa|2020-07-10	Africa|hCoV-19/South Africa/KRISP-K002194/2020|EPI ISL 515592|B.1.1.40|South Africa|2020-07-16	0.0003360363	Africa
Africa|hCoV-19/South Africa/KRISP-K001099/2020|EPI ISL 509348|B.1.1.62|South Africa|2020-07-13	Africa|hCoV-19/South Africa/KRISP-K002194/2020|EPI ISL 515592|B.1.1.40|South Africa|2020-07-16	0.0004032855	Africa
Africa|hCoV-19/South Africa/KRISP-K001101/2020|EPI ISL 509350|C.1|South Africa|2020-07-10	Africa|hCoV-19/South Africa/KRISP-K002194/2020|EPI ISL 515592|B.1.1.40|South Africa|2020-07-16	0.0005041494	Africa
Africa|hCoV-19/South Africa/KRISP-K001103/2020|EPI ISL 509352|B.1.1.206|South Africa|2020-07-13	Africa|hCoV-19/South Africa/KRISP-K002194/2020|EPI ISL 515592|B.1.1.40|South Africa|2020-07-16	0.0004368825	Africa
Africa|hCoV-19/South Africa/KRISP-K001104/2020|EPI ISL 509353|C.1|South Africa|2020-07-13	Africa|hCoV-19/South Africa/KRISP-K002194/2020|EPI ISL 515592|B.1.1.40|South Africa|2020-07-16	0.0005041156	Africa
Africa|hCoV-19/South Africa/KRISP-K001105/2020|EPI ISL 509354|B.1.1.206|South Africa|2020-07-10	Africa|hCoV-19/South Africa/KRISP-K002194/2020|EPI ISL 515592|B.1.1.40|South Africa|2020-07-16	0.0004368928	Africa
Africa|hCoV-19/South Africa/KRISP-K001109/2020|EPI ISL 509356|B.1.1.34|South Africa|2020-07-16	Africa|hCoV-19/South Africa/KRISP-K002194/2020|EPI ISL 515592|B.1.1.40|South Africa|2020-07-16	0.0004032680	Africa
Africa|hCoV-19/South Africa/KRISP-K001110/2020|EPI ISL 509357|C.1|South Africa|2020-07-17	Africa|hCoV-19/South Africa/KRISP-K002194/2020|EPI ISL 515592|B.1.1.40|South Africa|2020-07-16	0.0005377702	Africa
Africa|hCoV-19/South Africa/KRISP-K001112/2020|EPI ISL 509358|B.1.5|South Africa|2020-07-17	Africa|hCoV-19/South Africa/KRISP-K002194/2020|EPI ISL 515592|B.1.1.40|South Africa|2020-07-16	0.0005041951	Africa
Africa|hCoV-19/South Africa/KRISP-K001113/2020|EPI ISL 509359|B.1|South Africa|2020-07-14	Africa|hCoV-19/South Africa/KRISP-K002194/2020|EPI ISL 515592|B.1.1.40|South Africa|2020-07-16	0.0005784703	Africa
Africa|hCoV-19/South Africa/KRISP-K001114/2020|EPI ISL 509360|B.1.1|South Africa|2020-07-17	Africa|hCoV-19/South Africa/KRISP-K002194/2020|EPI ISL 515592|B.1.1.40|South Africa|2020-07-16	0.0003024194	Africa
Africa|hCoV-19/South Africa/KRISP-K001115/2020|EPI ISL 509361|B.1|South Africa|2020-07-14	Africa|hCoV-19/South Africa/KRISP-K002194/2020|EPI ISL 515592|B.1.1.40|South Africa|2020-07-16	0.0006050972	Africa
Africa|hCoV-19/South Africa/KRISP-K001116/2020|EPI ISL 509362|C.1|South Africa|2020-07-16	Africa|hCoV-19/South Africa/KRISP-K002194/2020|EPI ISL 515592|B.1.1.40|South Africa|2020-07-16	0.0005714173	Africa
Africa|hCoV-19/South Africa/KRISP-K001117/2020|EPI ISL 509363|H.1|South Africa|2020-07-17	Africa|hCoV-19/South Africa/KRISP-K002194/2020|EPI ISL 515592|B.1.1.40|South Africa|2020-07-16	0.0004369118	Africa
Africa|hCoV-19/South Africa/KRISP-K001118/2020|EPI ISL 509364|B.1.1.206|South Africa|2020-07-16	Africa|hCoV-19/South Africa/KRISP-K002194/2020|EPI ISL 515592|B.1.1.40|South Africa|2020-07-16	0.0004032680	Africa
Africa|hCoV-19/South Africa/KRISP-K001121/2020|EPI ISL 509365|B.1.1.273|South Africa|2020-07-16	Africa|hCoV-19/South Africa/KRISP-K002194/2020|EPI ISL 515592|B.1.1.40|South Africa|2020-07-16	0.0004368841	Africa
Africa|hCoV-19/South Africa/KRISP-K001122/2020|EPI ISL 515801|B.1.106|South Africa|2020-07-16	Africa|hCoV-19/South Africa/KRISP-K002194/2020|EPI ISL 515592|B.1.1.40|South Africa|2020-07-16	0.0005041393	Africa
Africa|hCoV-19/South Africa/KRISP-K001123/2020|EPI ISL 509366|B.1.1.34|South Africa|2020-07-15	Africa|hCoV-19/South Africa/KRISP-K002194/2020|EPI ISL 515592|B.1.1.40|South Africa|2020-07-16	0.0004032680	Africa
Africa|hCoV-19/South Africa/KRISP-K001124/2020|EPI ISL 509367|B.1.1.40|South Africa|2020-07-16	Africa|hCoV-19/South Africa/KRISP-K002194/2020|EPI ISL 515592|B.1.1.40|South Africa|2020-07-16	0.0002688299	Africa
Africa|hCoV-19/South Africa/KRISP-K001125/2020|EPI ISL 509368|B.1.1.117|South Africa|2020-07-16	Africa|hCoV-19/South Africa/KRISP-K002194/2020|EPI ISL 515592|B.1.1.40|South Africa|2020-07-16	0.0004032599	Africa
Africa|hCoV-19/South Africa/KRISP-K001126/2020|EPI ISL 509369|B.1.5|South Africa|2020-07-16	Africa|hCoV-19/South Africa/KRISP-K002194/2020|EPI ISL 515592|B.1.1.40|South Africa|2020-07-16	0.0005714058	Africa
Africa|hCoV-19/South Africa/KRISP-K001128/2020|EPI ISL 509371|B.1.1.273|South Africa|2020-07-16	Africa|hCoV-19/South Africa/KRISP-K002194/2020|EPI ISL 515592|B.1.1.40|South Africa|2020-07-16	0.0003747978	Africa
Africa|hCoV-19/South Africa/KRISP-K001317/2020|EPI ISL 515802|B.1.1.62|South Africa|2020-07-17	Africa|hCoV-19/South Africa/KRISP-K002194/2020|EPI ISL 515592|B.1.1.40|South Africa|2020-07-16	0.0004369015	Africa
Africa|hCoV-19/South Africa/KRISP-K001318/2020|EPI ISL 515803|B.1.1|South Africa|2020-07-18	Africa|hCoV-19/South Africa/KRISP-K002194/2020|EPI ISL 515592|B.1.1.40|South Africa|2020-07-16	0.0004369015	Africa
Africa|hCoV-19/South Africa/KRISP-K001319/2020|EPI ISL 515804|B.1.1.40|South Africa|2020-07-18	Africa|hCoV-19/South Africa/KRISP-K002194/2020|EPI ISL 515592|B.1.1.40|South Africa|2020-07-16	0.0002688236	Africa
Africa|hCoV-19/South Africa/KRISP-K001320/2020|EPI ISL 515805|C.6|South Africa|2020-07-18	Africa|hCoV-19/South Africa/KRISP-K002194/2020|EPI ISL 515592|B.1.1.40|South Africa|2020-07-16	0.0007061583	Africa
Africa|hCoV-19/South Africa/KRISP-K001321/2020|EPI ISL 515806|B.1.5.31|South Africa|2020-07-18	Africa|hCoV-19/South Africa/KRISP-K002194/2020|EPI ISL 515592|B.1.1.40|South Africa|2020-07-16	0.0005714194	Africa
Africa|hCoV-19/South Africa/KRISP-K001322/2020|EPI ISL 515807|B.1.1.57|South Africa|2020-07-18	Africa|hCoV-19/South Africa/KRISP-K002194/2020|EPI ISL 515592|B.1.1.40|South Africa|2020-07-16	0.0004368928	Africa
Africa|hCoV-19/South Africa/KRISP-K001323/2020|EPI ISL 515808|B.1|South Africa|2020-07-18	Africa|hCoV-19/South Africa/KRISP-K002194/2020|EPI ISL 515592|B.1.1.40|South Africa|2020-07-16	0.0005378317	Africa
Africa|hCoV-19/South Africa/KRISP-K001324/2020|EPI ISL 515809|B.1.5.16|South Africa|2020-07-18	Africa|hCoV-19/South Africa/KRISP-K002194/2020|EPI ISL 515592|B.1.1.40|South Africa|2020-07-16	0.0006723281	Africa
Africa|hCoV-19/South Africa/KRISP-K001325/2020|EPI ISL 515810|H.1|South Africa|2020-07-18	Africa|hCoV-19/South Africa/KRISP-K002194/2020|EPI ISL 515592|B.1.1.40|South Africa|2020-07-16	0.0004368928	Africa
Africa|hCoV-19/South Africa/KRISP-K001326/2020|EPI ISL 515811|B.1.1.34|South Africa|2020-07-18	Africa|hCoV-19/South Africa/KRISP-K002194/2020|EPI ISL 515592|B.1.1.40|South Africa|2020-07-16	0.0004368825	Africa
Africa|hCoV-19/South Africa/KRISP-K001327/2020|EPI ISL 515812|B.1.5.16|South Africa|2020-07-18	Africa|hCoV-19/South Africa/KRISP-K002194/2020|EPI ISL 515592|B.1.1.40|South Africa|2020-07-16	0.0005378190	Africa
Africa|hCoV-19/South Africa/KRISP-K001328/2020|EPI ISL 515813|B.1.1.34|South Africa|2020-07-18	Africa|hCoV-19/South Africa/KRISP-K002194/2020|EPI ISL 515592|B.1.1.40|South Africa|2020-07-16	0.0005377936	Africa
Africa|hCoV-19/South Africa/KRISP-K001329/2020|EPI ISL 515814|B.1.1.206|South Africa|2020-07-18	Africa|hCoV-19/South Africa/KRISP-K002194/2020|EPI ISL 515592|B.1.1.40|South Africa|2020-07-16	0.0005041155	Africa
Africa|hCoV-19/South Africa/KRISP-K001330/2020|EPI ISL 515815|B.1.1.206|South Africa|2020-07-18	Africa|hCoV-19/South Africa/KRISP-K002194/2020|EPI ISL 515592|B.1.1.40|South Africa|2020-07-16	0.0004368825	Africa
Africa|hCoV-19/South Africa/KRISP-K001331/2020|EPI ISL 515816|B.1.1.206|South Africa|2020-07-19	Africa|hCoV-19/South Africa/KRISP-K002194/2020|EPI ISL 515592|B.1.1.40|South Africa|2020-07-16	0.0004368928	Africa
Africa|hCoV-19/South Africa/KRISP-K001332/2020|EPI ISL 515817|B.1.1.62|South Africa|2020-07-19	Africa|hCoV-19/South Africa/KRISP-K002194/2020|EPI ISL 515592|B.1.1.40|South Africa|2020-07-16	0.0004705188	Africa
Africa|hCoV-19/South Africa/KRISP-K001333/2020|EPI ISL 515818|B.1.1.206|South Africa|2020-07-19	Africa|hCoV-19/South Africa/KRISP-K002194/2020|EPI ISL 515592|B.1.1.40|South Africa|2020-07-16	0.0004368840	Africa
Africa|hCoV-19/South Africa/KRISP-K001334/2020|EPI ISL 515819|B.1.1.206|South Africa|2020-07-19	Africa|hCoV-19/South Africa/KRISP-K002194/2020|EPI ISL 515592|B.1.1.40|South Africa|2020-07-16	0.0004705299	Africa
Africa|hCoV-19/South Africa/KRISP-K001335/2020|EPI ISL 515820|B.1.1.206|South Africa|2020-07-19	Africa|hCoV-19/South Africa/KRISP-K002194/2020|EPI ISL 515592|B.1.1.40|South Africa|2020-07-16	0.0005714173	Africa
Africa|hCoV-19/South Africa/KRISP-K001336/2020|EPI ISL 515821|B.1.1.62|South Africa|2020-07-19	Africa|hCoV-19/South Africa/KRISP-K002194/2020|EPI ISL 515592|B.1.1.40|South Africa|2020-07-16	0.0003696709	Africa
Africa|hCoV-19/South Africa/KRISP-K001337/2020|EPI ISL 515822|B.1.1.206|South Africa|2020-07-19	Africa|hCoV-19/South Africa/KRISP-K002194/2020|EPI ISL 515592|B.1.1.40|South Africa|2020-07-16	0.0004705393	Africa
Africa|hCoV-19/South Africa/KRISP-K001338/2020|EPI ISL 515823|B.1.5.16|South Africa|2020-07-18	Africa|hCoV-19/South Africa/KRISP-K002194/2020|EPI ISL 515592|B.1.1.40|South Africa|2020-07-16	0.0005378190	Africa
Africa|hCoV-19/South Africa/KRISP-K001339/2020|EPI ISL 515824|B.1.1.57|South Africa|2020-07-10	Africa|hCoV-19/South Africa/KRISP-K002194/2020|EPI ISL 515592|B.1.1.40|South Africa|2020-07-16	0.0004715805	Africa
Africa|hCoV-19/South Africa/KRISP-K001340/2020|EPI ISL 515825|B.1.1.206|South Africa|2020-07-10	Africa|hCoV-19/South Africa/KRISP-K002194/2020|EPI ISL 515592|B.1.1.40|South Africa|2020-07-16	0.0005041494	Africa
Africa|hCoV-19/South Africa/KRISP-K001341/2020|EPI ISL 515826|B.1.1.56|South Africa|2020-07-10	Africa|hCoV-19/South Africa/KRISP-K002194/2020|EPI ISL 515592|B.1.1.40|South Africa|2020-07-16	0.0004705188	Africa
Africa|hCoV-19/South Africa/KRISP-K001344/2020|EPI ISL 515829|B.1.1.254|South Africa|2020-07-13	Africa|hCoV-19/South Africa/KRISP-K002194/2020|EPI ISL 515592|B.1.1.40|South Africa|2020-07-16	0.0004032599	Africa
Africa|hCoV-19/South Africa/KRISP-K001345/2020|EPI ISL 515830|B.1.106|South Africa|2020-07-13	Africa|hCoV-19/South Africa/KRISP-K002194/2020|EPI ISL 515592|B.1.1.40|South Africa|2020-07-16	0.0006050566	Africa
Africa|hCoV-19/South Africa/KRISP-K001346/2020|EPI ISL 515831|H.1|South Africa|2020-07-13	Africa|hCoV-19/South Africa/KRISP-K002194/2020|EPI ISL 515592|B.1.1.40|South Africa|2020-07-16	0.0004032775	Africa
Africa|hCoV-19/South Africa/KRISP-K001347/2020|EPI ISL 515832|H.1|South Africa|2020-07-01	Africa|hCoV-19/South Africa/KRISP-K002194/2020|EPI ISL 515592|B.1.1.40|South Africa|2020-07-16	0.0003360363	Africa
Africa|hCoV-19/South Africa/KRISP-K001348/2020|EPI ISL 515833|B.1.5|South Africa|2020-07-01	Africa|hCoV-19/South Africa/KRISP-K002194/2020|EPI ISL 515592|B.1.1.40|South Africa|2020-07-16	0.0005378316	Africa
Africa|hCoV-19/South Africa/KRISP-K001349/2020|EPI ISL 515834|B.1.5|South Africa|2020-07-01	Africa|hCoV-19/South Africa/KRISP-K002194/2020|EPI ISL 515592|B.1.1.40|South Africa|2020-07-16	0.0006100532	Africa
Africa|hCoV-19/South Africa/KRISP-K001350/2020|EPI ISL 515835|B.1.1.273|South Africa|2020-06-30	Africa|hCoV-19/South Africa/KRISP-K002194/2020|EPI ISL 515592|B.1.1.40|South Africa|2020-07-16	0.0004368841	Africa
Africa|hCoV-19/South Africa/KRISP-K001351/2020|EPI ISL 515836|B.1.1.206|South Africa|2020-07-01	Africa|hCoV-19/South Africa/KRISP-K002194/2020|EPI ISL 515592|B.1.1.40|South Africa|2020-07-16	0.0005714173	Africa
Africa|hCoV-19/South Africa/KRISP-K001352/2020|EPI ISL 515837|B.1.1|South Africa|2020-06-24	Africa|hCoV-19/South Africa/KRISP-K002194/2020|EPI ISL 515592|B.1.1.40|South Africa|2020-07-16	0.0003696387	Africa
Africa|hCoV-19/South Africa/KRISP-K001353/2020|EPI ISL 515838|B.1.1.1|South Africa|2020-07-01	Africa|hCoV-19/South Africa/KRISP-K002194/2020|EPI ISL 515592|B.1.1.40|South Africa|2020-07-16	0.0006050159	Africa
Africa|hCoV-19/South Africa/KRISP-K001354/2020|EPI ISL 515839|B.1.1.273|South Africa|2020-07-01	Africa|hCoV-19/South Africa/KRISP-K002194/2020|EPI ISL 515592|B.1.1.40|South Africa|2020-07-16	0.0005041393	Africa
Africa|hCoV-19/South Africa/KRISP-K001355/2020|EPI ISL 515840|B.1.1.273|South Africa|2020-07-17	Africa|hCoV-19/South Africa/KRISP-K002194/2020|EPI ISL 515592|B.1.1.40|South Africa|2020-07-16	0.0004032694	Africa
Africa|hCoV-19/South Africa/KRISP-K001356/2020|EPI ISL 515841|B.1.1.34|South Africa|2020-07-16	Africa|hCoV-19/South Africa/KRISP-K002194/2020|EPI ISL 515592|B.1.1.40|South Africa|2020-07-16	0.0003696548	Africa
Africa|hCoV-19/South Africa/KRISP-K001357/2020|EPI ISL 515842|C.1|South Africa|2020-07-16	Africa|hCoV-19/South Africa/KRISP-K002194/2020|EPI ISL 515592|B.1.1.40|South Africa|2020-07-16	0.0007059563	Africa
Africa|hCoV-19/South Africa/KRISP-K001358/2020|EPI ISL 515843|H.1|South Africa|2020-07-15	Africa|hCoV-19/South Africa/KRISP-K002194/2020|EPI ISL 515592|B.1.1.40|South Africa|2020-07-16	0.0004032950	Africa
Africa|hCoV-19/South Africa/KRISP-K001359/2020|EPI ISL 515844|B.1.1.273|South Africa|2020-07-16	Africa|hCoV-19/South Africa/KRISP-K002194/2020|EPI ISL 515592|B.1.1.40|South Africa|2020-07-16	0.0005377234	Africa
Africa|hCoV-19/South Africa/KRISP-K001360/2020|EPI ISL 515845|B.1.1.206|South Africa|2020-07-16	Africa|hCoV-19/South Africa/KRISP-K002194/2020|EPI ISL 515592|B.1.1.40|South Africa|2020-07-16	0.0005377936	Africa
Africa|hCoV-19/South Africa/KRISP-K001361/2020|EPI ISL 515846|C.1|South Africa|2020-07-16	Africa|hCoV-19/South Africa/KRISP-K002194/2020|EPI ISL 515592|B.1.1.40|South Africa|2020-07-16	0.0006387394	Africa
Africa|hCoV-19/South Africa/KRISP-K001362/2020|EPI ISL 515847|B.1.1|South Africa|2020-07-15	Africa|hCoV-19/South Africa/KRISP-K002194/2020|EPI ISL 515592|B.1.1.40|South Africa|2020-07-16	0.0003696635	Africa
Africa|hCoV-19/South Africa/KRISP-K001363/2020|EPI ISL 515848|H.1|South Africa|2020-07-17	Africa|hCoV-19/South Africa/KRISP-K002194/2020|EPI ISL 515592|B.1.1.40|South Africa|2020-07-16	0.0004032775	Africa
Africa|hCoV-19/South Africa/KRISP-K001364/2020|EPI ISL 515849|B.1.1.273|South Africa|2020-07-16	Africa|hCoV-19/South Africa/KRISP-K002194/2020|EPI ISL 515592|B.1.1.40|South Africa|2020-07-16	0.0003696387	Africa
Africa|hCoV-19/South Africa/KRISP-K001365/2020|EPI ISL 515850|B.1.1.273|South Africa|2020-07-16	Africa|hCoV-19/South Africa/KRISP-K002194/2020|EPI ISL 515592|B.1.1.40|South Africa|2020-07-16	0.0004705299	Africa
Africa|hCoV-19/South Africa/KRISP-K001366/2020|EPI ISL 515851|B.1.140|South Africa|2020-07-16	Africa|hCoV-19/South Africa/KRISP-K002194/2020|EPI ISL 515592|B.1.1.40|South Africa|2020-07-16	0.0006723598	Africa
Africa|hCoV-19/South Africa/KRISP-K001367/2020|EPI ISL 515852|B.1.1.273|South Africa|2020-07-16	Africa|hCoV-19/South Africa/KRISP-K002194/2020|EPI ISL 515592|B.1.1.40|South Africa|2020-07-16	0.0003696387	Africa
Africa|hCoV-19/South Africa/KRISP-K001368/2020|EPI ISL 515853|B.1.1.273|South Africa|2020-07-15	Africa|hCoV-19/South Africa/KRISP-K002194/2020|EPI ISL 515592|B.1.1.40|South Africa|2020-07-16	0.0004704889	Africa
Africa|hCoV-19/South Africa/KRISP-K001370/2020|EPI ISL 515855|H.1|South Africa|2020-07-15	Africa|hCoV-19/South Africa/KRISP-K002194/2020|EPI ISL 515592|B.1.1.40|South Africa|2020-07-16	0.0003710687	Africa
Africa|hCoV-19/South Africa/KRISP-K001372/2020|EPI ISL 515857|B.1.1.52|South Africa|2020-07-15	Africa|hCoV-19/South Africa/KRISP-K002194/2020|EPI ISL 515592|B.1.1.40|South Africa|2020-07-16	0.0004040827	Africa
Africa|hCoV-19/South Africa/KRISP-K001373/2020|EPI ISL 515858|B.1.1.273|South Africa|2020-07-17	Africa|hCoV-19/South Africa/KRISP-K002194/2020|EPI ISL 515592|B.1.1.40|South Africa|2020-07-16	0.0004705094	Africa
Africa|hCoV-19/South Africa/KRISP-K001374/2020|EPI ISL 515859|B.1.1.273|South Africa|2020-07-16	Africa|hCoV-19/South Africa/KRISP-K002194/2020|EPI ISL 515592|B.1.1.40|South Africa|2020-07-16	0.0004705316	Africa
Africa|hCoV-19/South Africa/KRISP-K001375/2020|EPI ISL 515860|B.1.1.273|South Africa|2020-07-16	Africa|hCoV-19/South Africa/KRISP-K002194/2020|EPI ISL 515592|B.1.1.40|South Africa|2020-07-16	0.0005041055	Africa
Africa|hCoV-19/South Africa/KRISP-K001377/2020|EPI ISL 515862|B.1.1.206|South Africa|2020-07-16	Africa|hCoV-19/South Africa/KRISP-K002194/2020|EPI ISL 515592|B.1.1.40|South Africa|2020-07-16	0.0004032680	Africa
Africa|hCoV-19/South Africa/KRISP-K001378/2020|EPI ISL 515863|B.1.1.117|South Africa|2020-07-17	Africa|hCoV-19/South Africa/KRISP-K002194/2020|EPI ISL 515592|B.1.1.40|South Africa|2020-07-16	0.0003360284	Africa
Africa|hCoV-19/South Africa/KRISP-K001379/2020|EPI ISL 515864|B.1.1.206|South Africa|2020-07-09	Africa|hCoV-19/South Africa/KRISP-K002194/2020|EPI ISL 515592|B.1.1.40|South Africa|2020-07-16	0.0004368824	Africa
Africa|hCoV-19/South Africa/KRISP-K001380/2020|EPI ISL 515865|B.1.1.206|South Africa|2020-07-19	Africa|hCoV-19/South Africa/KRISP-K002194/2020|EPI ISL 515592|B.1.1.40|South Africa|2020-07-16	0.0004705094	Africa
Africa|hCoV-19/South Africa/KRISP-K001381/2020|EPI ISL 515866|C.1|South Africa|2020-07-19	Africa|hCoV-19/South Africa/KRISP-K002194/2020|EPI ISL 515592|B.1.1.40|South Africa|2020-07-16	0.0007396056	Africa
Africa|hCoV-19/South Africa/KRISP-K001383/2020|EPI ISL 515867|B.1.1.206|South Africa|2020-07-17	Africa|hCoV-19/South Africa/KRISP-K002194/2020|EPI ISL 515592|B.1.1.40|South Africa|2020-07-16	0.0006050808	Africa
Africa|hCoV-19/South Africa/KRISP-K001384/2020|EPI ISL 515868|B.1.1.206|South Africa|2020-07-17	Africa|hCoV-19/South Africa/KRISP-K002194/2020|EPI ISL 515592|B.1.1.40|South Africa|2020-07-16	0.0005377702	Africa
Africa|hCoV-19/South Africa/KRISP-K001385/2020|EPI ISL 515869|B.1.1.206|South Africa|2020-07-09	Africa|hCoV-19/South Africa/KRISP-K002194/2020|EPI ISL 515592|B.1.1.40|South Africa|2020-07-16	0.0004032680	Africa
Africa|hCoV-19/South Africa/KRISP-K001386/2020|EPI ISL 515870|C.1|South Africa|2020-07-17	Africa|hCoV-19/South Africa/KRISP-K002194/2020|EPI ISL 515592|B.1.1.40|South Africa|2020-07-16	0.0006386965	Africa
Africa|hCoV-19/South Africa/KRISP-K001388/2020|EPI ISL 515872|B.1.1.62|South Africa|2020-07-18	Africa|hCoV-19/South Africa/KRISP-K002194/2020|EPI ISL 515592|B.1.1.40|South Africa|2020-07-16	0.0004369118	Africa
Africa|hCoV-19/South Africa/KRISP-K001390/2020|EPI ISL 515874|B.1.140|South Africa|2020-07-20	Africa|hCoV-19/South Africa/KRISP-K002194/2020|EPI ISL 515592|B.1.1.40|South Africa|2020-07-16	0.0006387545	Africa
Africa|hCoV-19/South Africa/KRISP-K001391/2020|EPI ISL 515875|C.9|South Africa|2020-07-18	Africa|hCoV-19/South Africa/KRISP-K002194/2020|EPI ISL 515592|B.1.1.40|South Africa|2020-07-16	0.0006049896	Africa
Africa|hCoV-19/South Africa/KRISP-K001393/2020|EPI ISL 515877|B.1.1.206|South Africa|2020-07-16	Africa|hCoV-19/South Africa/KRISP-K002194/2020|EPI ISL 515592|B.1.1.40|South Africa|2020-07-16	0.0004032504	Africa
Africa|hCoV-19/South Africa/KRISP-K001394/2020|EPI ISL 515878|B.1.1.273|South Africa|2020-07-18	Africa|hCoV-19/South Africa/KRISP-K002194/2020|EPI ISL 515592|B.1.1.40|South Africa|2020-07-16	0.0004704889	Africa
Africa|hCoV-19/South Africa/KRISP-K001395/2020|EPI ISL 515879|B.1.1.273|South Africa|2020-07-19	Africa|hCoV-19/South Africa/KRISP-K002194/2020|EPI ISL 515592|B.1.1.40|South Africa|2020-07-16	0.0005195676	Africa
Africa|hCoV-19/South Africa/KRISP-K001397/2020|EPI ISL 515880|C.9|South Africa|2020-07-18	Africa|hCoV-19/South Africa/KRISP-K002194/2020|EPI ISL 515592|B.1.1.40|South Africa|2020-07-16	0.0006091447	Africa
Africa|hCoV-19/South Africa/KRISP-K001398/2020|EPI ISL 515881|B.1.1.206|South Africa|2020-07-18	Africa|hCoV-19/South Africa/KRISP-K002194/2020|EPI ISL 515592|B.1.1.40|South Africa|2020-07-16	0.0005377936	Africa
Africa|hCoV-19/South Africa/KRISP-K001399/2020|EPI ISL 515882|B.1.1.206|South Africa|2020-07-18	Africa|hCoV-19/South Africa/KRISP-K002194/2020|EPI ISL 515592|B.1.1.40|South Africa|2020-07-16	0.0003696474	Africa
Africa|hCoV-19/South Africa/KRISP-K001400/2020|EPI ISL 515883|B.1.106|South Africa|2020-07-17	Africa|hCoV-19/South Africa/KRISP-K002194/2020|EPI ISL 515592|B.1.1.40|South Africa|2020-07-16	0.0005041393	Africa
Africa|hCoV-19/South Africa/KRISP-K001402/2020|EPI ISL 515885|B.1.1.206|South Africa|2020-07-18	Africa|hCoV-19/South Africa/KRISP-K002194/2020|EPI ISL 515592|B.1.1.40|South Africa|2020-07-16	0.0004369030	Africa
Africa|hCoV-19/South Africa/KRISP-K001403/2020|EPI ISL 515886|B.1.1.206|South Africa|2020-07-18	Africa|hCoV-19/South Africa/KRISP-K002194/2020|EPI ISL 515592|B.1.1.40|South Africa|2020-07-16	0.0004032775	Africa
Africa|hCoV-19/South Africa/KRISP-K001405/2020|EPI ISL 515888|B.1.1.206|South Africa|2020-07-18	Africa|hCoV-19/South Africa/KRISP-K002194/2020|EPI ISL 515592|B.1.1.40|South Africa|2020-07-16	0.0004705299	Africa
Africa|hCoV-19/South Africa/KRISP-K001407/2020|EPI ISL 515890|C.9|South Africa|2020-07-18	Africa|hCoV-19/South Africa/KRISP-K002194/2020|EPI ISL 515592|B.1.1.40|South Africa|2020-07-16	0.0006406799	Africa
Africa|hCoV-19/South Africa/KRISP-K001408/2020|EPI ISL 515891|B.1.1.206|South Africa|2020-07-18	Africa|hCoV-19/South Africa/KRISP-K002194/2020|EPI ISL 515592|B.1.1.40|South Africa|2020-07-16	0.0004032775	Africa
Africa|hCoV-19/South Africa/KRISP-K001409/2020|EPI ISL 515892|B.1.1.273|South Africa|2020-07-17	Africa|hCoV-19/South Africa/KRISP-K002194/2020|EPI ISL 515592|B.1.1.40|South Africa|2020-07-16	0.0005377721	Africa
Africa|hCoV-19/South Africa/KRISP-K001410/2020|EPI ISL 515893|C.1|South Africa|2020-07-17	Africa|hCoV-19/South Africa/KRISP-K002194/2020|EPI ISL 515592|B.1.1.40|South Africa|2020-07-16	0.0005714059	Africa
Africa|hCoV-19/South Africa/KRISP-K002162/2020|EPI ISL 515568|H.1|South Africa|2020-07-08	Africa|hCoV-19/South Africa/KRISP-K002194/2020|EPI ISL 515592|B.1.1.40|South Africa|2020-07-16	0.0004032775	Africa
Africa|hCoV-19/South Africa/KRISP-K002163/2020|EPI ISL 515569|B.1.1.206|South Africa|2020-07-22	Africa|hCoV-19/South Africa/KRISP-K002194/2020|EPI ISL 515592|B.1.1.40|South Africa|2020-07-16	0.0004369015	Africa
Africa|hCoV-19/South Africa/KRISP-K002165/2020|EPI ISL 515571|B.1.1.206|South Africa|2020-07-22	Africa|hCoV-19/South Africa/KRISP-K002194/2020|EPI ISL 515592|B.1.1.40|South Africa|2020-07-16	0.0004746609	Africa
Africa|hCoV-19/South Africa/KRISP-K002168/2020|EPI ISL 515572|B.1.1|South Africa|2020-07-01	Africa|hCoV-19/South Africa/KRISP-K002194/2020|EPI ISL 515592|B.1.1.40|South Africa|2020-07-16	0.0003518445	Africa
Africa|hCoV-19/South Africa/KRISP-K002171/2020|EPI ISL 515573|H.1|South Africa|2020-07-08	Africa|hCoV-19/South Africa/KRISP-K002194/2020|EPI ISL 515592|B.1.1.40|South Africa|2020-07-16	0.0003696635	Africa
Africa|hCoV-19/South Africa/KRISP-K002172/2020|EPI ISL 515574|B.1|South Africa|2020-07-08	Africa|hCoV-19/South Africa/KRISP-K002194/2020|EPI ISL 515592|B.1.1.40|South Africa|2020-07-16	0.0006390941	Africa
Africa|hCoV-19/South Africa/KRISP-K002173/2020|EPI ISL 515575|B.1.1.206|South Africa|2020-07-08	Africa|hCoV-19/South Africa/KRISP-K002194/2020|EPI ISL 515592|B.1.1.40|South Africa|2020-07-16	0.0005378044	Africa
Africa|hCoV-19/South Africa/KRISP-K002174/2020|EPI ISL 515576|B.1.1.206|South Africa|2020-07-09	Africa|hCoV-19/South Africa/KRISP-K002194/2020|EPI ISL 515592|B.1.1.40|South Africa|2020-07-16	0.0004065876	Africa
Africa|hCoV-19/South Africa/KRISP-K002175/2020|EPI ISL 515577|B.1.1.57|South Africa|2020-07-09	Africa|hCoV-19/South Africa/KRISP-K002194/2020|EPI ISL 515592|B.1.1.40|South Africa|2020-07-16	0.0003406207	Africa
Africa|hCoV-19/South Africa/KRISP-K002176/2020|EPI ISL 515578|B.1.1.206|South Africa|2020-06-29	Africa|hCoV-19/South Africa/KRISP-K002194/2020|EPI ISL 515592|B.1.1.40|South Africa|2020-07-16	0.0003497193	Africa
Africa|hCoV-19/South Africa/KRISP-K002177/2020|EPI ISL 515579|B.1.1.57|South Africa|2020-07-09	Africa|hCoV-19/South Africa/KRISP-K002194/2020|EPI ISL 515592|B.1.1.40|South Africa|2020-07-16	0.0003384875	Africa
Africa|hCoV-19/South Africa/KRISP-K002179/2020|EPI ISL 515580|B.1.1.273|South Africa|2020-07-08	Africa|hCoV-19/South Africa/KRISP-K002194/2020|EPI ISL 515592|B.1.1.40|South Africa|2020-07-16	0.0004032775	Africa
Africa|hCoV-19/South Africa/KRISP-K002182/2020|EPI ISL 515581|B.1.1|South Africa|2020-07-08	Africa|hCoV-19/South Africa/KRISP-K002194/2020|EPI ISL 515592|B.1.1.40|South Africa|2020-07-16	0.0004453780	Africa
Africa|hCoV-19/South Africa/KRISP-K002183/2020|EPI ISL 515582|B.1.1.206|South Africa|2020-07-09	Africa|hCoV-19/South Africa/KRISP-K002194/2020|EPI ISL 515592|B.1.1.40|South Africa|2020-07-16	0.0005378043	Africa
Africa|hCoV-19/South Africa/KRISP-K002185/2020|EPI ISL 515584|B.1.1.84|South Africa|2020-06-30	Africa|hCoV-19/South Africa/KRISP-K002194/2020|EPI ISL 515592|B.1.1.40|South Africa|2020-07-16	0.0003360363	Africa
Africa|hCoV-19/South Africa/KRISP-K002186/2020|EPI ISL 515585|B.1.1.84|South Africa|2020-06-30	Africa|hCoV-19/South Africa/KRISP-K002194/2020|EPI ISL 515592|B.1.1.40|South Africa|2020-07-16	0.0004368635	Africa
Africa|hCoV-19/South Africa/KRISP-K002187/2020|EPI ISL 515586|B.1.1.273|South Africa|2020-07-08	Africa|hCoV-19/South Africa/KRISP-K002194/2020|EPI ISL 515592|B.1.1.40|South Africa|2020-07-16	0.0004368737	Africa
Africa|hCoV-19/South Africa/KRISP-K002188/2020|EPI ISL 515587|B.1.5|South Africa|2020-07-08	Africa|hCoV-19/South Africa/KRISP-K002194/2020|EPI ISL 515592|B.1.1.40|South Africa|2020-07-16	0.0003754884	Africa
Africa|hCoV-19/South Africa/KRISP-K002189/2020|EPI ISL 515588|B.1.5|South Africa|2020-07-08	Africa|hCoV-19/South Africa/KRISP-K002194/2020|EPI ISL 515592|B.1.1.40|South Africa|2020-07-16	0.0004067680	Africa
Africa|hCoV-19/South Africa/KRISP-K002190/2020|EPI ISL 515589|B.1.1.62|South Africa|2020-07-14	Africa|hCoV-19/South Africa/KRISP-K002194/2020|EPI ISL 515592|B.1.1.40|South Africa|2020-07-16	0.0004032854	Africa
Africa|hCoV-19/South Africa/KRISP-K002191/2020|EPI ISL 515590|B.1.5|South Africa|2020-07-06	Africa|hCoV-19/South Africa/KRISP-K002194/2020|EPI ISL 515592|B.1.1.40|South Africa|2020-07-16	0.0004085446	Africa
Africa|hCoV-19/Algeria/G0638 2264/2020|EPI ISL 418241|B.1|Algeria|2020-03-02	Africa|hCoV-19/South Africa/KRISP-K002195/2020|EPI ISL 515593|C.1|South Africa|2020-07-10	0.0006067369	Africa
Africa|hCoV-19/Algeria/G0640 2265/2020|EPI ISL 418242|B.1|Algeria|2020-03-08	Africa|hCoV-19/South Africa/KRISP-K002195/2020|EPI ISL 515593|C.1|South Africa|2020-07-10	0.0005046140	Africa
Africa|hCoV-19/Algeria/G0860 2262/2020|EPI ISL 420037|B.1|Algeria|2020-03-02	Africa|hCoV-19/South Africa/KRISP-K002195/2020|EPI ISL 515593|C.1|South Africa|2020-07-10	0.0005046140	Africa
Africa|hCoV-19/Benin/1022/2020|EPI ISL 476826|B.1|Benin|2020-03-25	Africa|hCoV-19/South Africa/KRISP-K002195/2020|EPI ISL 515593|C.1|South Africa|2020-07-10	0.0004710064	Africa
Africa|hCoV-19/Benin/1092/2020|EPI ISL 476827|B.1|Benin|2020-03-27	Africa|hCoV-19/South Africa/KRISP-K002195/2020|EPI ISL 515593|C.1|South Africa|2020-07-10	0.0005384939	Africa
Africa|hCoV-19/Benin/1408/2020|EPI ISL 476825|B.1.356|Benin|2020-04-04	Africa|hCoV-19/South Africa/KRISP-K002195/2020|EPI ISL 515593|C.1|South Africa|2020-07-10	0.0005046479	Africa
Africa|hCoV-19/Benin/1409/2020|EPI ISL 476828|B.1|Benin|2020-04-06	Africa|hCoV-19/South Africa/KRISP-K002195/2020|EPI ISL 515593|C.1|South Africa|2020-07-10	0.0005421555	Africa
Africa|hCoV-19/Benin/1950/2020|EPI ISL 476830|A|Benin|2020-04-15	Africa|hCoV-19/South Africa/KRISP-K002195/2020|EPI ISL 515593|C.1|South Africa|2020-07-10	0.0007067452	Africa
Africa|hCoV-19/Benin/197/2020|EPI ISL 476822|B.1.178|Benin|2020-03-15	Africa|hCoV-19/South Africa/KRISP-K002195/2020|EPI ISL 515593|C.1|South Africa|2020-07-10	0.0004710586	Africa
Africa|hCoV-19/Benin/2012/2020|EPI ISL 476831|A|Benin|2020-04-15	Africa|hCoV-19/South Africa/KRISP-K002195/2020|EPI ISL 515593|C.1|South Africa|2020-07-10	0.0007403075	Africa
Africa|hCoV-19/Benin/260/2020|EPI ISL 476823|B.1.292|Benin|2020-03-17	Africa|hCoV-19/South Africa/KRISP-K002195/2020|EPI ISL 515593|C.1|South Africa|2020-07-10	0.0005719689	Africa
Africa|hCoV-19/Benin/314/2020|EPI ISL 476834|B.1.5|Benin|2020-03-17	Africa|hCoV-19/South Africa/KRISP-K002195/2020|EPI ISL 515593|C.1|South Africa|2020-07-10	0.0005751830	Africa
Africa|hCoV-19/Benin/461/2020|EPI ISL 476833|A|Benin|2020-03-17	Africa|hCoV-19/South Africa/KRISP-K002195/2020|EPI ISL 515593|C.1|South Africa|2020-07-10	0.0007066123	Africa
Africa|hCoV-19/Benin/501/2020|EPI ISL 476824|B.1.356|Benin|2020-03-17	Africa|hCoV-19/South Africa/KRISP-K002195/2020|EPI ISL 515593|C.1|South Africa|2020-07-10	0.0005046140	Africa
Africa|hCoV-19/Benin/843/2020|EPI ISL 476829|A|Benin|2020-03-19	Africa|hCoV-19/South Africa/KRISP-K002195/2020|EPI ISL 515593|C.1|South Africa|2020-07-10	0.0006393758	Africa
Africa|hCoV-19/Botswana/BOT0455/2020|EPI ISL 560386|B.1|Botswana|2020-03-28	Africa|hCoV-19/South Africa/KRISP-K002195/2020|EPI ISL 515593|C.1|South Africa|2020-07-10	0.0004373145	Africa
Africa|hCoV-19/Botswana/BOT2254/2020|EPI ISL 560390|B.1.1|Botswana|2020-04-08	Africa|hCoV-19/South Africa/KRISP-K002195/2020|EPI ISL 515593|C.1|South Africa|2020-07-10	0.0003079303	Africa
Africa|hCoV-19/Botswana/BOT2283/2020|EPI ISL 560385|B.1|Botswana|2020-04-07	Africa|hCoV-19/South Africa/KRISP-K002195/2020|EPI ISL 515593|C.1|South Africa|2020-07-10	0.0005583159	Africa
Africa|hCoV-19/Botswana/BOT2624/2020|EPI ISL 560387|B.1.1|Botswana|2020-04-05	Africa|hCoV-19/South Africa/KRISP-K002195/2020|EPI ISL 515593|C.1|South Africa|2020-07-10	0.0003139770	Africa
Africa|hCoV-19/Botswana/BOT4161/2020|EPI ISL 560388|B.1.1.220|Botswana|2020-04-16	Africa|hCoV-19/South Africa/KRISP-K002195/2020|EPI ISL 515593|C.1|South Africa|2020-07-10	0.0003802509	Africa
Africa|hCoV-19/DRC/04186/2020|EPI ISL 471411|A|Democratic Republic of the Congo|2020-04-25	Africa|hCoV-19/South Africa/KRISP-K002195/2020|EPI ISL 515593|C.1|South Africa|2020-07-10	0.0007066115	Africa
Africa|hCoV-19/DRC/04188/2020|EPI ISL 471413|A|Democratic Republic of the Congo|2020-04-25	Africa|hCoV-19/South Africa/KRISP-K002195/2020|EPI ISL 515593|C.1|South Africa|2020-07-10	0.0007976427	Africa
Africa|hCoV-19/DRC/10041/2020|EPI ISL 527543|B.1.1.275|Democratic Republic of the Congo|2020-05-22	Africa|hCoV-19/South Africa/KRISP-K002195/2020|EPI ISL 515593|C.1|South Africa|2020-07-10	0.0003754666	Africa
Africa|hCoV-19/DRC/10057/2020|EPI ISL 527538|B.1.1.275|Democratic Republic of the Congo|2020-05-22	Africa|hCoV-19/South Africa/KRISP-K002195/2020|EPI ISL 515593|C.1|South Africa|2020-07-10	0.0004227265	Africa
Africa|hCoV-19/DRC/10061/2020|EPI ISL 527521|B.1.1.275|Democratic Republic of the Congo|2020-05-22	Africa|hCoV-19/South Africa/KRISP-K002195/2020|EPI ISL 515593|C.1|South Africa|2020-07-10	0.0003128564	Africa
Africa|hCoV-19/DRC/10070/2020|EPI ISL 527544|B.1.178|Democratic Republic of the Congo|2020-05-22	Africa|hCoV-19/South Africa/KRISP-K002195/2020|EPI ISL 515593|C.1|South Africa|2020-07-10	0.0006136438	Africa
Africa|hCoV-19/DRC/10120/2020|EPI ISL 513624|B.1.1.275|Democratic Republic of the Congo|2020-05-22	Africa|hCoV-19/South Africa/KRISP-K002195/2020|EPI ISL 515593|C.1|South Africa|2020-07-10	0.0004196332	Africa
Africa|hCoV-19/DRC/10127/2020|EPI ISL 513625|B.1.1.275|Democratic Republic of the Congo|2020-05-22	Africa|hCoV-19/South Africa/KRISP-K002195/2020|EPI ISL 515593|C.1|South Africa|2020-07-10	0.0004141883	Africa
Africa|hCoV-19/DRC/10242/2020|EPI ISL 513626|B.1.84|Democratic Republic of the Congo|2020-05-22	Africa|hCoV-19/South Africa/KRISP-K002195/2020|EPI ISL 515593|C.1|South Africa|2020-07-10	0.0005086122	Africa
Africa|hCoV-19/DRC/10251/2020|EPI ISL 513627|B.1.128|Democratic Republic of the Congo|2020-05-22	Africa|hCoV-19/South Africa/KRISP-K002195/2020|EPI ISL 515593|C.1|South Africa|2020-07-10	0.0006449724	Africa
Africa|hCoV-19/DRC/10324/2020|EPI ISL 527545|B.1.214|Democratic Republic of the Congo|2020-05-22	Africa|hCoV-19/South Africa/KRISP-K002195/2020|EPI ISL 515593|C.1|South Africa|2020-07-10	0.0005802530	Africa
Africa|hCoV-19/DRC/10346/2020|EPI ISL 527546|B.1.214|Democratic Republic of the Congo|2020-05-22	Africa|hCoV-19/South Africa/KRISP-K002195/2020|EPI ISL 515593|C.1|South Africa|2020-07-10	0.0005517711	Africa
Africa|hCoV-19/DRC/10364/2020|EPI ISL 527498|B.1|Democratic Republic of the Congo|2020-05-22	Africa|hCoV-19/South Africa/KRISP-K002195/2020|EPI ISL 515593|C.1|South Africa|2020-07-10	0.0004807243	Africa
Africa|hCoV-19/DRC/10371/2020|EPI ISL 527489|B.1.178|Democratic Republic of the Congo|2020-05-22	Africa|hCoV-19/South Africa/KRISP-K002195/2020|EPI ISL 515593|C.1|South Africa|2020-07-10	0.0006146979	Africa
Africa|hCoV-19/DRC/10373/2020|EPI ISL 527495|B.1.159|Democratic Republic of the Congo|2020-05-22	Africa|hCoV-19/South Africa/KRISP-K002195/2020|EPI ISL 515593|C.1|South Africa|2020-07-10	0.0005470968	Africa
Africa|hCoV-19/DRC/10374/2020|EPI ISL 527539|B.1.84|Democratic Republic of the Congo|2020-05-22	Africa|hCoV-19/South Africa/KRISP-K002195/2020|EPI ISL 515593|C.1|South Africa|2020-07-10	0.0007360509	Africa
Africa|hCoV-19/DRC/10375/2020|EPI ISL 527499|B.1.84|Democratic Republic of the Congo|2020-05-22	Africa|hCoV-19/South Africa/KRISP-K002195/2020|EPI ISL 515593|C.1|South Africa|2020-07-10	0.0006165373	Africa
Africa|hCoV-19/DRC/10399/2020|EPI ISL 527491|B.1.214|Democratic Republic of the Congo|2020-05-22	Africa|hCoV-19/South Africa/KRISP-K002195/2020|EPI ISL 515593|C.1|South Africa|2020-07-10	0.0004781261	Africa
Africa|hCoV-19/DRC/10502/2020|EPI ISL 527547|B.1.5|Democratic Republic of the Congo|2020-05-20	Africa|hCoV-19/South Africa/KRISP-K002195/2020|EPI ISL 515593|C.1|South Africa|2020-07-10	0.0004092370	Africa
Africa|hCoV-19/DRC/10506/2020|EPI ISL 527524|B.1.5|Democratic Republic of the Congo|2020-05-18	Africa|hCoV-19/South Africa/KRISP-K002195/2020|EPI ISL 515593|C.1|South Africa|2020-07-10	0.0003842213	Africa
Africa|hCoV-19/DRC/10507/2020|EPI ISL 527492|B.1.5|Democratic Republic of the Congo|2020-05-18	Africa|hCoV-19/South Africa/KRISP-K002195/2020|EPI ISL 515593|C.1|South Africa|2020-07-10	0.0004442012	Africa
Africa|hCoV-19/DRC/10508/2020|EPI ISL 527494|B.1.5|Democratic Republic of the Congo|2020-05-20	Africa|hCoV-19/South Africa/KRISP-K002195/2020|EPI ISL 515593|C.1|South Africa|2020-07-10	0.0004418170	Africa
Africa|hCoV-19/DRC/10532/2020|EPI ISL 527532|B.1.5|Democratic Republic of the Congo|2020-05-20	Africa|hCoV-19/South Africa/KRISP-K002195/2020|EPI ISL 515593|C.1|South Africa|2020-07-10	0.0003845703	Africa
Africa|hCoV-19/DRC/10533/2020|EPI ISL 527548|B.1.5|Democratic Republic of the Congo|2020-05-20	Africa|hCoV-19/South Africa/KRISP-K002195/2020|EPI ISL 515593|C.1|South Africa|2020-07-10	0.0004434846	Africa
Africa|hCoV-19/DRC/10621/2020|EPI ISL 527526|B.1.214|Democratic Republic of the Congo|2020-05-23	Africa|hCoV-19/South Africa/KRISP-K002195/2020|EPI ISL 515593|C.1|South Africa|2020-07-10	0.0005233372	Africa
Africa|hCoV-19/DRC/10640/2020|EPI ISL 527541|B.1|Democratic Republic of the Congo|2020-05-22	Africa|hCoV-19/South Africa/KRISP-K002195/2020|EPI ISL 515593|C.1|South Africa|2020-07-10	0.0007059382	Africa
Africa|hCoV-19/DRC/10644/2020|EPI ISL 527549|B.1|Democratic Republic of the Congo|2020-05-22	Africa|hCoV-19/South Africa/KRISP-K002195/2020|EPI ISL 515593|C.1|South Africa|2020-07-10	0.0007164642	Africa
Africa|hCoV-19/DRC/10728/2020|EPI ISL 513628|B.1.5|Democratic Republic of the Congo|2020-05-23	Africa|hCoV-19/South Africa/KRISP-K002195/2020|EPI ISL 515593|C.1|South Africa|2020-07-10	0.0004556381	Africa
Africa|hCoV-19/DRC/10731/2020|EPI ISL 513629|B.1.1.1|Democratic Republic of the Congo|2020-05-23	Africa|hCoV-19/South Africa/KRISP-K002195/2020|EPI ISL 515593|C.1|South Africa|2020-07-10	0.0001764703	Africa
Africa|hCoV-19/DRC/10733/2020|EPI ISL 513630|B.1|Democratic Republic of the Congo|2020-05-23	Africa|hCoV-19/South Africa/KRISP-K002195/2020|EPI ISL 515593|C.1|South Africa|2020-07-10	0.0005748577	Africa
Africa|hCoV-19/DRC/108/2020|EPI ISL 417948|B.1.128|Democratic Republic of the Congo|2020-03-19	Africa|hCoV-19/South Africa/KRISP-K002195/2020|EPI ISL 515593|C.1|South Africa|2020-07-10	0.0005389568	Africa
Africa|hCoV-19/DRC/10885/2020|EPI ISL 513631|B.1.84|Democratic Republic of the Congo|2020-05-23	Africa|hCoV-19/South Africa/KRISP-K002195/2020|EPI ISL 515593|C.1|South Africa|2020-07-10	0.0005790022	Africa
Africa|hCoV-19/DRC/10902/2020|EPI ISL 527490|B.1.178|Democratic Republic of the Congo|2020-05-23	Africa|hCoV-19/South Africa/KRISP-K002195/2020|EPI ISL 515593|C.1|South Africa|2020-07-10	0.0005459788	Africa
Africa|hCoV-19/DRC/10913/2020|EPI ISL 527507|B.1.84|Democratic Republic of the Congo|2020-05-24	Africa|hCoV-19/South Africa/KRISP-K002195/2020|EPI ISL 515593|C.1|South Africa|2020-07-10	0.0006548307	Africa
Africa|hCoV-19/DRC/11005/2020|EPI ISL 527550|B.1.159|Democratic Republic of the Congo|2020-05-24	Africa|hCoV-19/South Africa/KRISP-K002195/2020|EPI ISL 515593|C.1|South Africa|2020-07-10	0.0006825129	Africa
Africa|hCoV-19/DRC/11008/2020|EPI ISL 527503|B.1.159|Democratic Republic of the Congo|2020-05-24	Africa|hCoV-19/South Africa/KRISP-K002195/2020|EPI ISL 515593|C.1|South Africa|2020-07-10	0.0005852659	Africa
Africa|hCoV-19/DRC/11022/2020|EPI ISL 527551|B.1.214|Democratic Republic of the Congo|2020-05-24	Africa|hCoV-19/South Africa/KRISP-K002195/2020|EPI ISL 515593|C.1|South Africa|2020-07-10	0.0006486108	Africa
Africa|hCoV-19/DRC/11024/2020|EPI ISL 527552|B.1.149|Democratic Republic of the Congo|2020-05-24	Africa|hCoV-19/South Africa/KRISP-K002195/2020|EPI ISL 515593|C.1|South Africa|2020-07-10	0.0006889801	Africa
Africa|hCoV-19/DRC/11026/2020|EPI ISL 527553|B.1.149|Democratic Republic of the Congo|2020-05-24	Africa|hCoV-19/South Africa/KRISP-K002195/2020|EPI ISL 515593|C.1|South Africa|2020-07-10	0.0005459415	Africa
Africa|hCoV-19/DRC/11031/2020|EPI ISL 527554|B.1.214|Democratic Republic of the Congo|2020-05-24	Africa|hCoV-19/South Africa/KRISP-K002195/2020|EPI ISL 515593|C.1|South Africa|2020-07-10	0.0005805047	Africa
Africa|hCoV-19/DRC/11041/2020|EPI ISL 527555|B.1|Democratic Republic of the Congo|2020-05-24	Africa|hCoV-19/South Africa/KRISP-K002195/2020|EPI ISL 515593|C.1|South Africa|2020-07-10	0.0005461783	Africa
Africa|hCoV-19/DRC/11057/2020|EPI ISL 527528|B.1.5|Democratic Republic of the Congo|2020-05-24	Africa|hCoV-19/South Africa/KRISP-K002195/2020|EPI ISL 515593|C.1|South Africa|2020-07-10	0.0004536398	Africa
Africa|hCoV-19/DRC/11078/2020|EPI ISL 527514|B.1|Democratic Republic of the Congo|2020-05-24	Africa|hCoV-19/South Africa/KRISP-K002195/2020|EPI ISL 515593|C.1|South Africa|2020-07-10	0.0005876120	Africa
Africa|hCoV-19/DRC/11079/2020|EPI ISL 527500|B.1.214|Democratic Republic of the Congo|2020-05-24	Africa|hCoV-19/South Africa/KRISP-K002195/2020|EPI ISL 515593|C.1|South Africa|2020-07-10	0.0004804439	Africa
Africa|hCoV-19/DRC/11093/2020|EPI ISL 527527|B.1.5|Democratic Republic of the Congo|2020-05-24	Africa|hCoV-19/South Africa/KRISP-K002195/2020|EPI ISL 515593|C.1|South Africa|2020-07-10	0.0004902317	Africa
Africa|hCoV-19/DRC/11096/2020|EPI ISL 527522|B.1|Democratic Republic of the Congo|2020-05-24	Africa|hCoV-19/South Africa/KRISP-K002195/2020|EPI ISL 515593|C.1|South Africa|2020-07-10	0.0004870770	Africa
Africa|hCoV-19/DRC/11114/2020|EPI ISL 527534|B.1.214|Democratic Republic of the Congo|2020-05-25	Africa|hCoV-19/South Africa/KRISP-K002195/2020|EPI ISL 515593|C.1|South Africa|2020-07-10	0.0005948689	Africa
Africa|hCoV-19/DRC/11123/2020|EPI ISL 527496|B.1.84|Democratic Republic of the Congo|2020-05-24	Africa|hCoV-19/South Africa/KRISP-K002195/2020|EPI ISL 515593|C.1|South Africa|2020-07-10	0.0005471426	Africa
Africa|hCoV-19/DRC/11134/2020|EPI ISL 527518|B.1.5|Democratic Republic of the Congo|2020-05-24	Africa|hCoV-19/South Africa/KRISP-K002195/2020|EPI ISL 515593|C.1|South Africa|2020-07-10	0.0003815434	Africa
Africa|hCoV-19/DRC/11143/2020|EPI ISL 527556|B.1|Democratic Republic of the Congo|2020-05-24	Africa|hCoV-19/South Africa/KRISP-K002195/2020|EPI ISL 515593|C.1|South Africa|2020-07-10	0.0006825964	Africa
Africa|hCoV-19/DRC/11145/2020|EPI ISL 527501|B.1.214|Democratic Republic of the Congo|2020-05-24	Africa|hCoV-19/South Africa/KRISP-K002195/2020|EPI ISL 515593|C.1|South Africa|2020-07-10	0.0006182016	Africa
Africa|hCoV-19/DRC/11148/2020|EPI ISL 527525|B.1.178|Democratic Republic of the Congo|2020-05-24	Africa|hCoV-19/South Africa/KRISP-K002195/2020|EPI ISL 515593|C.1|South Africa|2020-07-10	0.0006300380	Africa
Africa|hCoV-19/DRC/11157/2020|EPI ISL 527530|B.1|Democratic Republic of the Congo|2020-05-25	Africa|hCoV-19/South Africa/KRISP-K002195/2020|EPI ISL 515593|C.1|South Africa|2020-07-10	0.0005566440	Africa
Africa|hCoV-19/DRC/11187/2020|EPI ISL 527523|B.1.1.275|Democratic Republic of the Congo|2020-05-23	Africa|hCoV-19/South Africa/KRISP-K002195/2020|EPI ISL 515593|C.1|South Africa|2020-07-10	0.0004177548	Africa
Africa|hCoV-19/DRC/11191/2020|EPI ISL 527506|B.1.1.275|Democratic Republic of the Congo|2020-05-23	Africa|hCoV-19/South Africa/KRISP-K002195/2020|EPI ISL 515593|C.1|South Africa|2020-07-10	0.0003437511	Africa
Africa|hCoV-19/DRC/11252/2020|EPI ISL 527557|B.1.1.275|Democratic Republic of the Congo|2020-05-21	Africa|hCoV-19/South Africa/KRISP-K002195/2020|EPI ISL 515593|C.1|South Africa|2020-07-10	0.0005116002	Africa
Africa|hCoV-19/DRC/11260/2020|EPI ISL 527558|B.1.1.275|Democratic Republic of the Congo|2020-05-23	Africa|hCoV-19/South Africa/KRISP-K002195/2020|EPI ISL 515593|C.1|South Africa|2020-07-10	0.0003752964	Africa
Africa|hCoV-19/DRC/1131/2020|EPI ISL 429255|B.1.5|Democratic Republic of the Congo|2020-04-05	Africa|hCoV-19/South Africa/KRISP-K002195/2020|EPI ISL 515593|C.1|South Africa|2020-07-10	0.0004411126	Africa
Africa|hCoV-19/DRC/11310/2020|EPI ISL 527529|B.1.149|Democratic Republic of the Congo|2020-05-25	Africa|hCoV-19/South Africa/KRISP-K002195/2020|EPI ISL 515593|C.1|South Africa|2020-07-10	0.0005240449	Africa
Africa|hCoV-19/DRC/11318/2020|EPI ISL 527559|B.1.149|Democratic Republic of the Congo|2020-05-25	Africa|hCoV-19/South Africa/KRISP-K002195/2020|EPI ISL 515593|C.1|South Africa|2020-07-10	0.0005429905	Africa
Africa|hCoV-19/DRC/11326/2020|EPI ISL 527508|B.1|Democratic Republic of the Congo|2020-05-25	Africa|hCoV-19/South Africa/KRISP-K002195/2020|EPI ISL 515593|C.1|South Africa|2020-07-10	0.0005514156	Africa
Africa|hCoV-19/DRC/11334/2020|EPI ISL 527504|B.1.178|Democratic Republic of the Congo|2020-05-25	Africa|hCoV-19/South Africa/KRISP-K002195/2020|EPI ISL 515593|C.1|South Africa|2020-07-10	0.0005506300	Africa
Africa|hCoV-19/DRC/11337/2020|EPI ISL 527510|B.1.84|Democratic Republic of the Congo|2020-05-25	Africa|hCoV-19/South Africa/KRISP-K002195/2020|EPI ISL 515593|C.1|South Africa|2020-07-10	0.0005866878	Africa
Africa|hCoV-19/DRC/11341/2020|EPI ISL 527509|B.1.1.275|Democratic Republic of the Congo|2020-05-25	Africa|hCoV-19/South Africa/KRISP-K002195/2020|EPI ISL 515593|C.1|South Africa|2020-07-10	0.0004482027	Africa
Africa|hCoV-19/DRC/11348/2020|EPI ISL 527560|B.1.149|Democratic Republic of the Congo|2020-05-25	Africa|hCoV-19/South Africa/KRISP-K002195/2020|EPI ISL 515593|C.1|South Africa|2020-07-10	0.0005434700	Africa
Africa|hCoV-19/DRC/11369/2020|EPI ISL 527537|B.1.214|Democratic Republic of the Congo|2020-05-25	Africa|hCoV-19/South Africa/KRISP-K002195/2020|EPI ISL 515593|C.1|South Africa|2020-07-10	0.0005264646	Africa
Africa|hCoV-19/DRC/11376/2020|EPI ISL 527513|B.1.214|Democratic Republic of the Congo|2020-05-25	Africa|hCoV-19/South Africa/KRISP-K002195/2020|EPI ISL 515593|C.1|South Africa|2020-07-10	0.0006217970	Africa
Africa|hCoV-19/DRC/11411/2020|EPI ISL 527561|B.1.5|Democratic Republic of the Congo|2020-05-25	Africa|hCoV-19/South Africa/KRISP-K002195/2020|EPI ISL 515593|C.1|South Africa|2020-07-10	0.0005116299	Africa
Africa|hCoV-19/DRC/11450/2020|EPI ISL 527516|B.1.5|Democratic Republic of the Congo|2020-05-25	Africa|hCoV-19/South Africa/KRISP-K002195/2020|EPI ISL 515593|C.1|South Africa|2020-07-10	0.0004204322	Africa
Africa|hCoV-19/DRC/11458/2020|EPI ISL 527497|B.1.5|Democratic Republic of the Congo|2020-05-25	Africa|hCoV-19/South Africa/KRISP-K002195/2020|EPI ISL 515593|C.1|South Africa|2020-07-10	0.0005511868	Africa
Africa|hCoV-19/DRC/11460/2020|EPI ISL 527562|B.1.214|Democratic Republic of the Congo|2020-05-25	Africa|hCoV-19/South Africa/KRISP-K002195/2020|EPI ISL 515593|C.1|South Africa|2020-07-10	0.0006898019	Africa
Africa|hCoV-19/DRC/11472/2020|EPI ISL 527502|B.1.214|Democratic Republic of the Congo|2020-05-25	Africa|hCoV-19/South Africa/KRISP-K002195/2020|EPI ISL 515593|C.1|South Africa|2020-07-10	0.0006518745	Africa
Africa|hCoV-19/DRC/11477/2020|EPI ISL 527563|B.1.84|Democratic Republic of the Congo|2020-05-25	Africa|hCoV-19/South Africa/KRISP-K002195/2020|EPI ISL 515593|C.1|South Africa|2020-07-10	0.0004770512	Africa
Africa|hCoV-19/DRC/11486/2020|EPI ISL 527564|B.1.214|Democratic Republic of the Congo|2020-05-25	Africa|hCoV-19/South Africa/KRISP-K002195/2020|EPI ISL 515593|C.1|South Africa|2020-07-10	0.0006484430	Africa
Africa|hCoV-19/DRC/11487/2020|EPI ISL 527505|B.1|Democratic Republic of the Congo|2020-05-25	Africa|hCoV-19/South Africa/KRISP-K002195/2020|EPI ISL 515593|C.1|South Africa|2020-07-10	0.0005516817	Africa
Africa|hCoV-19/DRC/11507/2020|EPI ISL 527512|B.1|Democratic Republic of the Congo|2020-05-25	Africa|hCoV-19/South Africa/KRISP-K002195/2020|EPI ISL 515593|C.1|South Africa|2020-07-10	0.0005859312	Africa
Africa|hCoV-19/DRC/1151/2020|EPI ISL 447596|B.38|Democratic Republic of the Congo|2020-04-05	Africa|hCoV-19/South Africa/KRISP-K002195/2020|EPI ISL 515593|C.1|South Africa|2020-07-10	0.0007822719	Africa
Africa|hCoV-19/DRC/11511/2020|EPI ISL 527511|B.1.214|Democratic Republic of the Congo|2020-05-25	Africa|hCoV-19/South Africa/KRISP-K002195/2020|EPI ISL 515593|C.1|South Africa|2020-07-10	0.0006213252	Africa
Africa|hCoV-19/DRC/11572/2020|EPI ISL 527565|B.1.214|Democratic Republic of the Congo|2020-05-25	Africa|hCoV-19/South Africa/KRISP-K002195/2020|EPI ISL 515593|C.1|South Africa|2020-07-10	0.0005453722	Africa
Africa|hCoV-19/DRC/11576/2020|EPI ISL 527517|B.1|Democratic Republic of the Congo|2020-05-25	Africa|hCoV-19/South Africa/KRISP-K002195/2020|EPI ISL 515593|C.1|South Africa|2020-07-10	0.0005205771	Africa
Africa|hCoV-19/DRC/11583/2020|EPI ISL 527542|B.1|Democratic Republic of the Congo|2020-05-25	Africa|hCoV-19/South Africa/KRISP-K002195/2020|EPI ISL 515593|C.1|South Africa|2020-07-10	0.0005656435	Africa
Africa|hCoV-19/DRC/11616/2020|EPI ISL 527519|B.1|Democratic Republic of the Congo|2020-05-25	Africa|hCoV-19/South Africa/KRISP-K002195/2020|EPI ISL 515593|C.1|South Africa|2020-07-10	0.0004851095	Africa
Africa|hCoV-19/DRC/11623/2020|EPI ISL 527566|B.1.5|Democratic Republic of the Congo|2020-05-25	Africa|hCoV-19/South Africa/KRISP-K002195/2020|EPI ISL 515593|C.1|South Africa|2020-07-10	0.0005461758	Africa
Africa|hCoV-19/DRC/11624/2020|EPI ISL 527567|B.1.149|Democratic Republic of the Congo|2020-05-25	Africa|hCoV-19/South Africa/KRISP-K002195/2020|EPI ISL 515593|C.1|South Africa|2020-07-10	0.0005459119	Africa
Africa|hCoV-19/DRC/11631/2020|EPI ISL 527568|B.1.149|Democratic Republic of the Congo|2020-05-25	Africa|hCoV-19/South Africa/KRISP-K002195/2020|EPI ISL 515593|C.1|South Africa|2020-07-10	0.0005464712	Africa
Africa|hCoV-19/DRC/11632/2020|EPI ISL 527493|B.1|Democratic Republic of the Congo|2020-05-25	Africa|hCoV-19/South Africa/KRISP-K002195/2020|EPI ISL 515593|C.1|South Africa|2020-07-10	0.0005811257	Africa
Africa|hCoV-19/DRC/11635/2020|EPI ISL 527540|B.1.214|Democratic Republic of the Congo|2020-05-25	Africa|hCoV-19/South Africa/KRISP-K002195/2020|EPI ISL 515593|C.1|South Africa|2020-07-10	0.0005276570	Africa
Africa|hCoV-19/DRC/11640/2020|EPI ISL 527535|B.1.178|Democratic Republic of the Congo|2020-05-25	Africa|hCoV-19/South Africa/KRISP-K002195/2020|EPI ISL 515593|C.1|South Africa|2020-07-10	0.0006278792	Africa
Africa|hCoV-19/DRC/11643/2020|EPI ISL 527520|B.1.5|Democratic Republic of the Congo|2020-05-25	Africa|hCoV-19/South Africa/KRISP-K002195/2020|EPI ISL 515593|C.1|South Africa|2020-07-10	0.0005554092	Africa
Africa|hCoV-19/DRC/11648/2020|EPI ISL 527569|B.1.6|Democratic Republic of the Congo|2020-05-25	Africa|hCoV-19/South Africa/KRISP-K002195/2020|EPI ISL 515593|C.1|South Africa|2020-07-10	0.0005778354	Africa
Africa|hCoV-19/DRC/11652/2020|EPI ISL 527570|B.1.149|Democratic Republic of the Congo|2020-05-25	Africa|hCoV-19/South Africa/KRISP-K002195/2020|EPI ISL 515593|C.1|South Africa|2020-07-10	0.0005457610	Africa
Africa|hCoV-19/DRC/11653/2020|EPI ISL 527533|B.1.84|Democratic Republic of the Congo|2020-05-25	Africa|hCoV-19/South Africa/KRISP-K002195/2020|EPI ISL 515593|C.1|South Africa|2020-07-10	0.0004889788	Africa
Africa|hCoV-19/DRC/11676/2020|EPI ISL 527531|B.1|Democratic Republic of the Congo|2020-05-26	Africa|hCoV-19/South Africa/KRISP-K002195/2020|EPI ISL 515593|C.1|South Africa|2020-07-10	0.0007017461	Africa
Africa|hCoV-19/DRC/11677/2020|EPI ISL 527515|B.1.214|Democratic Republic of the Congo|2020-05-26	Africa|hCoV-19/South Africa/KRISP-K002195/2020|EPI ISL 515593|C.1|South Africa|2020-07-10	0.0005200250	Africa
Africa|hCoV-19/DRC/11732/2020|EPI ISL 527536|B.1.214|Democratic Republic of the Congo|2020-05-26	Africa|hCoV-19/South Africa/KRISP-K002195/2020|EPI ISL 515593|C.1|South Africa|2020-07-10	0.0004189652	Africa
Africa|hCoV-19/DRC/11733/2020|EPI ISL 527571|B.1.149|Democratic Republic of the Congo|2020-05-26	Africa|hCoV-19/South Africa/KRISP-K002195/2020|EPI ISL 515593|C.1|South Africa|2020-07-10	0.0005429590	Africa
Africa|hCoV-19/DRC/11806/2020|EPI ISL 527572|B.1.214|Democratic Republic of the Congo|2020-05-26	Africa|hCoV-19/South Africa/KRISP-K002195/2020|EPI ISL 515593|C.1|South Africa|2020-07-10	0.0006481334	Africa
Africa|hCoV-19/DRC/1234/2020|EPI ISL 429258|B.1.5|Democratic Republic of the Congo|2020-04-06	Africa|hCoV-19/South Africa/KRISP-K002195/2020|EPI ISL 515593|C.1|South Africa|2020-07-10	0.0003928231	Africa
Africa|hCoV-19/DRC/1249/2020|EPI ISL 429259|B.1.5|Democratic Republic of the Congo|2020-04-06	Africa|hCoV-19/South Africa/KRISP-K002195/2020|EPI ISL 515593|C.1|South Africa|2020-07-10	0.0004089301	Africa
Africa|hCoV-19/DRC/1319/2020|EPI ISL 431011|B.1.128|Democratic Republic of the Congo|2020-04-07	Africa|hCoV-19/South Africa/KRISP-K002195/2020|EPI ISL 515593|C.1|South Africa|2020-07-10	0.0005447095	Africa
Africa|hCoV-19/DRC/1324/2020|EPI ISL 435033|B.1.128|Democratic Republic of the Congo|2020-04-07	Africa|hCoV-19/South Africa/KRISP-K002195/2020|EPI ISL 515593|C.1|South Africa|2020-07-10	0.0005410263	Africa
Africa|hCoV-19/DRC/1326/2020|EPI ISL 435116|B.1|Democratic Republic of the Congo|2020-04-07	Africa|hCoV-19/South Africa/KRISP-K002195/2020|EPI ISL 515593|C.1|South Africa|2020-07-10	0.0004849700	Africa
Africa|hCoV-19/DRC/1375/2020|EPI ISL 435117|B.1.1.1|Democratic Republic of the Congo|2020-04-07	Africa|hCoV-19/South Africa/KRISP-K002195/2020|EPI ISL 515593|C.1|South Africa|2020-07-10	0.0002071326	Africa
Africa|hCoV-19/DRC/1376/2020|EPI ISL 431012|B.1.1.1|Democratic Republic of the Congo|2020-04-07	Africa|hCoV-19/South Africa/KRISP-K002195/2020|EPI ISL 515593|C.1|South Africa|2020-07-10	0.0001711321	Africa
Africa|hCoV-19/DRC/1377/2020|EPI ISL 434678|B.1.1.1|Democratic Republic of the Congo|2020-04-07	Africa|hCoV-19/South Africa/KRISP-K002195/2020|EPI ISL 515593|C.1|South Africa|2020-07-10	0.0001357587	Africa
Africa|hCoV-19/DRC/1378/2020|EPI ISL 435118|B.1.1.1|Democratic Republic of the Congo|2020-04-07	Africa|hCoV-19/South Africa/KRISP-K002195/2020|EPI ISL 515593|C.1|South Africa|2020-07-10	0.0001364830	Africa
Africa|hCoV-19/DRC/1382/2020|EPI ISL 435113|B.1.1.1|Democratic Republic of the Congo|2020-04-07	Africa|hCoV-19/South Africa/KRISP-K002195/2020|EPI ISL 515593|C.1|South Africa|2020-07-10	0.0001737663	Africa
Africa|hCoV-19/DRC/1397/2020|EPI ISL 434679|B.1.1.1|Democratic Republic of the Congo|2020-04-07	Africa|hCoV-19/South Africa/KRISP-K002195/2020|EPI ISL 515593|C.1|South Africa|2020-07-10	0.0001707756	Africa
Africa|hCoV-19/DRC/1398/2020|EPI ISL 435114|B.1.1.1|Democratic Republic of the Congo|2020-04-07	Africa|hCoV-19/South Africa/KRISP-K002195/2020|EPI ISL 515593|C.1|South Africa|2020-07-10	0.0001349253	Africa
Africa|hCoV-19/DRC/1422/2020|EPI ISL 434680|B.1.149|Democratic Republic of the Congo|2020-04-08	Africa|hCoV-19/South Africa/KRISP-K002195/2020|EPI ISL 515593|C.1|South Africa|2020-07-10	0.0005516357	Africa
Africa|hCoV-19/DRC/1423/2020|EPI ISL 434710|B.1.149|Democratic Republic of the Congo|2020-04-08	Africa|hCoV-19/South Africa/KRISP-K002195/2020|EPI ISL 515593|C.1|South Africa|2020-07-10	0.0005060656	Africa
Africa|hCoV-19/DRC/1486/2020|EPI ISL 434711|B.1|Democratic Republic of the Congo|2020-04-08	Africa|hCoV-19/South Africa/KRISP-K002195/2020|EPI ISL 515593|C.1|South Africa|2020-07-10	0.0004890914	Africa
Africa|hCoV-19/DRC/1516/2020|EPI ISL 435032|B.1.5|Democratic Republic of the Congo|2020-04-09	Africa|hCoV-19/South Africa/KRISP-K002195/2020|EPI ISL 515593|C.1|South Africa|2020-07-10	0.0004373144	Africa
Africa|hCoV-19/DRC/1565/2020|EPI ISL 434681|B.1|Democratic Republic of the Congo|2020-04-09	Africa|hCoV-19/South Africa/KRISP-K002195/2020|EPI ISL 515593|C.1|South Africa|2020-07-10	0.0004805692	Africa
Africa|hCoV-19/DRC/158/2020|EPI ISL 417950|B.40|Democratic Republic of the Congo|2020-03-20	Africa|hCoV-19/South Africa/KRISP-K002195/2020|EPI ISL 515593|C.1|South Africa|2020-07-10	0.0007740041	Africa
Africa|hCoV-19/DRC/1715/2020|EPI ISL 435156|B.1.84|Democratic Republic of the Congo|2020-04-10	Africa|hCoV-19/South Africa/KRISP-K002195/2020|EPI ISL 515593|C.1|South Africa|2020-07-10	0.0005099846	Africa
Africa|hCoV-19/DRC/1767/2020|EPI ISL 435157|B.1.5|Democratic Republic of the Congo|2020-04-10	Africa|hCoV-19/South Africa/KRISP-K002195/2020|EPI ISL 515593|C.1|South Africa|2020-07-10	0.0004205904	Africa
Africa|hCoV-19/DRC/1779/2020|EPI ISL 435158|C.14|Democratic Republic of the Congo|2020-04-10	Africa|hCoV-19/South Africa/KRISP-K002195/2020|EPI ISL 515593|C.1|South Africa|2020-07-10	0.0002436664	Africa
Africa|hCoV-19/DRC/191/2020|EPI ISL 417955|B.1.128|Democratic Republic of the Congo|2020-03-21	Africa|hCoV-19/South Africa/KRISP-K002195/2020|EPI ISL 515593|C.1|South Africa|2020-07-10	0.0005390835	Africa
Africa|hCoV-19/DRC/1952/2020|EPI ISL 435159|B.1.5|Democratic Republic of the Congo|2020-04-11	Africa|hCoV-19/South Africa/KRISP-K002195/2020|EPI ISL 515593|C.1|South Africa|2020-07-10	0.0004157721	Africa
Africa|hCoV-19/DRC/1982/2020|EPI ISL 435160|B.1|Democratic Republic of the Congo|2020-04-12	Africa|hCoV-19/South Africa/KRISP-K002195/2020|EPI ISL 515593|C.1|South Africa|2020-07-10	0.0004832344	Africa
Africa|hCoV-19/DRC/2047/2020|EPI ISL 435161|B.1.1.1|Democratic Republic of the Congo|2020-04-12	Africa|hCoV-19/South Africa/KRISP-K002195/2020|EPI ISL 515593|C.1|South Africa|2020-07-10	0.0001371501	Africa
Africa|hCoV-19/DRC/2063/2020|EPI ISL 435162|B.1|Democratic Republic of the Congo|2020-04-12	Africa|hCoV-19/South Africa/KRISP-K002195/2020|EPI ISL 515593|C.1|South Africa|2020-07-10	0.0004489981	Africa
Africa|hCoV-19/DRC/2120/2020|EPI ISL 435163|B.1.149|Democratic Republic of the Congo|2020-04-12	Africa|hCoV-19/South Africa/KRISP-K002195/2020|EPI ISL 515593|C.1|South Africa|2020-07-10	0.0005096760	Africa
Africa|hCoV-19/DRC/2121/2020|EPI ISL 435164|B.1.149|Democratic Republic of the Congo|2020-04-12	Africa|hCoV-19/South Africa/KRISP-K002195/2020|EPI ISL 515593|C.1|South Africa|2020-07-10	0.0005170355	Africa
Africa|hCoV-19/DRC/2122/2020|EPI ISL 435165|B.1.149|Democratic Republic of the Congo|2020-04-13	Africa|hCoV-19/South Africa/KRISP-K002195/2020|EPI ISL 515593|C.1|South Africa|2020-07-10	0.0005612593	Africa
Africa|hCoV-19/DRC/2125/2020|EPI ISL 435166|B.1.149|Democratic Republic of the Congo|2020-04-13	Africa|hCoV-19/South Africa/KRISP-K002195/2020|EPI ISL 515593|C.1|South Africa|2020-07-10	0.0004845054	Africa
Africa|hCoV-19/DRC/2128/2020|EPI ISL 435167|B.1|Democratic Republic of the Congo|2020-04-13	Africa|hCoV-19/South Africa/KRISP-K002195/2020|EPI ISL 515593|C.1|South Africa|2020-07-10	0.0004232153	Africa
Africa|hCoV-19/DRC/2133/2020|EPI ISL 435168|B.1.128|Democratic Republic of the Congo|2020-04-13	Africa|hCoV-19/South Africa/KRISP-K002195/2020|EPI ISL 515593|C.1|South Africa|2020-07-10	0.0005247910	Africa
Africa|hCoV-19/DRC/214/2020|EPI ISL 420030|B.1.6|Democratic Republic of the Congo|2020-03-21	Africa|hCoV-19/South Africa/KRISP-K002195/2020|EPI ISL 515593|C.1|South Africa|2020-07-10	0.0004388895	Africa
Africa|hCoV-19/DRC/215/2020|EPI ISL 420031|B.1.1.1|Democratic Republic of the Congo|2020-03-21	Africa|hCoV-19/South Africa/KRISP-K002195/2020|EPI ISL 515593|C.1|South Africa|2020-07-10	0.0001715042	Africa
Africa|hCoV-19/DRC/2169/2020|EPI ISL 436194|B.1.5|Democratic Republic of the Congo|2020-04-13	Africa|hCoV-19/South Africa/KRISP-K002195/2020|EPI ISL 515593|C.1|South Africa|2020-07-10	0.0004547251	Africa
Africa|hCoV-19/DRC/2299/2020|EPI ISL 436412|B.1.5|Democratic Republic of the Congo|2020-04-14	Africa|hCoV-19/South Africa/KRISP-K002195/2020|EPI ISL 515593|C.1|South Africa|2020-07-10	0.0005090311	Africa
Africa|hCoV-19/DRC/236/2020|EPI ISL 420032|B.1.128|Democratic Republic of the Congo|2020-03-22	Africa|hCoV-19/South Africa/KRISP-K002195/2020|EPI ISL 515593|C.1|South Africa|2020-07-10	0.0005397436	Africa
Africa|hCoV-19/DRC/2363/2020|EPI ISL 437194|B.1.84|Democratic Republic of the Congo|2020-04-14	Africa|hCoV-19/South Africa/KRISP-K002195/2020|EPI ISL 515593|C.1|South Africa|2020-07-10	0.0004750443	Africa
Africa|hCoV-19/DRC/2384/2020|EPI ISL 437196|B.1.149|Democratic Republic of the Congo|2020-04-14	Africa|hCoV-19/South Africa/KRISP-K002195/2020|EPI ISL 515593|C.1|South Africa|2020-07-10	0.0005180532	Africa
Africa|hCoV-19/DRC/241/2020|EPI ISL 420033|B.1.1.75|Democratic Republic of the Congo|2020-03-22	Africa|hCoV-19/South Africa/KRISP-K002195/2020|EPI ISL 515593|C.1|South Africa|2020-07-10	0.0003710222	Africa
Africa|hCoV-19/DRC/243/2020|EPI ISL 420034|B.1|Democratic Republic of the Congo|2020-03-22	Africa|hCoV-19/South Africa/KRISP-K002195/2020|EPI ISL 515593|C.1|South Africa|2020-07-10	0.0004483418	Africa
Africa|hCoV-19/DRC/248/2020|EPI ISL 420035|B.1.5|Democratic Republic of the Congo|2020-03-22	Africa|hCoV-19/South Africa/KRISP-K002195/2020|EPI ISL 515593|C.1|South Africa|2020-07-10	0.0004047654	Africa
Africa|hCoV-19/DRC/2496/2020|EPI ISL 437337|B.1.149|Democratic Republic of the Congo|2020-04-15	Africa|hCoV-19/South Africa/KRISP-K002195/2020|EPI ISL 515593|C.1|South Africa|2020-07-10	0.0005382894	Africa
Africa|hCoV-19/DRC/2529/2020|EPI ISL 437338|B.1.178|Democratic Republic of the Congo|2020-04-15	Africa|hCoV-19/South Africa/KRISP-K002195/2020|EPI ISL 515593|C.1|South Africa|2020-07-10	0.0005046360	Africa
Africa|hCoV-19/DRC/253/2020|EPI ISL 420838|B.1.5|Democratic Republic of the Congo|2020-03-22	Africa|hCoV-19/South Africa/KRISP-K002195/2020|EPI ISL 515593|C.1|South Africa|2020-07-10	0.0004062450	Africa
Africa|hCoV-19/DRC/2536/2020|EPI ISL 437339|B.1|Democratic Republic of the Congo|2020-04-15	Africa|hCoV-19/South Africa/KRISP-K002195/2020|EPI ISL 515593|C.1|South Africa|2020-07-10	0.0005046361	Africa
Africa|hCoV-19/DRC/254/2020|EPI ISL 420839|B.1|Democratic Republic of the Congo|2020-03-22	Africa|hCoV-19/South Africa/KRISP-K002195/2020|EPI ISL 515593|C.1|South Africa|2020-07-10	0.0004435350	Africa
Africa|hCoV-19/DRC/2563/2020|EPI ISL 437340|B.1.9|Democratic Republic of the Congo|2020-04-15	Africa|hCoV-19/South Africa/KRISP-K002195/2020|EPI ISL 515593|C.1|South Africa|2020-07-10	0.0007065760	Africa
Africa|hCoV-19/DRC/2580/2020|EPI ISL 437341|B.1.5|Democratic Republic of the Congo|2020-04-15	Africa|hCoV-19/South Africa/KRISP-K002195/2020|EPI ISL 515593|C.1|South Africa|2020-07-10	0.0004397950	Africa
Africa|hCoV-19/DRC/2644/2020|EPI ISL 437342|B.1.84|Democratic Republic of the Congo|2020-04-15	Africa|hCoV-19/South Africa/KRISP-K002195/2020|EPI ISL 515593|C.1|South Africa|2020-07-10	0.0005120734	Africa
Africa|hCoV-19/DRC/2670/2020|EPI ISL 437343|B.1.9|Democratic Republic of the Congo|2020-04-15	Africa|hCoV-19/South Africa/KRISP-K002195/2020|EPI ISL 515593|C.1|South Africa|2020-07-10	0.0007402868	Africa
Africa|hCoV-19/DRC/2727/2020|EPI ISL 437344|B.1|Democratic Republic of the Congo|2020-04-16	Africa|hCoV-19/South Africa/KRISP-K002195/2020|EPI ISL 515593|C.1|South Africa|2020-07-10	0.0004452161	Africa
Africa|hCoV-19/DRC/2728/2020|EPI ISL 437345|B.1.84|Democratic Republic of the Congo|2020-04-16	Africa|hCoV-19/South Africa/KRISP-K002195/2020|EPI ISL 515593|C.1|South Africa|2020-07-10	0.0005165971	Africa
Africa|hCoV-19/DRC/2813/2020|EPI ISL 437346|C.14|Democratic Republic of the Congo|2020-04-16	Africa|hCoV-19/South Africa/KRISP-K002195/2020|EPI ISL 515593|C.1|South Africa|2020-07-10	0.0002692242	Africa
Africa|hCoV-19/DRC/2819/2020|EPI ISL 437347|B.1|Democratic Republic of the Congo|2020-04-16	Africa|hCoV-19/South Africa/KRISP-K002195/2020|EPI ISL 515593|C.1|South Africa|2020-07-10	0.0005496352	Africa
Africa|hCoV-19/DRC/2827/2020|EPI ISL 437348|B.1|Democratic Republic of the Congo|2020-04-16	Africa|hCoV-19/South Africa/KRISP-K002195/2020|EPI ISL 515593|C.1|South Africa|2020-07-10	0.0004372952	Africa
Africa|hCoV-19/DRC/2855/2020|EPI ISL 437350|B.1|Democratic Republic of the Congo|2020-04-16	Africa|hCoV-19/South Africa/KRISP-K002195/2020|EPI ISL 515593|C.1|South Africa|2020-07-10	0.0004709841	Africa
Africa|hCoV-19/DRC/2864/2020|EPI ISL 437351|B.1|Democratic Republic of the Congo|2020-04-16	Africa|hCoV-19/South Africa/KRISP-K002195/2020|EPI ISL 515593|C.1|South Africa|2020-07-10	0.0004719795	Africa
Africa|hCoV-19/DRC/2904/2020|EPI ISL 437352|B.1|Democratic Republic of the Congo|2020-04-17	Africa|hCoV-19/South Africa/KRISP-K002195/2020|EPI ISL 515593|C.1|South Africa|2020-07-10	0.0004709841	Africa
Africa|hCoV-19/DRC/2938/2020|EPI ISL 437353|B.1.275|Democratic Republic of the Congo|2020-04-17	Africa|hCoV-19/South Africa/KRISP-K002195/2020|EPI ISL 515593|C.1|South Africa|2020-07-10	0.0006607434	Africa
Africa|hCoV-19/DRC/2939/2020|EPI ISL 437354|B.1|Democratic Republic of the Congo|2020-04-17	Africa|hCoV-19/South Africa/KRISP-K002195/2020|EPI ISL 515593|C.1|South Africa|2020-07-10	0.0005731216	Africa
Africa|hCoV-19/DRC/2942/2020|EPI ISL 437355|B.1|Democratic Republic of the Congo|2020-04-17	Africa|hCoV-19/South Africa/KRISP-K002195/2020|EPI ISL 515593|C.1|South Africa|2020-07-10	0.0005877461	Africa
Africa|hCoV-19/DRC/299/2020|EPI ISL 420840|B.4|Democratic Republic of the Congo|2020-03-20	Africa|hCoV-19/South Africa/KRISP-K002195/2020|EPI ISL 515593|C.1|South Africa|2020-07-10	0.0008902134	Africa
Africa|hCoV-19/DRC/300/2020|EPI ISL 420841|A|Democratic Republic of the Congo|2020-03-22	Africa|hCoV-19/South Africa/KRISP-K002195/2020|EPI ISL 515593|C.1|South Africa|2020-07-10	0.0007123738	Africa
Africa|hCoV-19/DRC/3041/2020|EPI ISL 437356|B.1|Democratic Republic of the Congo|2020-04-18	Africa|hCoV-19/South Africa/KRISP-K002195/2020|EPI ISL 515593|C.1|South Africa|2020-07-10	0.0005405201	Africa
Africa|hCoV-19/DRC/307/2020|EPI ISL 420842|B.1.9|Democratic Republic of the Congo|2020-03	Africa|hCoV-19/South Africa/KRISP-K002195/2020|EPI ISL 515593|C.1|South Africa|2020-07-10	0.0005546318	Africa
Africa|hCoV-19/DRC/3070/2020|EPI ISL 437357|B.1.214|Democratic Republic of the Congo|2020-04-18	Africa|hCoV-19/South Africa/KRISP-K002195/2020|EPI ISL 515593|C.1|South Africa|2020-07-10	0.0005750933	Africa
Africa|hCoV-19/DRC/3089/2020|EPI ISL 437358|B.1.84|Democratic Republic of the Congo|2020-04-19	Africa|hCoV-19/South Africa/KRISP-K002195/2020|EPI ISL 515593|C.1|South Africa|2020-07-10	0.0005052666	Africa
Africa|hCoV-19/DRC/3440/2020|EPI ISL 447597|B.1.84|Democratic Republic of the Congo|2020-04-22	Africa|hCoV-19/South Africa/KRISP-K002195/2020|EPI ISL 515593|C.1|South Africa|2020-07-10	0.0005109627	Africa
Africa|hCoV-19/DRC/3451/2020|EPI ISL 447598|B.1.178|Democratic Republic of the Congo|2020-04-22	Africa|hCoV-19/South Africa/KRISP-K002195/2020|EPI ISL 515593|C.1|South Africa|2020-07-10	0.0005454764	Africa
Africa|hCoV-19/DRC/3453/2020|EPI ISL 447599|B.1.84|Democratic Republic of the Congo|2020-04-22	Africa|hCoV-19/South Africa/KRISP-K002195/2020|EPI ISL 515593|C.1|South Africa|2020-07-10	0.0005112762	Africa
Africa|hCoV-19/DRC/3481/2020|EPI ISL 447600|B.1|Democratic Republic of the Congo|2020-04-22	Africa|hCoV-19/South Africa/KRISP-K002195/2020|EPI ISL 515593|C.1|South Africa|2020-07-10	0.0004543436	Africa
Africa|hCoV-19/DRC/3482/2020|EPI ISL 447601|B.1|Democratic Republic of the Congo|2020-04-22	Africa|hCoV-19/South Africa/KRISP-K002195/2020|EPI ISL 515593|C.1|South Africa|2020-07-10	0.0004811870	Africa
Africa|hCoV-19/DRC/3483/2020|EPI ISL 447602|B.1|Democratic Republic of the Congo|2020-04-22	Africa|hCoV-19/South Africa/KRISP-K002195/2020|EPI ISL 515593|C.1|South Africa|2020-07-10	0.0004536303	Africa
Africa|hCoV-19/DRC/3490/2020|EPI ISL 447603|B.1|Democratic Republic of the Congo|2020-04-22	Africa|hCoV-19/South Africa/KRISP-K002195/2020|EPI ISL 515593|C.1|South Africa|2020-07-10	0.0004778602	Africa
Africa|hCoV-19/DRC/3504/2020|EPI ISL 447604|B.1.149|Democratic Republic of the Congo|2020-04-23	Africa|hCoV-19/South Africa/KRISP-K002195/2020|EPI ISL 515593|C.1|South Africa|2020-07-10	0.0005239568	Africa
Africa|hCoV-19/DRC/352/2020|EPI ISL 420850|B.1.5|Democratic Republic of the Congo|2020-03	Africa|hCoV-19/South Africa/KRISP-K002195/2020|EPI ISL 515593|C.1|South Africa|2020-07-10	0.0004773582	Africa
Africa|hCoV-19/DRC/353/2020|EPI ISL 420843|B.1.5|Democratic Republic of the Congo|2020-03	Africa|hCoV-19/South Africa/KRISP-K002195/2020|EPI ISL 515593|C.1|South Africa|2020-07-10	0.0004091672	Africa
Africa|hCoV-19/DRC/355/2020|EPI ISL 420844|B.1|Democratic Republic of the Congo|2020-03	Africa|hCoV-19/South Africa/KRISP-K002195/2020|EPI ISL 515593|C.1|South Africa|2020-07-10	0.0004388451	Africa
Africa|hCoV-19/DRC/3552/2020|EPI ISL 447605|B.1.84|Democratic Republic of the Congo|2020-04-23	Africa|hCoV-19/South Africa/KRISP-K002195/2020|EPI ISL 515593|C.1|South Africa|2020-07-10	0.0005174068	Africa
Africa|hCoV-19/DRC/3595/2020|EPI ISL 447606|B.1.5|Democratic Republic of the Congo|2020-04-23	Africa|hCoV-19/South Africa/KRISP-K002195/2020|EPI ISL 515593|C.1|South Africa|2020-07-10	0.0004759743	Africa
Africa|hCoV-19/DRC/3632/2020|EPI ISL 447607|B.1.5|Democratic Republic of the Congo|2020-04-23	Africa|hCoV-19/South Africa/KRISP-K002195/2020|EPI ISL 515593|C.1|South Africa|2020-07-10	0.0004774790	Africa
Africa|hCoV-19/DRC/3633/2020|EPI ISL 447230|B.1.5|Democratic Republic of the Congo|2020-04-23	Africa|hCoV-19/South Africa/KRISP-K002195/2020|EPI ISL 515593|C.1|South Africa|2020-07-10	0.0004820319	Africa
Africa|hCoV-19/DRC/3653/2020|EPI ISL 447231|B.1.128|Democratic Republic of the Congo|2020-04-23	Africa|hCoV-19/South Africa/KRISP-K002195/2020|EPI ISL 515593|C.1|South Africa|2020-07-10	0.0006086855	Africa
Africa|hCoV-19/DRC/3659/2020|EPI ISL 447232|B.1.128|Democratic Republic of the Congo|2020-04-23	Africa|hCoV-19/South Africa/KRISP-K002195/2020|EPI ISL 515593|C.1|South Africa|2020-07-10	0.0006092419	Africa
Africa|hCoV-19/DRC/3661/2020|EPI ISL 447233|B.1.128|Democratic Republic of the Congo|2020-04-23	Africa|hCoV-19/South Africa/KRISP-K002195/2020|EPI ISL 515593|C.1|South Africa|2020-07-10	0.0006144401	Africa
Africa|hCoV-19/DRC/3662/2020|EPI ISL 447234|B.1.128|Democratic Republic of the Congo|2020-04-23	Africa|hCoV-19/South Africa/KRISP-K002195/2020|EPI ISL 515593|C.1|South Africa|2020-07-10	0.0006139791	Africa
Africa|hCoV-19/DRC/3664/2020|EPI ISL 447235|B.1.128|Democratic Republic of the Congo|2020-04-23	Africa|hCoV-19/South Africa/KRISP-K002195/2020|EPI ISL 515593|C.1|South Africa|2020-07-10	0.0006140838	Africa
Africa|hCoV-19/DRC/3683/2020|EPI ISL 447236|B.1.5|Democratic Republic of the Congo|2020-04-24	Africa|hCoV-19/South Africa/KRISP-K002195/2020|EPI ISL 515593|C.1|South Africa|2020-07-10	0.0005116230	Africa
Africa|hCoV-19/DRC/3688/2020|EPI ISL 447237|B.1.128|Democratic Republic of the Congo|2020-04-24	Africa|hCoV-19/South Africa/KRISP-K002195/2020|EPI ISL 515593|C.1|South Africa|2020-07-10	0.0006120588	Africa
Africa|hCoV-19/DRC/376/2020|EPI ISL 420851|B.1.6|Democratic Republic of the Congo|2020-03-25	Africa|hCoV-19/South Africa/KRISP-K002195/2020|EPI ISL 515593|C.1|South Africa|2020-07-10	0.0005097352	Africa
Africa|hCoV-19/DRC/3764/2020|EPI ISL 447238|B.1.84|Democratic Republic of the Congo|2020-04-24	Africa|hCoV-19/South Africa/KRISP-K002195/2020|EPI ISL 515593|C.1|South Africa|2020-07-10	0.0005449766	Africa
Africa|hCoV-19/DRC/3768/2020|EPI ISL 447239|B.1.84|Democratic Republic of the Congo|2020-04-24	Africa|hCoV-19/South Africa/KRISP-K002195/2020|EPI ISL 515593|C.1|South Africa|2020-07-10	0.0005112987	Africa
Africa|hCoV-19/DRC/3778/2020|EPI ISL 447240|B.1.128|Democratic Republic of the Congo|2020-04-24	Africa|hCoV-19/South Africa/KRISP-K002195/2020|EPI ISL 515593|C.1|South Africa|2020-07-10	0.0006108750	Africa
Africa|hCoV-19/DRC/3787/2020|EPI ISL 447241|B.1|Democratic Republic of the Congo|2020-04-24	Africa|hCoV-19/South Africa/KRISP-K002195/2020|EPI ISL 515593|C.1|South Africa|2020-07-10	0.0004855974	Africa
Africa|hCoV-19/DRC/3791/2020|EPI ISL 447242|B.1|Democratic Republic of the Congo|2020-04-24	Africa|hCoV-19/South Africa/KRISP-K002195/2020|EPI ISL 515593|C.1|South Africa|2020-07-10	0.0005272418	Africa
Africa|hCoV-19/DRC/3803/2020|EPI ISL 447243|B.1|Democratic Republic of the Congo|2020-04-24	Africa|hCoV-19/South Africa/KRISP-K002195/2020|EPI ISL 515593|C.1|South Africa|2020-07-10	0.0004534245	Africa
Africa|hCoV-19/DRC/3806/2020|EPI ISL 447244|B.1|Democratic Republic of the Congo|2020-04-24	Africa|hCoV-19/South Africa/KRISP-K002195/2020|EPI ISL 515593|C.1|South Africa|2020-07-10	0.0004533931	Africa
Africa|hCoV-19/DRC/3827/2020|EPI ISL 447245|B.1|Democratic Republic of the Congo|2020-04-24	Africa|hCoV-19/South Africa/KRISP-K002195/2020|EPI ISL 515593|C.1|South Africa|2020-07-10	0.0005798234	Africa
Africa|hCoV-19/DRC/3829/2020|EPI ISL 447246|B.1|Democratic Republic of the Congo|2020-04-24	Africa|hCoV-19/South Africa/KRISP-K002195/2020|EPI ISL 515593|C.1|South Africa|2020-07-10	0.0005464505	Africa
Africa|hCoV-19/DRC/3834/2020|EPI ISL 447247|A|Democratic Republic of the Congo|2020-04-25	Africa|hCoV-19/South Africa/KRISP-K002195/2020|EPI ISL 515593|C.1|South Africa|2020-07-10	0.0007895751	Africa
Africa|hCoV-19/DRC/3837/2020|EPI ISL 447248|B.1.128|Democratic Republic of the Congo|2020-04-25	Africa|hCoV-19/South Africa/KRISP-K002195/2020|EPI ISL 515593|C.1|South Africa|2020-07-10	0.0006136859	Africa
Africa|hCoV-19/DRC/3841/2020|EPI ISL 447249|B.1.128|Democratic Republic of the Congo|2020-04-25	Africa|hCoV-19/South Africa/KRISP-K002195/2020|EPI ISL 515593|C.1|South Africa|2020-07-10	0.0006463015	Africa
Africa|hCoV-19/DRC/3842/2020|EPI ISL 471396|B.1.128|Democratic Republic of the Congo|2020-04-25	Africa|hCoV-19/South Africa/KRISP-K002195/2020|EPI ISL 515593|C.1|South Africa|2020-07-10	0.0006393002	Africa
Africa|hCoV-19/DRC/3846/2020|EPI ISL 471397|B.1.84|Democratic Republic of the Congo|2020-04-25	Africa|hCoV-19/South Africa/KRISP-K002195/2020|EPI ISL 515593|C.1|South Africa|2020-07-10	0.0005719325	Africa
Africa|hCoV-19/DRC/3937/2020|EPI ISL 471398|B.1|Democratic Republic of the Congo|2020-04-25	Africa|hCoV-19/South Africa/KRISP-K002195/2020|EPI ISL 515593|C.1|South Africa|2020-07-10	0.0005382785	Africa
Africa|hCoV-19/DRC/3941/2020|EPI ISL 471399|B.1.128|Democratic Republic of the Congo|2020-04-25	Africa|hCoV-19/South Africa/KRISP-K002195/2020|EPI ISL 515593|C.1|South Africa|2020-07-10	0.0006125520	Africa
Africa|hCoV-19/DRC/3947/2020|EPI ISL 471400|B.1.214|Democratic Republic of the Congo|2020-04-25	Africa|hCoV-19/South Africa/KRISP-K002195/2020|EPI ISL 515593|C.1|South Africa|2020-07-10	0.0006392594	Africa
Africa|hCoV-19/DRC/3949/2020|EPI ISL 471401|B.1.84|Democratic Republic of the Congo|2020-04-26	Africa|hCoV-19/South Africa/KRISP-K002195/2020|EPI ISL 515593|C.1|South Africa|2020-07-10	0.0004747221	Africa
Africa|hCoV-19/DRC/396/2020|EPI ISL 420852|B.1.6|Democratic Republic of the Congo|2020-03-26	Africa|hCoV-19/South Africa/KRISP-K002195/2020|EPI ISL 515593|C.1|South Africa|2020-07-10	0.0004752748	Africa
Africa|hCoV-19/DRC/397/2020|EPI ISL 420845|B.1.6|Democratic Republic of the Congo|2020-03-26	Africa|hCoV-19/South Africa/KRISP-K002195/2020|EPI ISL 515593|C.1|South Africa|2020-07-10	0.0004716727	Africa
Africa|hCoV-19/DRC/400/2020|EPI ISL 420846|B.1.5|Democratic Republic of the Congo|2020-03	Africa|hCoV-19/South Africa/KRISP-K002195/2020|EPI ISL 515593|C.1|South Africa|2020-07-10	0.0004392157	Africa
Africa|hCoV-19/DRC/4012/2020|EPI ISL 471402|B.1|Democratic Republic of the Congo|2020-04-26	Africa|hCoV-19/South Africa/KRISP-K002195/2020|EPI ISL 515593|C.1|South Africa|2020-07-10	0.0006056143	Africa
Africa|hCoV-19/DRC/402/2020|EPI ISL 420853|B.1|Democratic Republic of the Congo|2020-03-26	Africa|hCoV-19/South Africa/KRISP-K002195/2020|EPI ISL 515593|C.1|South Africa|2020-07-10	0.0004234541	Africa
Africa|hCoV-19/DRC/4020/2020|EPI ISL 471403|B.1.5|Democratic Republic of the Congo|2020-04-26	Africa|hCoV-19/South Africa/KRISP-K002195/2020|EPI ISL 515593|C.1|South Africa|2020-07-10	0.0005383015	Africa
Africa|hCoV-19/DRC/4026/2020|EPI ISL 471404|B.1.84|Democratic Republic of the Congo|2020-04-27	Africa|hCoV-19/South Africa/KRISP-K002195/2020|EPI ISL 515593|C.1|South Africa|2020-07-10	0.0005069106	Africa
Africa|hCoV-19/DRC/4060/2020|EPI ISL 471405|B.1|Democratic Republic of the Congo|2020-04-27	Africa|hCoV-19/South Africa/KRISP-K002195/2020|EPI ISL 515593|C.1|South Africa|2020-07-10	0.0005393360	Africa
Africa|hCoV-19/DRC/4075/2020|EPI ISL 471406|B.1.214|Democratic Republic of the Congo|2020-04-27	Africa|hCoV-19/South Africa/KRISP-K002195/2020|EPI ISL 515593|C.1|South Africa|2020-07-10	0.0006109016	Africa
Africa|hCoV-19/DRC/4084/2020|EPI ISL 471407|B.1.214|Democratic Republic of the Congo|2020-04-27	Africa|hCoV-19/South Africa/KRISP-K002195/2020|EPI ISL 515593|C.1|South Africa|2020-07-10	0.0006399053	Africa
Africa|hCoV-19/DRC/4132/2020|EPI ISL 471408|B.1|Democratic Republic of the Congo|2020-04-27	Africa|hCoV-19/South Africa/KRISP-K002195/2020|EPI ISL 515593|C.1|South Africa|2020-07-10	0.0005719190	Africa
Africa|hCoV-19/DRC/4141/2020|EPI ISL 471409|B.1.128|Democratic Republic of the Congo|2020-04-27	Africa|hCoV-19/South Africa/KRISP-K002195/2020|EPI ISL 515593|C.1|South Africa|2020-07-10	0.0006056142	Africa
Africa|hCoV-19/DRC/4145/2020|EPI ISL 471410|B.1|Democratic Republic of the Congo|2020-04-27	Africa|hCoV-19/South Africa/KRISP-K002195/2020|EPI ISL 515593|C.1|South Africa|2020-07-10	0.0005046259	Africa
Africa|hCoV-19/DRC/4194/2020|EPI ISL 471414|B.1.5|Democratic Republic of the Congo|2020-04-28	Africa|hCoV-19/South Africa/KRISP-K002195/2020|EPI ISL 515593|C.1|South Africa|2020-07-10	0.0005382658	Africa
Africa|hCoV-19/DRC/4250/2020|EPI ISL 471415|B.1.1.1|Democratic Republic of the Congo|2020-04-28	Africa|hCoV-19/South Africa/KRISP-K002195/2020|EPI ISL 515593|C.1|South Africa|2020-07-10	0.0002354271	Africa
Africa|hCoV-19/DRC/4279/2020|EPI ISL 514114|B.1|Democratic Republic of the Congo|2020-04-28	Africa|hCoV-19/South Africa/KRISP-K002195/2020|EPI ISL 515593|C.1|South Africa|2020-07-10	0.0005457424	Africa
Africa|hCoV-19/DRC/4282/2020|EPI ISL 514103|B.1.128|Democratic Republic of the Congo|2020-04-08	Africa|hCoV-19/South Africa/KRISP-K002195/2020|EPI ISL 515593|C.1|South Africa|2020-07-10	0.0005799364	Africa
Africa|hCoV-19/DRC/4284/2020|EPI ISL 514115|B.1.128|Democratic Republic of the Congo|2020-04-28	Africa|hCoV-19/South Africa/KRISP-K002195/2020|EPI ISL 515593|C.1|South Africa|2020-07-10	0.0005798771	Africa
Africa|hCoV-19/DRC/431/2020|EPI ISL 420847|B.1.147|Democratic Republic of the Congo|2020-03-26	Africa|hCoV-19/South Africa/KRISP-K002195/2020|EPI ISL 515593|C.1|South Africa|2020-07-10	0.0004716681	Africa
Africa|hCoV-19/DRC/4418/2020|EPI ISL 496506|B.1.128|Democratic Republic of the Congo|2020-04-29	Africa|hCoV-19/South Africa/KRISP-K002195/2020|EPI ISL 515593|C.1|South Africa|2020-07-10	0.0006140419	Africa
Africa|hCoV-19/DRC/4422/2020|EPI ISL 496507|B.1.128|Democratic Republic of the Congo|2020-04-29	Africa|hCoV-19/South Africa/KRISP-K002195/2020|EPI ISL 515593|C.1|South Africa|2020-07-10	0.0005864975	Africa
Africa|hCoV-19/DRC/4427/2020|EPI ISL 496508|B.1.128|Democratic Republic of the Congo|2020-04-29	Africa|hCoV-19/South Africa/KRISP-K002195/2020|EPI ISL 515593|C.1|South Africa|2020-07-10	0.0005569171	Africa
Africa|hCoV-19/DRC/4429/2020|EPI ISL 513589|B.1.128|Democratic Republic of the Congo|2020-04-29	Africa|hCoV-19/South Africa/KRISP-K002195/2020|EPI ISL 515593|C.1|South Africa|2020-07-10	0.0005569559	Africa
Africa|hCoV-19/DRC/4430/2020|EPI ISL 496509|B.1.128|Democratic Republic of the Congo|2020-04-29	Africa|hCoV-19/South Africa/KRISP-K002195/2020|EPI ISL 515593|C.1|South Africa|2020-07-10	0.0005804308	Africa
Africa|hCoV-19/DRC/4437/2020|EPI ISL 513590|B.1.128|Democratic Republic of the Congo|2020-05-02	Africa|hCoV-19/South Africa/KRISP-K002195/2020|EPI ISL 515593|C.1|South Africa|2020-07-10	0.0005918809	Africa
Africa|hCoV-19/DRC/4442/2020|EPI ISL 496510|B.1.128|Democratic Republic of the Congo|2020-04-29	Africa|hCoV-19/South Africa/KRISP-K002195/2020|EPI ISL 515593|C.1|South Africa|2020-07-10	0.0005524757	Africa
Africa|hCoV-19/DRC/4444/2020|EPI ISL 514104|B.1.128|Democratic Republic of the Congo|2020-04-29	Africa|hCoV-19/South Africa/KRISP-K002195/2020|EPI ISL 515593|C.1|South Africa|2020-07-10	0.0005780631	Africa
Africa|hCoV-19/DRC/445/2020|EPI ISL 420848|B.1|Democratic Republic of the Congo|2020-03	Africa|hCoV-19/South Africa/KRISP-K002195/2020|EPI ISL 515593|C.1|South Africa|2020-07-10	0.0004199957	Africa
Africa|hCoV-19/DRC/4501/2020|EPI ISL 513591|B.1.5|Democratic Republic of the Congo|2020-05-30	Africa|hCoV-19/South Africa/KRISP-K002195/2020|EPI ISL 515593|C.1|South Africa|2020-07-10	0.0004525969	Africa
Africa|hCoV-19/DRC/4516/2020|EPI ISL 487192|B.1.1.275|Democratic Republic of the Congo|2020-04-28	Africa|hCoV-19/South Africa/KRISP-K002195/2020|EPI ISL 515593|C.1|South Africa|2020-07-10	0.0003401387	Africa
Africa|hCoV-19/DRC/4524/2020|EPI ISL 513597|A|Democratic Republic of the Congo|2020-04-30	Africa|hCoV-19/South Africa/KRISP-K002195/2020|EPI ISL 515593|C.1|South Africa|2020-07-10	0.0007812274	Africa
Africa|hCoV-19/DRC/4541/2020|EPI ISL 513598|B.1|Democratic Republic of the Congo|2020-04-30	Africa|hCoV-19/South Africa/KRISP-K002195/2020|EPI ISL 515593|C.1|South Africa|2020-07-10	0.0005720187	Africa
Africa|hCoV-19/DRC/4551/2020|EPI ISL 513599|B.1.178|Democratic Republic of the Congo|2020-04-30	Africa|hCoV-19/South Africa/KRISP-K002195/2020|EPI ISL 515593|C.1|South Africa|2020-07-10	0.0006174891	Africa
Africa|hCoV-19/DRC/4561/2020|EPI ISL 513600|B.1|Democratic Republic of the Congo|2020-04-30	Africa|hCoV-19/South Africa/KRISP-K002195/2020|EPI ISL 515593|C.1|South Africa|2020-07-10	0.0005382656	Africa
Africa|hCoV-19/DRC/4562/2020|EPI ISL 513601|B.1.214|Democratic Republic of the Congo|2020-04-30	Africa|hCoV-19/South Africa/KRISP-K002195/2020|EPI ISL 515593|C.1|South Africa|2020-07-10	0.0005382785	Africa
Africa|hCoV-19/DRC/4568/2020|EPI ISL 513602|B.1|Democratic Republic of the Congo|2020-04-30	Africa|hCoV-19/South Africa/KRISP-K002195/2020|EPI ISL 515593|C.1|South Africa|2020-07-10	0.0005439559	Africa
Africa|hCoV-19/DRC/4578/2020|EPI ISL 513603|B.1|Democratic Republic of the Congo|2020-04-30	Africa|hCoV-19/South Africa/KRISP-K002195/2020|EPI ISL 515593|C.1|South Africa|2020-07-10	0.0005816621	Africa
Africa|hCoV-19/DRC/4613/2020|EPI ISL 513604|B.1.214|Democratic Republic of the Congo|2020-04-30	Africa|hCoV-19/South Africa/KRISP-K002195/2020|EPI ISL 515593|C.1|South Africa|2020-07-10	0.0005770568	Africa
Africa|hCoV-19/DRC/4614/2020|EPI ISL 513605|B.1|Democratic Republic of the Congo|2020-04-30	Africa|hCoV-19/South Africa/KRISP-K002195/2020|EPI ISL 515593|C.1|South Africa|2020-07-10	0.0006729453	Africa
Africa|hCoV-19/DRC/4631/2020|EPI ISL 513606|B.1.5|Democratic Republic of the Congo|2020-04-30	Africa|hCoV-19/South Africa/KRISP-K002195/2020|EPI ISL 515593|C.1|South Africa|2020-07-10	0.0006729907	Africa
Africa|hCoV-19/DRC/4633/2020|EPI ISL 513607|B.1.128|Democratic Republic of the Congo|2020-04-30	Africa|hCoV-19/South Africa/KRISP-K002195/2020|EPI ISL 515593|C.1|South Africa|2020-07-10	0.0006393003	Africa
Africa|hCoV-19/DRC/4642/2020|EPI ISL 513608|B.1.128|Democratic Republic of the Congo|2020-04-30	Africa|hCoV-19/South Africa/KRISP-K002195/2020|EPI ISL 515593|C.1|South Africa|2020-07-10	0.0006392724	Africa
Africa|hCoV-19/DRC/4647/2020|EPI ISL 513609|B.1.128|Democratic Republic of the Congo|2020-04-30	Africa|hCoV-19/South Africa/KRISP-K002195/2020|EPI ISL 515593|C.1|South Africa|2020-07-10	0.0006056142	Africa
Africa|hCoV-19/DRC/4653/2020|EPI ISL 513610|B.1.128|Democratic Republic of the Congo|2020-04-30	Africa|hCoV-19/South Africa/KRISP-K002195/2020|EPI ISL 515593|C.1|South Africa|2020-07-10	0.0006393369	Africa
Africa|hCoV-19/DRC/4681/2020|EPI ISL 514116|B.1.128|Democratic Republic of the Congo|2020-04-30	Africa|hCoV-19/South Africa/KRISP-K002195/2020|EPI ISL 515593|C.1|South Africa|2020-07-10	0.0005866591	Africa
Africa|hCoV-19/DRC/4683/2020|EPI ISL 514105|B.1.5|Democratic Republic of the Congo|2020-04-30	Africa|hCoV-19/South Africa/KRISP-K002195/2020|EPI ISL 515593|C.1|South Africa|2020-07-10	0.0006197702	Africa
Africa|hCoV-19/DRC/4685/2020|EPI ISL 514106|B.1.128|Democratic Republic of the Congo|2020-04-30	Africa|hCoV-19/South Africa/KRISP-K002195/2020|EPI ISL 515593|C.1|South Africa|2020-07-10	0.0006475654	Africa
Africa|hCoV-19/DRC/4690/2020|EPI ISL 514117|B.1.128|Democratic Republic of the Congo|2020-04-30	Africa|hCoV-19/South Africa/KRISP-K002195/2020|EPI ISL 515593|C.1|South Africa|2020-07-10	0.0006143772	Africa
Africa|hCoV-19/DRC/4693/2020|EPI ISL 514118|B.1.128|Democratic Republic of the Congo|2020-04-30	Africa|hCoV-19/South Africa/KRISP-K002195/2020|EPI ISL 515593|C.1|South Africa|2020-07-10	0.0006131218	Africa
Africa|hCoV-19/DRC/4694/2020|EPI ISL 514107|B.1.128|Democratic Republic of the Congo|2020-04-30	Africa|hCoV-19/South Africa/KRISP-K002195/2020|EPI ISL 515593|C.1|South Africa|2020-07-10	0.0006203682	Africa
Africa|hCoV-19/DRC/4720/2020|EPI ISL 514108|B.1.84|Democratic Republic of the Congo|2020-05-01	Africa|hCoV-19/South Africa/KRISP-K002195/2020|EPI ISL 515593|C.1|South Africa|2020-07-10	0.0005428486	Africa
Africa|hCoV-19/DRC/4785/2020|EPI ISL 514119|B.1.84|Democratic Republic of the Congo|2020-05-01	Africa|hCoV-19/South Africa/KRISP-K002195/2020|EPI ISL 515593|C.1|South Africa|2020-07-10	0.0006813440	Africa
Africa|hCoV-19/DRC/5019/2020|EPI ISL 496511|B.1|Democratic Republic of the Congo|2020-05-02	Africa|hCoV-19/South Africa/KRISP-K002195/2020|EPI ISL 515593|C.1|South Africa|2020-07-10	0.0005683959	Africa
Africa|hCoV-19/DRC/5094/2020|EPI ISL 496491|B.1.84|Democratic Republic of the Congo|2020-05-02	Africa|hCoV-19/South Africa/KRISP-K002195/2020|EPI ISL 515593|C.1|South Africa|2020-07-10	0.0005516077	Africa
Africa|hCoV-19/DRC/5186/2020|EPI ISL 496512|B.1|Democratic Republic of the Congo|2020-05-03	Africa|hCoV-19/South Africa/KRISP-K002195/2020|EPI ISL 515593|C.1|South Africa|2020-07-10	0.0005520105	Africa
Africa|hCoV-19/DRC/5187/2020|EPI ISL 513619|B.1|Democratic Republic of the Congo|2020-05-03	Africa|hCoV-19/South Africa/KRISP-K002195/2020|EPI ISL 515593|C.1|South Africa|2020-07-10	0.0005450915	Africa
Africa|hCoV-19/DRC/5205/2020|EPI ISL 487365|B.1.1.275|Democratic Republic of the Congo|2020-05-01	Africa|hCoV-19/South Africa/KRISP-K002195/2020|EPI ISL 515593|C.1|South Africa|2020-07-10	0.0003800449	Africa
Africa|hCoV-19/DRC/521/2020|EPI ISL 420854|B.1.5|Democratic Republic of the Congo|2020-03-25	Africa|hCoV-19/South Africa/KRISP-K002195/2020|EPI ISL 515593|C.1|South Africa|2020-07-10	0.0004060387	Africa
Africa|hCoV-19/DRC/5210/2020|EPI ISL 487369|B.1.1.275|Democratic Republic of the Congo|2020-05-01	Africa|hCoV-19/South Africa/KRISP-K002195/2020|EPI ISL 515593|C.1|South Africa|2020-07-10	0.0003789807	Africa
Africa|hCoV-19/DRC/523/2020|EPI ISL 420849|B.1.1.1|Democratic Republic of the Congo|2020-03-28	Africa|hCoV-19/South Africa/KRISP-K002195/2020|EPI ISL 515593|C.1|South Africa|2020-07-10	0.0001349072	Africa
Africa|hCoV-19/DRC/5240/2020|EPI ISL 496492|B.1|Democratic Republic of the Congo|2020-05-03	Africa|hCoV-19/South Africa/KRISP-K002195/2020|EPI ISL 515593|C.1|South Africa|2020-07-10	0.0004778913	Africa
Africa|hCoV-19/DRC/5377/2020|EPI ISL 496513|B.1|Democratic Republic of the Congo|2020-05-04	Africa|hCoV-19/South Africa/KRISP-K002195/2020|EPI ISL 515593|C.1|South Africa|2020-07-10	0.0005461652	Africa
Africa|hCoV-19/DRC/5538/2020|EPI ISL 514120|B.1|Democratic Republic of the Congo|2020-05-05	Africa|hCoV-19/South Africa/KRISP-K002195/2020|EPI ISL 515593|C.1|South Africa|2020-07-10	0.0005250461	Africa
Africa|hCoV-19/DRC/5651/2020|EPI ISL 496493|B.1.1.1|Democratic Republic of the Congo|2020-05-06	Africa|hCoV-19/South Africa/KRISP-K002195/2020|EPI ISL 515593|C.1|South Africa|2020-07-10	0.0001392152	Africa
Africa|hCoV-19/DRC/5705/2020|EPI ISL 496494|B.1.84|Democratic Republic of the Congo|2020-05-06	Africa|hCoV-19/South Africa/KRISP-K002195/2020|EPI ISL 515593|C.1|South Africa|2020-07-10	0.0004958705	Africa
Africa|hCoV-19/DRC/5735/2020|EPI ISL 496495|B.1.214|Democratic Republic of the Congo|2020-05-06	Africa|hCoV-19/South Africa/KRISP-K002195/2020|EPI ISL 515593|C.1|South Africa|2020-07-10	0.0004906458	Africa
Africa|hCoV-19/DRC/5815/2020|EPI ISL 495629|B.1.214|Democratic Republic of the Congo|2020-05-06	Africa|hCoV-19/South Africa/KRISP-K002195/2020|EPI ISL 515593|C.1|South Africa|2020-07-10	0.0005610901	Africa
Africa|hCoV-19/DRC/5907/2020|EPI ISL 496496|B.1.84|Democratic Republic of the Congo|2020-05-07	Africa|hCoV-19/South Africa/KRISP-K002195/2020|EPI ISL 515593|C.1|South Africa|2020-07-10	0.0005666730	Africa
Africa|hCoV-19/DRC/5913/2020|EPI ISL 496497|B.1|Democratic Republic of the Congo|2020-05-07	Africa|hCoV-19/South Africa/KRISP-K002195/2020|EPI ISL 515593|C.1|South Africa|2020-07-10	0.0005861739	Africa
Africa|hCoV-19/DRC/5927/2020|EPI ISL 496498|B.1.9|Democratic Republic of the Congo|2020-05-07	Africa|hCoV-19/South Africa/KRISP-K002195/2020|EPI ISL 515593|C.1|South Africa|2020-07-10	0.0007590410	Africa
Africa|hCoV-19/DRC/5957/2020|EPI ISL 496499|B.1.5|Democratic Republic of the Congo|2020-05-07	Africa|hCoV-19/South Africa/KRISP-K002195/2020|EPI ISL 515593|C.1|South Africa|2020-07-10	0.0004427647	Africa
Africa|hCoV-19/DRC/5964/2020|EPI ISL 496500|B.1.178|Democratic Republic of the Congo|2020-05-07	Africa|hCoV-19/South Africa/KRISP-K002195/2020|EPI ISL 515593|C.1|South Africa|2020-07-10	0.0003934750	Africa
Africa|hCoV-19/DRC/5996/2020|EPI ISL 496514|B.1.84|Democratic Republic of the Congo|2020-05-08	Africa|hCoV-19/South Africa/KRISP-K002195/2020|EPI ISL 515593|C.1|South Africa|2020-07-10	0.0005173835	Africa
Africa|hCoV-19/DRC/6026/2020|EPI ISL 513622|B.1.1.1|Democratic Republic of the Congo|2020-05-08	Africa|hCoV-19/South Africa/KRISP-K002195/2020|EPI ISL 515593|C.1|South Africa|2020-07-10	0.0002419379	Africa
Africa|hCoV-19/DRC/6143/2020|EPI ISL 496515|B.1|Democratic Republic of the Congo|2020-05-08	Africa|hCoV-19/South Africa/KRISP-K002195/2020|EPI ISL 515593|C.1|South Africa|2020-07-10	0.0004875977	Africa
Africa|hCoV-19/DRC/6151/2020|EPI ISL 513620|B.1.214|Democratic Republic of the Congo|2020-05-08	Africa|hCoV-19/South Africa/KRISP-K002195/2020|EPI ISL 515593|C.1|South Africa|2020-07-10	0.0005822933	Africa
Africa|hCoV-19/DRC/6163/2020|EPI ISL 513623|B.1.214|Democratic Republic of the Congo|2020-05-08	Africa|hCoV-19/South Africa/KRISP-K002195/2020|EPI ISL 515593|C.1|South Africa|2020-07-10	0.0005545109	Africa
Africa|hCoV-19/DRC/6203/2020|EPI ISL 514109|B.1|Democratic Republic of the Congo|2020-05-09	Africa|hCoV-19/South Africa/KRISP-K002195/2020|EPI ISL 515593|C.1|South Africa|2020-07-10	0.0006834128	Africa
Africa|hCoV-19/DRC/6209/2020|EPI ISL 514110|B.1.84|Democratic Republic of the Congo|2020-05-09	Africa|hCoV-19/South Africa/KRISP-K002195/2020|EPI ISL 515593|C.1|South Africa|2020-07-10	0.0005116649	Africa
Africa|hCoV-19/DRC/6227/2020|EPI ISL 514121|B.1.84|Democratic Republic of the Congo|2020-05-09	Africa|hCoV-19/South Africa/KRISP-K002195/2020|EPI ISL 515593|C.1|South Africa|2020-07-10	0.0005123464	Africa
Africa|hCoV-19/DRC/6313/2020|EPI ISL 496516|B.1.84|Democratic Republic of the Congo|2020-05-09	Africa|hCoV-19/South Africa/KRISP-K002195/2020|EPI ISL 515593|C.1|South Africa|2020-07-10	0.0005695631	Africa
Africa|hCoV-19/DRC/6338/2020|EPI ISL 495630|B.1|Democratic Republic of the Congo|2020-05-09	Africa|hCoV-19/South Africa/KRISP-K002195/2020|EPI ISL 515593|C.1|South Africa|2020-07-10	0.0005278299	Africa
Africa|hCoV-19/DRC/6341/2020|EPI ISL 495631|B.1|Democratic Republic of the Congo|2020-05-09	Africa|hCoV-19/South Africa/KRISP-K002195/2020|EPI ISL 515593|C.1|South Africa|2020-07-10	0.0006026362	Africa
Africa|hCoV-19/DRC/6342/2020|EPI ISL 495632|B.1|Democratic Republic of the Congo|2020-05-09	Africa|hCoV-19/South Africa/KRISP-K002195/2020|EPI ISL 515593|C.1|South Africa|2020-07-10	0.0005921160	Africa
Africa|hCoV-19/DRC/6361/2020|EPI ISL 495633|B.1|Democratic Republic of the Congo|2020-05-09	Africa|hCoV-19/South Africa/KRISP-K002195/2020|EPI ISL 515593|C.1|South Africa|2020-07-10	0.0004975495	Africa
Africa|hCoV-19/DRC/6380/2020|EPI ISL 513611|B.1.1.275|Democratic Republic of the Congo|2020-05-04	Africa|hCoV-19/South Africa/KRISP-K002195/2020|EPI ISL 515593|C.1|South Africa|2020-07-10	0.0003806365	Africa
Africa|hCoV-19/DRC/6384/2020|EPI ISL 513612|B.1.1.275|Democratic Republic of the Congo|2020-05-07	Africa|hCoV-19/South Africa/KRISP-K002195/2020|EPI ISL 515593|C.1|South Africa|2020-07-10	0.0003456160	Africa
Africa|hCoV-19/DRC/6386/2020|EPI ISL 513613|B.1.1.275|Democratic Republic of the Congo|2020-05-07	Africa|hCoV-19/South Africa/KRISP-K002195/2020|EPI ISL 515593|C.1|South Africa|2020-07-10	0.0003394808	Africa
Africa|hCoV-19/DRC/6389/2020|EPI ISL 513614|B.1.84|Democratic Republic of the Congo|2020-05-07	Africa|hCoV-19/South Africa/KRISP-K002195/2020|EPI ISL 515593|C.1|South Africa|2020-07-10	0.0006201481	Africa
Africa|hCoV-19/DRC/6390/2020|EPI ISL 513615|B.1.1.275|Democratic Republic of the Congo|2020-05-04	Africa|hCoV-19/South Africa/KRISP-K002195/2020|EPI ISL 515593|C.1|South Africa|2020-07-10	0.0004419582	Africa
Africa|hCoV-19/DRC/6392/2020|EPI ISL 513616|B.1|Democratic Republic of the Congo|2020-05-04	Africa|hCoV-19/South Africa/KRISP-K002195/2020|EPI ISL 515593|C.1|South Africa|2020-07-10	0.0004075179	Africa
Africa|hCoV-19/DRC/6395/2020|EPI ISL 513617|B.1.1.275|Democratic Republic of the Congo|2020-05-07	Africa|hCoV-19/South Africa/KRISP-K002195/2020|EPI ISL 515593|C.1|South Africa|2020-07-10	0.0004709730	Africa
Africa|hCoV-19/DRC/6398/2020|EPI ISL 513618|B.1.1.275|Democratic Republic of the Congo|2020-05-07	Africa|hCoV-19/South Africa/KRISP-K002195/2020|EPI ISL 515593|C.1|South Africa|2020-07-10	0.0003699955	Africa
Africa|hCoV-19/DRC/6724/2020|EPI ISL 495634|B.1|Democratic Republic of the Congo|2020-05-11	Africa|hCoV-19/South Africa/KRISP-K002195/2020|EPI ISL 515593|C.1|South Africa|2020-07-10	0.0005116579	Africa
Africa|hCoV-19/DRC/6743/2020|EPI ISL 495635|B.1.149|Democratic Republic of the Congo|2020-05-11	Africa|hCoV-19/South Africa/KRISP-K002195/2020|EPI ISL 515593|C.1|South Africa|2020-07-10	0.0004950044	Africa
Africa|hCoV-19/DRC/6783/2020|EPI ISL 496501|B.1.149|Democratic Republic of the Congo|2020-05-11	Africa|hCoV-19/South Africa/KRISP-K002195/2020|EPI ISL 515593|C.1|South Africa|2020-07-10	0.0005271808	Africa
Africa|hCoV-19/DRC/6784/2020|EPI ISL 495636|B.1|Democratic Republic of the Congo|2020-05-11	Africa|hCoV-19/South Africa/KRISP-K002195/2020|EPI ISL 515593|C.1|South Africa|2020-07-10	0.0004767099	Africa
Africa|hCoV-19/DRC/6786/2020|EPI ISL 495637|B.1.178|Democratic Republic of the Congo|2020-05-11	Africa|hCoV-19/South Africa/KRISP-K002195/2020|EPI ISL 515593|C.1|South Africa|2020-07-10	0.0005803242	Africa
Africa|hCoV-19/DRC/6791/2020|EPI ISL 495638|B.1.178|Democratic Republic of the Congo|2020-05-11	Africa|hCoV-19/South Africa/KRISP-K002195/2020|EPI ISL 515593|C.1|South Africa|2020-07-10	0.0005482344	Africa
Africa|hCoV-19/DRC/6792/2020|EPI ISL 495639|B.1|Democratic Republic of the Congo|2020-05-11	Africa|hCoV-19/South Africa/KRISP-K002195/2020|EPI ISL 515593|C.1|South Africa|2020-07-10	0.0004634497	Africa
Africa|hCoV-19/DRC/6801/2020|EPI ISL 514111|B.1|Democratic Republic of the Congo|2020-05-11	Africa|hCoV-19/South Africa/KRISP-K002195/2020|EPI ISL 515593|C.1|South Africa|2020-07-10	0.0007229681	Africa
Africa|hCoV-19/DRC/6853/2020|EPI ISL 496502|B.1.214|Democratic Republic of the Congo|2020-05-11	Africa|hCoV-19/South Africa/KRISP-K002195/2020|EPI ISL 515593|C.1|South Africa|2020-07-10	0.0004850440	Africa
Africa|hCoV-19/DRC/6854/2020|EPI ISL 496503|B.1|Democratic Republic of the Congo|2020-05-11	Africa|hCoV-19/South Africa/KRISP-K002195/2020|EPI ISL 515593|C.1|South Africa|2020-07-10	0.0006699116	Africa
Africa|hCoV-19/DRC/6875/2020|EPI ISL 496504|B.1|Democratic Republic of the Congo|2020-05-11	Africa|hCoV-19/South Africa/KRISP-K002195/2020|EPI ISL 515593|C.1|South Africa|2020-07-10	0.0005116824	Africa
Africa|hCoV-19/DRC/7042/2020|EPI ISL 513592|B.1.214|Democratic Republic of the Congo|2020-05-12	Africa|hCoV-19/South Africa/KRISP-K002195/2020|EPI ISL 515593|C.1|South Africa|2020-07-10	0.0005443150	Africa
Africa|hCoV-19/DRC/7061/2020|EPI ISL 513593|B.1|Democratic Republic of the Congo|2020-05-12	Africa|hCoV-19/South Africa/KRISP-K002195/2020|EPI ISL 515593|C.1|South Africa|2020-07-10	0.0004932781	Africa
Africa|hCoV-19/DRC/7140/2020|EPI ISL 513594|B.1.214|Democratic Republic of the Congo|2020-05-12	Africa|hCoV-19/South Africa/KRISP-K002195/2020|EPI ISL 515593|C.1|South Africa|2020-07-10	0.0006569745	Africa
Africa|hCoV-19/DRC/7200/2020|EPI ISL 514112|B.1|Democratic Republic of the Congo|2020-05-13	Africa|hCoV-19/South Africa/KRISP-K002195/2020|EPI ISL 515593|C.1|South Africa|2020-07-10	0.0006448603	Africa
Africa|hCoV-19/DRC/7211/2020|EPI ISL 514122|B.1.149|Democratic Republic of the Congo|2020-05-13	Africa|hCoV-19/South Africa/KRISP-K002195/2020|EPI ISL 515593|C.1|South Africa|2020-07-10	0.0005450360	Africa
Africa|hCoV-19/DRC/7248/2020|EPI ISL 514123|B.1|Democratic Republic of the Congo|2020-05-13	Africa|hCoV-19/South Africa/KRISP-K002195/2020|EPI ISL 515593|C.1|South Africa|2020-07-10	0.0004875535	Africa
Africa|hCoV-19/DRC/7255/2020|EPI ISL 514124|B.1.149|Democratic Republic of the Congo|2020-05-13	Africa|hCoV-19/South Africa/KRISP-K002195/2020|EPI ISL 515593|C.1|South Africa|2020-07-10	0.0006527294	Africa
Africa|hCoV-19/DRC/73/2020|EPI ISL 417941|B.1.178|Democratic Republic of the Congo|2020-03-18	Africa|hCoV-19/South Africa/KRISP-K002195/2020|EPI ISL 515593|C.1|South Africa|2020-07-10	0.0004420484	Africa
Africa|hCoV-19/DRC/7386/2020|EPI ISL 513595|B.1.5|Democratic Republic of the Congo|2020-05-14	Africa|hCoV-19/South Africa/KRISP-K002195/2020|EPI ISL 515593|C.1|South Africa|2020-07-10	0.0004200353	Africa
Africa|hCoV-19/DRC/7430/2020|EPI ISL 496517|B.1.1.1|Democratic Republic of the Congo|2020-05-14	Africa|hCoV-19/South Africa/KRISP-K002195/2020|EPI ISL 515593|C.1|South Africa|2020-07-10	0.0002868067	Africa
Africa|hCoV-19/DRC/7434/2020|EPI ISL 513621|B.1.1.1|Democratic Republic of the Congo|2020-05-14	Africa|hCoV-19/South Africa/KRISP-K002195/2020|EPI ISL 515593|C.1|South Africa|2020-07-10	0.0003486747	Africa
Africa|hCoV-19/DRC/7471/2020|EPI ISL 513596|B.1.214|Democratic Republic of the Congo|2020-05-14	Africa|hCoV-19/South Africa/KRISP-K002195/2020|EPI ISL 515593|C.1|South Africa|2020-07-10	0.0005481031	Africa
Africa|hCoV-19/DRC/7488/2020|EPI ISL 514113|B.1.1|Democratic Republic of the Congo|2020-05-14	Africa|hCoV-19/South Africa/KRISP-K002195/2020|EPI ISL 515593|C.1|South Africa|2020-07-10	0.0003068492	Africa
Africa|hCoV-19/DRC/7713/2020|EPI ISL 495640|B.1|Democratic Republic of the Congo|2020-05-14	Africa|hCoV-19/South Africa/KRISP-K002195/2020|EPI ISL 515593|C.1|South Africa|2020-07-10	0.0006988283	Africa
Africa|hCoV-19/DRC/7864/2020|EPI ISL 496505|B.1.214|Democratic Republic of the Congo|2020-05-15	Africa|hCoV-19/South Africa/KRISP-K002195/2020|EPI ISL 515593|C.1|South Africa|2020-07-10	0.0005905671	Africa
Africa|hCoV-19/DRC/7920/2020|EPI ISL 495641|B.1|Democratic Republic of the Congo|2020-05-15	Africa|hCoV-19/South Africa/KRISP-K002195/2020|EPI ISL 515593|C.1|South Africa|2020-07-10	0.0006487565	Africa
Africa|hCoV-19/DRC/80/2020|EPI ISL 417942|B.1.178|Democratic Republic of the Congo|2020-03-18	Africa|hCoV-19/South Africa/KRISP-K002195/2020|EPI ISL 515593|C.1|South Africa|2020-07-10	0.0004392262	Africa
Africa|hCoV-19/DRC/8018/2020|EPI ISL 514125|B.1.5|Democratic Republic of the Congo|2020-05-15	Africa|hCoV-19/South Africa/KRISP-K002195/2020|EPI ISL 515593|C.1|South Africa|2020-07-10	0.0006002898	Africa
Africa|hCoV-19/DRC/81/2020|EPI ISL 417944|B.1.9|Democratic Republic of the Congo|2020-03-18	Africa|hCoV-19/South Africa/KRISP-K002195/2020|EPI ISL 515593|C.1|South Africa|2020-07-10	0.0005423279	Africa
Africa|hCoV-19/DRC/82/2020|EPI ISL 417946|B.1.5|Democratic Republic of the Congo|2020-03-18	Africa|hCoV-19/South Africa/KRISP-K002195/2020|EPI ISL 515593|C.1|South Africa|2020-07-10	0.0004036493	Africa
Africa|hCoV-19/DRC/94/2020|EPI ISL 417947|B.1|Democratic Republic of the Congo|2020-03-19	Africa|hCoV-19/South Africa/KRISP-K002195/2020|EPI ISL 515593|C.1|South Africa|2020-07-10	0.0004374910	Africa
Africa|hCoV-19/DRC/998/2020|EPI ISL 429254|B.1|Democratic Republic of the Congo|2020-04-03	Africa|hCoV-19/South Africa/KRISP-K002195/2020|EPI ISL 515593|C.1|South Africa|2020-07-10	0.0004962798	Africa
Africa|hCoV-19/DRC/KN-0038/2020|EPI ISL 417434|B.1.128|Democratic Republic of the Congo|2020-03-14	Africa|hCoV-19/South Africa/KRISP-K002195/2020|EPI ISL 515593|C.1|South Africa|2020-07-10	0.0005647536	Africa
Africa|hCoV-19/DRC/KN-0054/2020|EPI ISL 417437|B.1.178|Democratic Republic of the Congo|2020-03-17	Africa|hCoV-19/South Africa/KRISP-K002195/2020|EPI ISL 515593|C.1|South Africa|2020-07-10	0.0004715136	Africa
Africa|hCoV-19/DRC/KN-0058/2020|EPI ISL 417438|B.1|Democratic Republic of the Congo|2020-03-17	Africa|hCoV-19/South Africa/KRISP-K002195/2020|EPI ISL 515593|C.1|South Africa|2020-07-10	0.0004412922	Africa
Africa|hCoV-19/DRC/KN-0060/2020|EPI ISL 417440|B.1|Democratic Republic of the Congo|2020-03-17	Africa|hCoV-19/South Africa/KRISP-K002195/2020|EPI ISL 515593|C.1|South Africa|2020-07-10	0.0004718889	Africa
Africa|hCoV-19/DRC/KN-0070/2020|EPI ISL 417441|B.1.178|Democratic Republic of the Congo|2020-03-17	Africa|hCoV-19/South Africa/KRISP-K002195/2020|EPI ISL 515593|C.1|South Africa|2020-07-10	0.0004479110	Africa
Africa|hCoV-19/DRC/KN-0072/2020|EPI ISL 417442|B.1.178|Democratic Republic of the Congo|2020-03-18	Africa|hCoV-19/South Africa/KRISP-K002195/2020|EPI ISL 515593|C.1|South Africa|2020-07-10	0.0004395527	Africa
Africa|hCoV-19/DRC/KN-13/2020|EPI ISL 414647|B.1|Democratic Republic of the Congo|2020-03-09	Africa|hCoV-19/South Africa/KRISP-K002195/2020|EPI ISL 515593|C.1|South Africa|2020-07-10	0.0004167249	Africa
Africa|hCoV-19/Egypt/Army-MCL001/2020|EPI ISL 510526|B.1|Egypt|2020-06-01	Africa|hCoV-19/South Africa/KRISP-K002195/2020|EPI ISL 515593|C.1|South Africa|2020-07-10	0.0005719572	Africa
Africa|hCoV-19/Egypt/C-CU001a-S1/2020|EPI ISL 529031|B.1.255|Egypt|2020-05-19	Africa|hCoV-19/South Africa/KRISP-K002195/2020|EPI ISL 515593|C.1|South Africa|2020-07-10	0.0006057387	Africa
Africa|hCoV-19/Egypt/C-CU002b-S3/2020|EPI ISL 529032|B.1.1.1|Egypt|2020-06-19	Africa|hCoV-19/South Africa/KRISP-K002195/2020|EPI ISL 515593|C.1|South Africa|2020-07-10	0.0003700103	Africa
Africa|hCoV-19/Egypt/C-VSVRI-SERVAC/2020|EPI ISL 528386|B.1.255|Egypt|2020-08-22	Africa|hCoV-19/South Africa/KRISP-K002195/2020|EPI ISL 515593|C.1|South Africa|2020-07-10	0.0004373586	Africa
Africa|hCoV-19/Egypt/CUNCI-7I028/2020|EPI ISL 524426|B.1.255|Egypt|2020-07-19	Africa|hCoV-19/South Africa/KRISP-K002195/2020|EPI ISL 515593|C.1|South Africa|2020-07-10	0.0004373586	Africa
Africa|hCoV-19/Egypt/CUNCI-HGC002/2020|EPI ISL 468045|B.1|Egypt|2020-05-02	Africa|hCoV-19/South Africa/KRISP-K002195/2020|EPI ISL 515593|C.1|South Africa|2020-07-10	0.0004377517	Africa
Africa|hCoV-19/Egypt/CUNCI-HGC004/2020|EPI ISL 468048|B.1|Egypt|2020-05-02	Africa|hCoV-19/South Africa/KRISP-K002195/2020|EPI ISL 515593|C.1|South Africa|2020-07-10	0.0004376339	Africa
Africa|hCoV-19/Egypt/CUNCI-HGC005/2020|EPI ISL 468052|B.1|Egypt|2020-05-02	Africa|hCoV-19/South Africa/KRISP-K002195/2020|EPI ISL 515593|C.1|South Africa|2020-07-10	0.0005050097	Africa
Africa|hCoV-19/Egypt/CUNCI-HGC006/2020|EPI ISL 468050|B.1|Egypt|2020-05-02	Africa|hCoV-19/South Africa/KRISP-K002195/2020|EPI ISL 515593|C.1|South Africa|2020-07-10	0.0005049146	Africa
Africa|hCoV-19/Egypt/CUNCI-HGC007-2/2020|EPI ISL 468054|B.1|Egypt|2020-05-02	Africa|hCoV-19/South Africa/KRISP-K002195/2020|EPI ISL 515593|C.1|South Africa|2020-07-10	0.0005384905	Africa
Africa|hCoV-19/Egypt/CUNCI-HGC007/2020|EPI ISL 468046|B.1|Egypt|2020-05-02	Africa|hCoV-19/South Africa/KRISP-K002195/2020|EPI ISL 515593|C.1|South Africa|2020-07-10	0.0005049996	Africa
Africa|hCoV-19/Egypt/CUNCI-HGC008/2020|EPI ISL 468044|B.1|Egypt|2020-05-02	Africa|hCoV-19/South Africa/KRISP-K002195/2020|EPI ISL 515593|C.1|South Africa|2020-07-10	0.0005050166	Africa
Africa|hCoV-19/Egypt/CUNCI-HGC009/2020|EPI ISL 468053|B.1|Egypt|2020-05-02	Africa|hCoV-19/South Africa/KRISP-K002195/2020|EPI ISL 515593|C.1|South Africa|2020-07-10	0.0004378107	Africa
Africa|hCoV-19/Egypt/CUNCI-HGC010/2020|EPI ISL 468055|B.1.247|Egypt|2020-05-02	Africa|hCoV-19/South Africa/KRISP-K002195/2020|EPI ISL 515593|C.1|South Africa|2020-07-10	0.0006733984	Africa
Africa|hCoV-19/Egypt/CUNCI-HGC011/2020|EPI ISL 468059|B.1|Egypt|2020-05-02	Africa|hCoV-19/South Africa/KRISP-K002195/2020|EPI ISL 515593|C.1|South Africa|2020-07-10	0.0004376677	Africa
Africa|hCoV-19/Egypt/CUNCI-HGC012/2020|EPI ISL 468051|B.1.255|Egypt|2020-05-02	Africa|hCoV-19/South Africa/KRISP-K002195/2020|EPI ISL 515593|C.1|South Africa|2020-07-10	0.0006397395	Africa
Africa|hCoV-19/Egypt/CUNCI-HGC013/2020|EPI ISL 468047|B.1.201|Egypt|2020-05-02	Africa|hCoV-19/South Africa/KRISP-K002195/2020|EPI ISL 515593|C.1|South Africa|2020-07-10	0.0005723810	Africa
Africa|hCoV-19/Egypt/CUNCI-HGC014/2020|EPI ISL 468060|B.1.5|Egypt|2020-05-02	Africa|hCoV-19/South Africa/KRISP-K002195/2020|EPI ISL 515593|C.1|South Africa|2020-07-10	0.0003703529	Africa
Africa|hCoV-19/Egypt/CUNCI-HGC015/2020|EPI ISL 468056|B.1|Egypt|2020-05-02	Africa|hCoV-19/South Africa/KRISP-K002195/2020|EPI ISL 515593|C.1|South Africa|2020-07-10	0.0003703405	Africa
Africa|hCoV-19/Egypt/CUNCI-HGC016/2020|EPI ISL 468058|B.1|Egypt|2020-05-02	Africa|hCoV-19/South Africa/KRISP-K002195/2020|EPI ISL 515593|C.1|South Africa|2020-07-10	0.0005060045	Africa
Africa|hCoV-19/Egypt/CUNCI-HGC021/2020|EPI ISL 468061|B.1|Egypt|2020-05-02	Africa|hCoV-19/South Africa/KRISP-K002195/2020|EPI ISL 515593|C.1|South Africa|2020-07-10	0.0005057537	Africa
Africa|hCoV-19/Egypt/CUNCI-HGC023/2020|EPI ISL 468057|B.1.5|Egypt|2020-05-02	Africa|hCoV-19/South Africa/KRISP-K002195/2020|EPI ISL 515593|C.1|South Africa|2020-07-10	0.0004040663	Africa
Africa|hCoV-19/Egypt/CUNCI-HGC028/2020|EPI ISL 468062|B.1|Egypt|2020-05-02	Africa|hCoV-19/South Africa/KRISP-K002195/2020|EPI ISL 515593|C.1|South Africa|2020-07-10	0.0005733847	Africa
Africa|hCoV-19/Egypt/CUNCI-HGC3I011/2020|EPI ISL 479697|B.1|Egypt|2020-06-02	Africa|hCoV-19/South Africa/KRISP-K002195/2020|EPI ISL 515593|C.1|South Africa|2020-07-10	0.0004373439	Africa
Africa|hCoV-19/Egypt/CUNCI-HGC3I012/2020|EPI ISL 479693|B.1.255|Egypt|2020-06-02	Africa|hCoV-19/South Africa/KRISP-K002195/2020|EPI ISL 515593|C.1|South Africa|2020-07-10	0.0006392660	Africa
Africa|hCoV-19/Egypt/CUNCI-HGC3I013/2020|EPI ISL 479694|B.1.201|Egypt|2020-06-02	Africa|hCoV-19/South Africa/KRISP-K002195/2020|EPI ISL 515593|C.1|South Africa|2020-07-10	0.0005719575	Africa
Africa|hCoV-19/Egypt/CUNCI-HGC3I014/2020|EPI ISL 479696|B.1.5|Egypt|2020-06-02	Africa|hCoV-19/South Africa/KRISP-K002195/2020|EPI ISL 515593|C.1|South Africa|2020-07-10	0.0003700664	Africa
Africa|hCoV-19/Egypt/CUNCI-HGC3I02/2020|EPI ISL 479686|B.1|Egypt|2020-06-02	Africa|hCoV-19/South Africa/KRISP-K002195/2020|EPI ISL 515593|C.1|South Africa|2020-07-10	0.0004710428	Africa
Africa|hCoV-19/Egypt/CUNCI-HGC3I023/2020|EPI ISL 479695|B.1.5|Egypt|2020-06-02	Africa|hCoV-19/South Africa/KRISP-K002195/2020|EPI ISL 515593|C.1|South Africa|2020-07-10	0.0004037673	Africa
Africa|hCoV-19/Egypt/CUNCI-HGC3I025/2020|EPI ISL 479691|B.1|Egypt|2020-06-02	Africa|hCoV-19/South Africa/KRISP-K002195/2020|EPI ISL 515593|C.1|South Africa|2020-07-10	0.0005383798	Africa
Africa|hCoV-19/Egypt/CUNCI-HGC3I03/2020|EPI ISL 479687|B.1|Egypt|2020-06-02	Africa|hCoV-19/South Africa/KRISP-K002195/2020|EPI ISL 515593|C.1|South Africa|2020-07-10	0.0005046259	Africa
Africa|hCoV-19/Egypt/CUNCI-HGC3I05/2020|EPI ISL 479690|B.1|Egypt|2020-06-02	Africa|hCoV-19/South Africa/KRISP-K002195/2020|EPI ISL 515593|C.1|South Africa|2020-07-10	0.0005046360	Africa
Africa|hCoV-19/Egypt/CUNCI-HGC3I06/2020|EPI ISL 479688|B.1|Egypt|2020-06-02	Africa|hCoV-19/South Africa/KRISP-K002195/2020|EPI ISL 515593|C.1|South Africa|2020-07-10	0.0005046429	Africa
Africa|hCoV-19/Egypt/CUNCI-HGC3I08/2020|EPI ISL 479698|B.1|Egypt|2020-06-02	Africa|hCoV-19/South Africa/KRISP-K002195/2020|EPI ISL 515593|C.1|South Africa|2020-07-10	0.0005046429	Africa
Africa|hCoV-19/Egypt/CUNCI-HGC3I09/2020|EPI ISL 479692|B.1|Egypt|2020-06-02	Africa|hCoV-19/South Africa/KRISP-K002195/2020|EPI ISL 515593|C.1|South Africa|2020-07-10	0.0004374866	Africa
Africa|hCoV-19/Egypt/CUNCI-HGC4I003/2020|EPI ISL 479699|B.1.1.247|Egypt|2020-06-02	Africa|hCoV-19/South Africa/KRISP-K002195/2020|EPI ISL 515593|C.1|South Africa|2020-07-10	0.0005046581	Africa
Africa|hCoV-19/Egypt/CUNCI-HGC4I004/2020|EPI ISL 479700|B.1.1.296|Egypt|2020-06-02	Africa|hCoV-19/South Africa/KRISP-K002195/2020|EPI ISL 515593|C.1|South Africa|2020-07-10	0.0004036612	Africa
Africa|hCoV-19/Egypt/CUNCI-HGC4I015/2020|EPI ISL 479728|B.1.1.123|Egypt|2020-06-02	Africa|hCoV-19/South Africa/KRISP-K002195/2020|EPI ISL 515593|C.1|South Africa|2020-07-10	0.0004373908	Africa
Africa|hCoV-19/Egypt/CUNCI-HGC4I022/2020|EPI ISL 479705|B.1.1|Egypt|2020-06-02	Africa|hCoV-19/South Africa/KRISP-K002195/2020|EPI ISL 515593|C.1|South Africa|2020-07-10	0.0005383129	Africa
Africa|hCoV-19/Egypt/CUNCI-HGC4I023/2020|EPI ISL 479729|B.1.1.247|Egypt|2020-06-02	Africa|hCoV-19/South Africa/KRISP-K002195/2020|EPI ISL 515593|C.1|South Africa|2020-07-10	0.0003701149	Africa
Africa|hCoV-19/Egypt/CUNCI-HGC4I025/2020|EPI ISL 479706|B.1.255|Egypt|2020-06-02	Africa|hCoV-19/South Africa/KRISP-K002195/2020|EPI ISL 515593|C.1|South Africa|2020-07-10	0.0005719632	Africa
Africa|hCoV-19/Egypt/CUNCI-HGC4I026/2020|EPI ISL 479702|B.1|Egypt|2020-06-02	Africa|hCoV-19/South Africa/KRISP-K002195/2020|EPI ISL 515593|C.1|South Africa|2020-07-10	0.0006398752	Africa
Africa|hCoV-19/Egypt/CUNCI-HGC4I029/2020|EPI ISL 479701|B.1.1.1|Egypt|2020-06-02	Africa|hCoV-19/South Africa/KRISP-K002195/2020|EPI ISL 515593|C.1|South Africa|2020-07-10	0.0003027408	Africa
Africa|hCoV-19/Egypt/CUNCI-HGC4I030/2020|EPI ISL 479703|B.1|Egypt|2020-06-02	Africa|hCoV-19/South Africa/KRISP-K002195/2020|EPI ISL 515593|C.1|South Africa|2020-07-10	0.0005719460	Africa
Africa|hCoV-19/Egypt/CUNCI-HGC4I031/2020|EPI ISL 479707|B.1.1.1|Egypt|2020-06-02	Africa|hCoV-19/South Africa/KRISP-K002195/2020|EPI ISL 515593|C.1|South Africa|2020-07-10	0.0004373173	Africa
Africa|hCoV-19/Egypt/CUNCI-HGC4I032/2020|EPI ISL 479709|B.1.1|Egypt|2020-06-02	Africa|hCoV-19/South Africa/KRISP-K002195/2020|EPI ISL 515593|C.1|South Africa|2020-07-10	0.0004040145	Africa
Africa|hCoV-19/Egypt/CUNCI-HGC4I033/2020|EPI ISL 479704|B.1|Egypt|2020-06-02	Africa|hCoV-19/South Africa/KRISP-K002195/2020|EPI ISL 515593|C.1|South Africa|2020-07-10	0.0004710745	Africa
Africa|hCoV-19/Egypt/CUNCI-HGC4I034/2020|EPI ISL 479708|B.1.255|Egypt|2020-06-02	Africa|hCoV-19/South Africa/KRISP-K002195/2020|EPI ISL 515593|C.1|South Africa|2020-07-10	0.0004373145	Africa
Africa|hCoV-19/Egypt/CUNCI-HGC5I001/2020|EPI ISL 479710|B.1.1|Egypt|2020-06-02	Africa|hCoV-19/South Africa/KRISP-K002195/2020|EPI ISL 515593|C.1|South Africa|2020-07-10	0.0002691799	Africa
Africa|hCoV-19/Egypt/CUNCI-HGC5I003/2020|EPI ISL 479711|B.1|Egypt|2020-06-02	Africa|hCoV-19/South Africa/KRISP-K002195/2020|EPI ISL 515593|C.1|South Africa|2020-07-10	0.0004373630	Africa
Africa|hCoV-19/Egypt/CUNCI-HGC5I010/2020|EPI ISL 479730|B.1.1|Egypt|2020-06-02	Africa|hCoV-19/South Africa/KRISP-K002195/2020|EPI ISL 515593|C.1|South Africa|2020-07-10	0.0003364885	Africa
Africa|hCoV-19/Egypt/CUNCI-HGC5I011/2020|EPI ISL 479712|B.1.1|Egypt|2020-06-02	Africa|hCoV-19/South Africa/KRISP-K002195/2020|EPI ISL 515593|C.1|South Africa|2020-07-10	0.0002691437	Africa
Africa|hCoV-19/Egypt/CUNCI-HGC5I012/2020|EPI ISL 479713|B.1.1|Egypt|2020-06-02	Africa|hCoV-19/South Africa/KRISP-K002195/2020|EPI ISL 515593|C.1|South Africa|2020-07-10	0.0003027114	Africa
Africa|hCoV-19/Egypt/CUNCI-HGC5I014/2020|EPI ISL 479714|B.1.255|Egypt|2020-06-02	Africa|hCoV-19/South Africa/KRISP-K002195/2020|EPI ISL 515593|C.1|South Africa|2020-07-10	0.0005719824	Africa
Africa|hCoV-19/Egypt/CUNCI-HGC5I015/2020|EPI ISL 475722|B.1.255|Egypt|2020-05-02	Africa|hCoV-19/South Africa/KRISP-K002195/2020|EPI ISL 515593|C.1|South Africa|2020-07-10	0.0006396015	Africa
Africa|hCoV-19/Egypt/CUNCI-HGC5I016/2020|EPI ISL 479731|B.1|Egypt|2020-06-02	Africa|hCoV-19/South Africa/KRISP-K002195/2020|EPI ISL 515593|C.1|South Africa|2020-07-10	0.0004710380	Africa
Africa|hCoV-19/Egypt/CUNCI-HGC5I022/2020|EPI ISL 479715|B.1.1|Egypt|2020-06-02	Africa|hCoV-19/South Africa/KRISP-K002195/2020|EPI ISL 515593|C.1|South Africa|2020-07-10	0.0003363641	Africa
Africa|hCoV-19/Egypt/CUNCI-HGC5I025/2020|EPI ISL 479716|A|Egypt|2020-06-02	Africa|hCoV-19/South Africa/KRISP-K002195/2020|EPI ISL 515593|C.1|South Africa|2020-07-10	0.0004045198	Africa
Africa|hCoV-19/Egypt/CUNCI-HGC5I026/2020|EPI ISL 479735|B.1.5|Egypt|2020-06-02	Africa|hCoV-19/South Africa/KRISP-K002195/2020|EPI ISL 515593|C.1|South Africa|2020-07-10	0.0005722383	Africa
Africa|hCoV-19/Egypt/CUNCI-HGC5I029/2020|EPI ISL 479734|B.1|Egypt|2020-06-02	Africa|hCoV-19/South Africa/KRISP-K002195/2020|EPI ISL 515593|C.1|South Africa|2020-07-10	0.0004711061	Africa
Africa|hCoV-19/Egypt/CUNCI-HGC5I030/2020|EPI ISL 479721|B.1.5|Egypt|2020-06-02	Africa|hCoV-19/South Africa/KRISP-K002195/2020|EPI ISL 515593|C.1|South Africa|2020-07-10	0.0003701162	Africa
Africa|hCoV-19/Egypt/CUNCI-HGC5I033/2020|EPI ISL 479717|B.1.5|Egypt|2020-06-02	Africa|hCoV-19/South Africa/KRISP-K002195/2020|EPI ISL 515593|C.1|South Africa|2020-07-10	0.0003364998	Africa
Africa|hCoV-19/Egypt/CUNCI-HGC5I034/2020|EPI ISL 479720|B.1.5|Egypt|2020-06-02	Africa|hCoV-19/South Africa/KRISP-K002195/2020|EPI ISL 515593|C.1|South Africa|2020-07-10	0.0004036843	Africa
Africa|hCoV-19/Egypt/CUNCI-HGC6I002/2020|EPI ISL 479719|B.1.1.1|Egypt|2020-06-02	Africa|hCoV-19/South Africa/KRISP-K002195/2020|EPI ISL 515593|C.1|South Africa|2020-07-10	0.0002690794	Africa
Africa|hCoV-19/Egypt/CUNCI-HGC6I003/2020|EPI ISL 479718|B.1.5|Egypt|2020-06-02	Africa|hCoV-19/South Africa/KRISP-K002195/2020|EPI ISL 515593|C.1|South Africa|2020-07-10	0.0004710316	Africa
Africa|hCoV-19/Egypt/CUNCI-HGC6I007/2020|EPI ISL 479722|B.1|Egypt|2020-06-02	Africa|hCoV-19/South Africa/KRISP-K002195/2020|EPI ISL 515593|C.1|South Africa|2020-07-10	0.0002355198	Africa
Africa|hCoV-19/Egypt/CUNCI-HGC6I010/2020|EPI ISL 478672|B.1|Egypt|2020-06-02	Africa|hCoV-19/South Africa/KRISP-K002195/2020|EPI ISL 515593|C.1|South Africa|2020-07-10	0.0005719190	Africa
Africa|hCoV-19/Egypt/CUNCI-HGC6I011/2020|EPI ISL 479727|A|Egypt|2020-06-02	Africa|hCoV-19/South Africa/KRISP-K002195/2020|EPI ISL 515593|C.1|South Africa|2020-07-10	0.0009087396	Africa
Africa|hCoV-19/Egypt/CUNCI-HGC6I015/2020|EPI ISL 479725|B.1.1|Egypt|2020-06-02	Africa|hCoV-19/South Africa/KRISP-K002195/2020|EPI ISL 515593|C.1|South Africa|2020-07-10	0.0004372807	Africa
Africa|hCoV-19/Egypt/CUNCI-HGC6I016/2020|EPI ISL 475723|B.1.247|Egypt|2020-06-02	Africa|hCoV-19/South Africa/KRISP-K002195/2020|EPI ISL 515593|C.1|South Africa|2020-07-10	0.0006734916	Africa
Africa|hCoV-19/Egypt/CUNCI-HGC6I024/2020|EPI ISL 479732|B.1.1.247|Egypt|2020-06-02	Africa|hCoV-19/South Africa/KRISP-K002195/2020|EPI ISL 515593|C.1|South Africa|2020-07-10	0.0004041193	Africa
Africa|hCoV-19/Egypt/CUNCI-HGC6I026/2020|EPI ISL 479724|B.1.1.1|Egypt|2020-06-02	Africa|hCoV-19/South Africa/KRISP-K002195/2020|EPI ISL 515593|C.1|South Africa|2020-07-10	0.0003027204	Africa
Africa|hCoV-19/Egypt/CUNCI-HGC6I029/2020|EPI ISL 477161|B.1.255|Egypt|2020-06-02	Africa|hCoV-19/South Africa/KRISP-K002195/2020|EPI ISL 515593|C.1|South Africa|2020-07-10	0.0005719440	Africa
Africa|hCoV-19/Egypt/CUNCI-HGC6I031/2020|EPI ISL 475724|B.1.1.1|Egypt|2020-06-02	Africa|hCoV-19/South Africa/KRISP-K002195/2020|EPI ISL 515593|C.1|South Africa|2020-07-10	0.0004039194	Africa
Africa|hCoV-19/Egypt/CUNCI-HGC6I032/2020|EPI ISL 479733|B.1.1.1|Egypt|2020-06-02	Africa|hCoV-19/South Africa/KRISP-K002195/2020|EPI ISL 515593|C.1|South Africa|2020-07-10	0.0002691156	Africa
Africa|hCoV-19/Egypt/CUNCI-HGC6I033/2020|EPI ISL 479723|B.1.1.1|Egypt|2020-06-02	Africa|hCoV-19/South Africa/KRISP-K002195/2020|EPI ISL 515593|C.1|South Africa|2020-07-10	0.0004036884	Africa
Africa|hCoV-19/Egypt/CUNCI-HGC7I01/2020|EPI ISL 529141|B.1|Egypt|2020-07-19	Africa|hCoV-19/South Africa/KRISP-K002195/2020|EPI ISL 515593|C.1|South Africa|2020-07-10	0.0006056875	Africa
Africa|hCoV-19/Egypt/CUNCI-HGC7I02/2020|EPI ISL 529142|A|Egypt|2020-07-19	Africa|hCoV-19/South Africa/KRISP-K002195/2020|EPI ISL 515593|C.1|South Africa|2020-07-10	0.0008751237	Africa
Africa|hCoV-19/Egypt/CUNCI-HGC7I07/2020|EPI ISL 529145|B.1|Egypt|2020-07-19	Africa|hCoV-19/South Africa/KRISP-K002195/2020|EPI ISL 515593|C.1|South Africa|2020-07-10	0.0005720402	Africa
Africa|hCoV-19/Egypt/EGY-020/2020|EPI ISL 526975|B.1|Egypt|2020-08-14	Africa|hCoV-19/South Africa/KRISP-K002195/2020|EPI ISL 515593|C.1|South Africa|2020-07-10	0.0005719574	Africa
Africa|hCoV-19/Egypt/EGY-041/2020|EPI ISL 526997|B.1|Egypt|2020-08-22	Africa|hCoV-19/South Africa/KRISP-K002195/2020|EPI ISL 515593|C.1|South Africa|2020-07-10	0.0005719574	Africa
Africa|hCoV-19/Egypt/EGY-S031/2020|EPI ISL 526986|B.1|Egypt|2020-08-17	Africa|hCoV-19/South Africa/KRISP-K002195/2020|EPI ISL 515593|C.1|South Africa|2020-07-10	0.0005719574	Africa
Africa|hCoV-19/Egypt/HCoV2-Egy-002/2020|EPI ISL 510532|B.1|Egypt|2020-06-02	Africa|hCoV-19/South Africa/KRISP-K002195/2020|EPI ISL 515593|C.1|South Africa|2020-07-10	0.0005719574	Africa
Africa|hCoV-19/Egypt/MASRI-005/2020|EPI ISL 482759|B.1|Egypt|2020-04-30	Africa|hCoV-19/South Africa/KRISP-K002195/2020|EPI ISL 515593|C.1|South Africa|2020-07-10	0.0004373057	Africa
Africa|hCoV-19/Egypt/MASRI-007/2020|EPI ISL 482760|B.1|Egypt|2020-04-28	Africa|hCoV-19/South Africa/KRISP-K002195/2020|EPI ISL 515593|C.1|South Africa|2020-07-10	0.0005049366	Africa
Africa|hCoV-19/Egypt/MASRI-008/2020|EPI ISL 482761|B.1|Egypt|2020-04-30	Africa|hCoV-19/South Africa/KRISP-K002195/2020|EPI ISL 515593|C.1|South Africa|2020-07-10	0.0004399290	Africa
Africa|hCoV-19/Egypt/MASRI-009/2020|EPI ISL 483035|A|Egypt|2020-04-30	Africa|hCoV-19/South Africa/KRISP-K002195/2020|EPI ISL 515593|C.1|South Africa|2020-07-10	0.0006729343	Africa
Africa|hCoV-19/Egypt/MASRI-011/2020|EPI ISL 482762|B.1|Egypt|2020-05-05	Africa|hCoV-19/South Africa/KRISP-K002195/2020|EPI ISL 515593|C.1|South Africa|2020-07-10	0.0005047158	Africa
Africa|hCoV-19/Egypt/MASRI-012/2020|EPI ISL 482763|B.1|Egypt|2020-05-05	Africa|hCoV-19/South Africa/KRISP-K002195/2020|EPI ISL 515593|C.1|South Africa|2020-07-10	0.0004036586	Africa
Africa|hCoV-19/Egypt/MASRI-014/2020|EPI ISL 482765|B.1|Egypt|2020-04-30	Africa|hCoV-19/South Africa/KRISP-K002195/2020|EPI ISL 515593|C.1|South Africa|2020-07-10	0.0006393864	Africa
Africa|hCoV-19/Egypt/MASRI-015/2020|EPI ISL 482766|B.1.36|Egypt|2020-05-11	Africa|hCoV-19/South Africa/KRISP-K002195/2020|EPI ISL 515593|C.1|South Africa|2020-07-10	0.0007066237	Africa
Africa|hCoV-19/Egypt/MASRI-016/2020|EPI ISL 482767|B.1|Egypt|2020-05-11	Africa|hCoV-19/South Africa/KRISP-K002195/2020|EPI ISL 515593|C.1|South Africa|2020-07-10	0.0006398169	Africa
Africa|hCoV-19/Egypt/MASRI-018/2020|EPI ISL 483036|A|Egypt|2020-05-10	Africa|hCoV-19/South Africa/KRISP-K002195/2020|EPI ISL 515593|C.1|South Africa|2020-07-10	0.0008812018	Africa
Africa|hCoV-19/Egypt/MASRI-020/2020|EPI ISL 483037|B.1|Egypt|2020-05-13	Africa|hCoV-19/South Africa/KRISP-K002195/2020|EPI ISL 515593|C.1|South Africa|2020-07-10	0.0007139095	Africa
Africa|hCoV-19/Egypt/MASRI-022/2020|EPI ISL 482768|B.1.255|Egypt|2020-05-13	Africa|hCoV-19/South Africa/KRISP-K002195/2020|EPI ISL 515593|C.1|South Africa|2020-07-10	0.0006402946	Africa
Africa|hCoV-19/Egypt/MASRI-023/2020|EPI ISL 482769|B.1|Egypt|2020-05-11	Africa|hCoV-19/South Africa/KRISP-K002195/2020|EPI ISL 515593|C.1|South Africa|2020-07-10	0.0004378048	Africa
Africa|hCoV-19/Egypt/MASRI-024/2020|EPI ISL 482770|B.1|Egypt|2020-05-11	Africa|hCoV-19/South Africa/KRISP-K002195/2020|EPI ISL 515593|C.1|South Africa|2020-07-10	0.0005046310	Africa
Africa|hCoV-19/Egypt/MASRI-025/2020|EPI ISL 482771|B.1|Egypt|2020-05-10	Africa|hCoV-19/South Africa/KRISP-K002195/2020|EPI ISL 515593|C.1|South Africa|2020-07-10	0.0006395649	Africa
Africa|hCoV-19/Egypt/MASRI-026/2020|EPI ISL 482772|B.1|Egypt|2020-05-10	Africa|hCoV-19/South Africa/KRISP-K002195/2020|EPI ISL 515593|C.1|South Africa|2020-07-10	0.0005720458	Africa
Africa|hCoV-19/Egypt/MASRI-027/2020|EPI ISL 482773|B.1.1.123|Egypt|2020-05-08	Africa|hCoV-19/South Africa/KRISP-K002195/2020|EPI ISL 515593|C.1|South Africa|2020-07-10	0.0003707723	Africa
Africa|hCoV-19/Egypt/MASRI-028/2020|EPI ISL 483038|B.1|Egypt|2020-05-13	Africa|hCoV-19/South Africa/KRISP-K002195/2020|EPI ISL 515593|C.1|South Africa|2020-07-10	0.0005719518	Africa
Africa|hCoV-19/Egypt/MASRI-029/2020|EPI ISL 482774|B.1|Egypt|2020-05-13	Africa|hCoV-19/South Africa/KRISP-K002195/2020|EPI ISL 515593|C.1|South Africa|2020-07-10	0.0005046479	Africa
Africa|hCoV-19/Egypt/MASRI-10/2020|EPI ISL 475752|B.1.255|Egypt|2020-05	Africa|hCoV-19/South Africa/KRISP-K002195/2020|EPI ISL 515593|C.1|South Africa|2020-07-10	0.0006057894	Africa
Africa|hCoV-19/Egypt/MASRI-11/2020|EPI ISL 475753|B.1.36|Egypt|2020-05	Africa|hCoV-19/South Africa/KRISP-K002195/2020|EPI ISL 515593|C.1|South Africa|2020-07-10	0.0007402800	Africa
Africa|hCoV-19/Egypt/MASRI-14/2020|EPI ISL 475749|B.1|Egypt|2020-05	Africa|hCoV-19/South Africa/KRISP-K002195/2020|EPI ISL 515593|C.1|South Africa|2020-07-10	0.0004709952	Africa
Africa|hCoV-19/Egypt/MASRI-15/2020|EPI ISL 475750|B.1.1|Egypt|2020-05	Africa|hCoV-19/South Africa/KRISP-K002195/2020|EPI ISL 515593|C.1|South Africa|2020-07-10	0.0006094706	Africa
Africa|hCoV-19/Egypt/MASRI-2/2020|EPI ISL 475745|B.1|Egypt|2020-05	Africa|hCoV-19/South Africa/KRISP-K002195/2020|EPI ISL 515593|C.1|South Africa|2020-07-10	0.0005046138	Africa
Africa|hCoV-19/Egypt/MASRI-3/2020|EPI ISL 475746|A|Egypt|2020-05	Africa|hCoV-19/South Africa/KRISP-K002195/2020|EPI ISL 515593|C.1|South Africa|2020-07-10	0.0007740072	Africa
Africa|hCoV-19/Egypt/MASRI-6/2020|EPI ISL 475747|B.1.255|Egypt|2020-05	Africa|hCoV-19/South Africa/KRISP-K002195/2020|EPI ISL 515593|C.1|South Africa|2020-07-10	0.0005046140	Africa
Africa|hCoV-19/Egypt/MASRI-9/2020|EPI ISL 475751|B.1.1.1|Egypt|2020-05	Africa|hCoV-19/South Africa/KRISP-K002195/2020|EPI ISL 515593|C.1|South Africa|2020-07-10	0.0004037739	Africa
Africa|hCoV-19/Egypt/NRC-01/2020|EPI ISL 430820|B.1|Egypt|2020-03-18	Africa|hCoV-19/South Africa/KRISP-K002195/2020|EPI ISL 515593|C.1|South Africa|2020-07-10	0.0004728785	Africa
Africa|hCoV-19/Egypt/NRC-03/2020|EPI ISL 430819|B.1.246|Egypt|2020-03-18	Africa|hCoV-19/South Africa/KRISP-K002195/2020|EPI ISL 515593|C.1|South Africa|2020-07-10	0.0005063220	Africa
Africa|hCoV-19/Gabon/ITM-K011/2020|EPI ISL 539573|A|Gabon|2020-03-22	Africa|hCoV-19/South Africa/KRISP-K002195/2020|EPI ISL 515593|C.1|South Africa|2020-07-10	0.0007066119	Africa
Africa|hCoV-19/Gabon/ITM-K023/2020|EPI ISL 539574|B.1.178|Gabon|2020-03-27	Africa|hCoV-19/South Africa/KRISP-K002195/2020|EPI ISL 515593|C.1|South Africa|2020-07-10	0.0004709541	Africa
Africa|hCoV-19/Gabon/ITM-K027/2020|EPI ISL 539575|A|Gabon|2020-03-27	Africa|hCoV-19/South Africa/KRISP-K002195/2020|EPI ISL 515593|C.1|South Africa|2020-07-10	0.0007065953	Africa
Africa|hCoV-19/Gabon/ITM-K028/2020|EPI ISL 539576|B.1.292|Gabon|2020-03-27	Africa|hCoV-19/South Africa/KRISP-K002195/2020|EPI ISL 515593|C.1|South Africa|2020-07-10	0.0004709636	Africa
Africa|hCoV-19/Gambia/0214/2020|EPI ISL 471158|B.1|Gambia|2020-03-29	Africa|hCoV-19/South Africa/KRISP-K002195/2020|EPI ISL 515593|C.1|South Africa|2020-07-10	0.0004380391	Africa
Africa|hCoV-19/Gambia/0268/2020|EPI ISL 471159|B.1.1|Gambia|2020-03-21	Africa|hCoV-19/South Africa/KRISP-K002195/2020|EPI ISL 515593|C.1|South Africa|2020-07-10	0.0003054363	Africa
Africa|hCoV-19/Gambia/0278/2020|EPI ISL 471160|B.1.1|Gambia|2020-03-20	Africa|hCoV-19/South Africa/KRISP-K002195/2020|EPI ISL 515593|C.1|South Africa|2020-07-10	0.0003058825	Africa
Africa|hCoV-19/Gambia/0528/2020|EPI ISL 471161|B.1.1.293|Gambia|2020-04-30	Africa|hCoV-19/South Africa/KRISP-K002195/2020|EPI ISL 515593|C.1|South Africa|2020-07-10	0.0003447260	Africa
Africa|hCoV-19/Gambia/0531/2020|EPI ISL 471162|B.1.1.293|Gambia|2020-04-30	Africa|hCoV-19/South Africa/KRISP-K002195/2020|EPI ISL 515593|C.1|South Africa|2020-07-10	0.0003447499	Africa
Africa|hCoV-19/Gambia/0536/2020|EPI ISL 471163|B.1.1.293|Gambia|2020-04-30	Africa|hCoV-19/South Africa/KRISP-K002195/2020|EPI ISL 515593|C.1|South Africa|2020-07-10	0.0003363447	Africa
Africa|hCoV-19/Gambia/0547/2020|EPI ISL 471164|B.1.1.293|Gambia|2020-04-30	Africa|hCoV-19/South Africa/KRISP-K002195/2020|EPI ISL 515593|C.1|South Africa|2020-07-10	0.0003366618	Africa
Africa|hCoV-19/Gambia/0548/2020|EPI ISL 471165|B.1.5|Gambia|2020-04-30	Africa|hCoV-19/South Africa/KRISP-K002195/2020|EPI ISL 515593|C.1|South Africa|2020-07-10	0.0003131068	Africa
Africa|hCoV-19/Gambia/1090/2020|EPI ISL 471166|B.1.1|Gambia|2020-05-04	Africa|hCoV-19/South Africa/KRISP-K002195/2020|EPI ISL 515593|C.1|South Africa|2020-07-10	0.0003049706	Africa
Africa|hCoV-19/Gambia/1094/2020|EPI ISL 471167|B.1.1.293|Gambia|2020-05-04	Africa|hCoV-19/South Africa/KRISP-K002195/2020|EPI ISL 515593|C.1|South Africa|2020-07-10	0.0003363448	Africa
Africa|hCoV-19/Gambia/1251/2020|EPI ISL 471168|B.1.1.293|Gambia|2020-05-07	Africa|hCoV-19/South Africa/KRISP-K002195/2020|EPI ISL 515593|C.1|South Africa|2020-07-10	0.0003447261	Africa
Africa|hCoV-19/Gambia/1264/2020|EPI ISL 471169|B.1.1|Gambia|2020-05-07	Africa|hCoV-19/South Africa/KRISP-K002195/2020|EPI ISL 515593|C.1|South Africa|2020-07-10	0.0003050222	Africa
Africa|hCoV-19/Gambia/1271/2020|EPI ISL 471170|B.1.1|Gambia|2020-05-07	Africa|hCoV-19/South Africa/KRISP-K002195/2020|EPI ISL 515593|C.1|South Africa|2020-07-10	0.0003054155	Africa
Africa|hCoV-19/Gambia/1277/2020|EPI ISL 471171|B.1.1.293|Gambia|2020-05-07	Africa|hCoV-19/South Africa/KRISP-K002195/2020|EPI ISL 515593|C.1|South Africa|2020-07-10	0.0003363448	Africa
Africa|hCoV-19/Gambia/3668/2020|EPI ISL 560992|B.1.5.12|Gambia|2020-07-30	Africa|hCoV-19/South Africa/KRISP-K002195/2020|EPI ISL 515593|C.1|South Africa|2020-07-10	0.0006440127	Africa
Africa|hCoV-19/Gambia/3670/2020|EPI ISL 560993|B.1.5.12|Gambia|2020-07-30	Africa|hCoV-19/South Africa/KRISP-K002195/2020|EPI ISL 515593|C.1|South Africa|2020-07-10	0.0006488725	Africa
Africa|hCoV-19/Gambia/3671/2020|EPI ISL 560994|B.1.1.293|Gambia|2020-07-30	Africa|hCoV-19/South Africa/KRISP-K002195/2020|EPI ISL 515593|C.1|South Africa|2020-07-10	0.0004066524	Africa
Africa|hCoV-19/Gambia/3673/2020|EPI ISL 560995|B.1.5|Gambia|2020-07-30	Africa|hCoV-19/South Africa/KRISP-K002195/2020|EPI ISL 515593|C.1|South Africa|2020-07-10	0.0004067294	Africa
Africa|hCoV-19/Gambia/3676/2020|EPI ISL 560996|B.1.5|Gambia|2020-07-30	Africa|hCoV-19/South Africa/KRISP-K002195/2020|EPI ISL 515593|C.1|South Africa|2020-07-10	0.0004137798	Africa
Africa|hCoV-19/Gambia/3678/2020|EPI ISL 560997|B.1.292|Gambia|2020-07-30	Africa|hCoV-19/South Africa/KRISP-K002195/2020|EPI ISL 515593|C.1|South Africa|2020-07-10	0.0005046309	Africa
Africa|hCoV-19/Gambia/3679/2020|EPI ISL 560998|B.1.5.12|Gambia|2020-07-30	Africa|hCoV-19/South Africa/KRISP-K002195/2020|EPI ISL 515593|C.1|South Africa|2020-07-10	0.0005805956	Africa
Africa|hCoV-19/Gambia/3680/2020|EPI ISL 560999|B.1.5|Gambia|2020-07-30	Africa|hCoV-19/South Africa/KRISP-K002195/2020|EPI ISL 515593|C.1|South Africa|2020-07-10	0.0004139368	Africa
Africa|hCoV-19/Gambia/3683/2020|EPI ISL 561000|B.1.292|Gambia|2020-07-30	Africa|hCoV-19/South Africa/KRISP-K002195/2020|EPI ISL 515593|C.1|South Africa|2020-07-10	0.0005382839	Africa
Africa|hCoV-19/Gambia/3703/2020|EPI ISL 561001|B.1.5.12|Gambia|2020-07-30	Africa|hCoV-19/South Africa/KRISP-K002195/2020|EPI ISL 515593|C.1|South Africa|2020-07-10	0.0005719518	Africa
Africa|hCoV-19/Gambia/3717/2020|EPI ISL 561002|B.1.5|Gambia|2020-07-30	Africa|hCoV-19/South Africa/KRISP-K002195/2020|EPI ISL 515593|C.1|South Africa|2020-07-10	0.0004439501	Africa
Africa|hCoV-19/Gambia/3724/2020|EPI ISL 561003|B.1.5.12|Gambia|2020-07-30	Africa|hCoV-19/South Africa/KRISP-K002195/2020|EPI ISL 515593|C.1|South Africa|2020-07-10	0.0005719518	Africa
Africa|hCoV-19/Gambia/3725/2020|EPI ISL 561004|B.1.1.293|Gambia|2020-07-30	Africa|hCoV-19/South Africa/KRISP-K002195/2020|EPI ISL 515593|C.1|South Africa|2020-07-10	0.0004709525	Africa
Africa|hCoV-19/Gambia/3728/2020|EPI ISL 561005|B.1.5|Gambia|2020-07-30	Africa|hCoV-19/South Africa/KRISP-K002195/2020|EPI ISL 515593|C.1|South Africa|2020-07-10	0.0003871787	Africa
Africa|hCoV-19/Gambia/3729/2020|EPI ISL 561006|B.1.5.12|Gambia|2020-07-30	Africa|hCoV-19/South Africa/KRISP-K002195/2020|EPI ISL 515593|C.1|South Africa|2020-07-10	0.0005046256	Africa
Africa|hCoV-19/Gambia/3732/2020|EPI ISL 561007|B.1.5|Gambia|2020-07-30	Africa|hCoV-19/South Africa/KRISP-K002195/2020|EPI ISL 515593|C.1|South Africa|2020-07-10	0.0004442686	Africa
Africa|hCoV-19/Gambia/3735/2020|EPI ISL 561008|B.1.5|Gambia|2020-07-30	Africa|hCoV-19/South Africa/KRISP-K002195/2020|EPI ISL 515593|C.1|South Africa|2020-07-10	0.0003792641	Africa
Africa|hCoV-19/Gambia/3737/2020|EPI ISL 561009|B.1.1.293|Gambia|2020-07-30	Africa|hCoV-19/South Africa/KRISP-K002195/2020|EPI ISL 515593|C.1|South Africa|2020-07-10	0.0004711902	Africa
Africa|hCoV-19/Gambia/3741/2020|EPI ISL 561010|B.1.5.12|Gambia|2020-07-30	Africa|hCoV-19/South Africa/KRISP-K002195/2020|EPI ISL 515593|C.1|South Africa|2020-07-10	0.0005122187	Africa
Africa|hCoV-19/Gambia/3743/2020|EPI ISL 561011|B.1.5.12|Gambia|2020-07-30	Africa|hCoV-19/South Africa/KRISP-K002195/2020|EPI ISL 515593|C.1|South Africa|2020-07-10	0.0006392898	Africa
Africa|hCoV-19/Gambia/3749/2020|EPI ISL 561012|B.1.5.12|Gambia|2020-07-30	Africa|hCoV-19/South Africa/KRISP-K002195/2020|EPI ISL 515593|C.1|South Africa|2020-07-10	0.0005719325	Africa
Africa|hCoV-19/Gambia/3761/2020|EPI ISL 561013|B.1.5.12|Gambia|2020-07-30	Africa|hCoV-19/South Africa/KRISP-K002195/2020|EPI ISL 515593|C.1|South Africa|2020-07-10	0.0005719325	Africa
Africa|hCoV-19/Gambia/3772/2020|EPI ISL 561025|B.1.5|Gambia|2020-07-30	Africa|hCoV-19/South Africa/KRISP-K002195/2020|EPI ISL 515593|C.1|South Africa|2020-07-10	0.0004183227	Africa
Africa|hCoV-19/Gambia/GC19-015/2020|EPI ISL 428855|B.1.1.8|Gambia|2020-03-17	Africa|hCoV-19/South Africa/KRISP-K002195/2020|EPI ISL 515593|C.1|South Africa|2020-07-10	0.0003363302	Africa
Africa|hCoV-19/Gambia/GC19-026/2020|EPI ISL 428856|B.6|Gambia|2020-03-21	Africa|hCoV-19/South Africa/KRISP-K002195/2020|EPI ISL 515593|C.1|South Africa|2020-07-10	0.0006729319	Africa
Africa|hCoV-19/Gambia/GC19-029/2020|EPI ISL 428857|B.1|Gambia|2020-04-20	Africa|hCoV-19/South Africa/KRISP-K002195/2020|EPI ISL 515593|C.1|South Africa|2020-07-10	0.0004709841	Africa
Africa|hCoV-19/Gambia/GC19-0479/2020|EPI ISL 561015|B.1.1.293|Gambia|2020-04-29	Africa|hCoV-19/South Africa/KRISP-K002195/2020|EPI ISL 515593|C.1|South Africa|2020-07-10	0.0003164109	Africa
Africa|hCoV-19/Gambia/GC19-0544/2020|EPI ISL 561016|B.1.5|Gambia|2020-05-01	Africa|hCoV-19/South Africa/KRISP-K002195/2020|EPI ISL 515593|C.1|South Africa|2020-07-10	0.0003148337	Africa
Africa|hCoV-19/Gambia/GC19-1385/2020|EPI ISL 561018|B.1.5|Gambia|2020-05-12	Africa|hCoV-19/South Africa/KRISP-K002195/2020|EPI ISL 515593|C.1|South Africa|2020-07-10	0.0003182734	Africa
Africa|hCoV-19/Gambia/GC19-1503/2020|EPI ISL 561021|B.1.1|Gambia|2020-05-14	Africa|hCoV-19/South Africa/KRISP-K002195/2020|EPI ISL 515593|C.1|South Africa|2020-07-10	0.0004036296	Africa
Africa|hCoV-19/Gambia/GC19-1527/2020|EPI ISL 561022|B.1.1.293|Gambia|2020-05-16	Africa|hCoV-19/South Africa/KRISP-K002195/2020|EPI ISL 515593|C.1|South Africa|2020-07-10	0.0003363787	Africa
Africa|hCoV-19/Gambia/GC19-1533/2020|EPI ISL 561023|B.1.1.264|Gambia|2020-05-16	Africa|hCoV-19/South Africa/KRISP-K002195/2020|EPI ISL 515593|C.1|South Africa|2020-07-10	0.0003483276	Africa
Africa|hCoV-19/Gambia/GC19-1572/2020|EPI ISL 561014|B.1.1|Gambia|2020-05-20	Africa|hCoV-19/South Africa/KRISP-K002195/2020|EPI ISL 515593|C.1|South Africa|2020-07-10	0.0003138600	Africa
Africa|hCoV-19/Gambia/GC19-1575/2020|EPI ISL 561026|B.1.1|Gambia|2020-05-20	Africa|hCoV-19/South Africa/KRISP-K002195/2020|EPI ISL 515593|C.1|South Africa|2020-07-10	0.0004168200	Africa
Africa|hCoV-19/Gambia/GC19-1606/2020|EPI ISL 561027|B.1.1|Gambia|2020-05-20	Africa|hCoV-19/South Africa/KRISP-K002195/2020|EPI ISL 515593|C.1|South Africa|2020-07-10	0.0003483394	Africa
Africa|hCoV-19/Gambia/GC19-1706/2020|EPI ISL 561028|B.1.5|Gambia|2020-05-22	Africa|hCoV-19/South Africa/KRISP-K002195/2020|EPI ISL 515593|C.1|South Africa|2020-07-10	0.0003150096	Africa
Africa|hCoV-19/Gambia/GC19-1814/2020|EPI ISL 561032|B.1.5|Gambia|2020-05-28	Africa|hCoV-19/South Africa/KRISP-K002195/2020|EPI ISL 515593|C.1|South Africa|2020-07-10	0.0003181605	Africa
Africa|hCoV-19/Gambia/GC19-1818/2020|EPI ISL 561034|B.1.1|Gambia|2020-05-28	Africa|hCoV-19/South Africa/KRISP-K002195/2020|EPI ISL 515593|C.1|South Africa|2020-07-10	0.0004036565	Africa
Africa|hCoV-19/Gambia/GC19-1983/2020|EPI ISL 561038|B.1.1|Gambia|2020-06-07	Africa|hCoV-19/South Africa/KRISP-K002195/2020|EPI ISL 515593|C.1|South Africa|2020-07-10	0.0004036437	Africa
Africa|hCoV-19/Gambia/GC19-2197/2020|EPI ISL 561040|B.1.292|Gambia|2020-06-26	Africa|hCoV-19/South Africa/KRISP-K002195/2020|EPI ISL 515593|C.1|South Africa|2020-07-10	0.0005083930	Africa
Africa|hCoV-19/Gambia/GC19-2427/2020|EPI ISL 561105|B.1.1.293|Gambia|2020-07-21	Africa|hCoV-19/South Africa/KRISP-K002195/2020|EPI ISL 515593|C.1|South Africa|2020-07-10	0.0004373777	Africa
Africa|hCoV-19/Gambia/GC19-2443/2020|EPI ISL 561106|B.1.5|Gambia|2020-07-21	Africa|hCoV-19/South Africa/KRISP-K002195/2020|EPI ISL 515593|C.1|South Africa|2020-07-10	0.0003890407	Africa
Africa|hCoV-19/Gambia/GC19-2450/2020|EPI ISL 561107|B.1.5.12|Gambia|2020-07-21	Africa|hCoV-19/South Africa/KRISP-K002195/2020|EPI ISL 515593|C.1|South Africa|2020-07-10	0.0005719593	Africa
Africa|hCoV-19/Gambia/GC19-2459/2020|EPI ISL 561108|B.1.1.293|Gambia|2020-07-21	Africa|hCoV-19/South Africa/KRISP-K002195/2020|EPI ISL 515593|C.1|South Africa|2020-07-10	0.0004067034	Africa
Africa|hCoV-19/Gambia/GC19-2469/2020|EPI ISL 561109|B.1.5|Gambia|2020-07-21	Africa|hCoV-19/South Africa/KRISP-K002195/2020|EPI ISL 515593|C.1|South Africa|2020-07-10	0.0003793034	Africa
Africa|hCoV-19/Gambia/GC19-2473/2020|EPI ISL 561110|B.1.5.12|Gambia|2020-07-21	Africa|hCoV-19/South Africa/KRISP-K002195/2020|EPI ISL 515593|C.1|South Africa|2020-07-10	0.0006056428	Africa
Africa|hCoV-19/Gambia/GC19-2498/2020|EPI ISL 561111|B.1.292|Gambia|2020-07-21	Africa|hCoV-19/South Africa/KRISP-K002195/2020|EPI ISL 515593|C.1|South Africa|2020-07-10	0.0005382658	Africa
Africa|hCoV-19/Gambia/GC19-2525/2020|EPI ISL 561113|B.1.1.293|Gambia|2020-07-21	Africa|hCoV-19/South Africa/KRISP-K002195/2020|EPI ISL 515593|C.1|South Africa|2020-07-10	0.0004036396	Africa
Africa|hCoV-19/Gambia/GC19-2526/2020|EPI ISL 561114|B.1.5.12|Gambia|2020-07-21	Africa|hCoV-19/South Africa/KRISP-K002195/2020|EPI ISL 515593|C.1|South Africa|2020-07-10	0.0006056550	Africa
Africa|hCoV-19/Gambia/GC19-2629/2020|EPI ISL 561123|B.1.5.12|Gambia|2020-07-21	Africa|hCoV-19/South Africa/KRISP-K002195/2020|EPI ISL 515593|C.1|South Africa|2020-07-10	0.0005762434	Africa
Africa|hCoV-19/Gambia/GC19-2632/2020|EPI ISL 561124|B.1.5.12|Gambia|2020-07-21	Africa|hCoV-19/South Africa/KRISP-K002195/2020|EPI ISL 515593|C.1|South Africa|2020-07-10	0.0005761848	Africa
Africa|hCoV-19/Gambia/GC19-2638/2020|EPI ISL 561126|B.1.5.12|Gambia|2020-07-21	Africa|hCoV-19/South Africa/KRISP-K002195/2020|EPI ISL 515593|C.1|South Africa|2020-07-10	0.0005552497	Africa
Africa|hCoV-19/Gambia/GC19-2652/2020|EPI ISL 561128|B.1.5.12|Gambia|2020-07-21	Africa|hCoV-19/South Africa/KRISP-K002195/2020|EPI ISL 515593|C.1|South Africa|2020-07-10	0.0004712075	Africa
Africa|hCoV-19/Gambia/GC19-2654/2020|EPI ISL 561130|B.1.292|Gambia|2020-07-21	Africa|hCoV-19/South Africa/KRISP-K002195/2020|EPI ISL 515593|C.1|South Africa|2020-07-10	0.0005719767	Africa
Africa|hCoV-19/Gambia/GC19-2663/2020|EPI ISL 561133|B.1.1.293|Gambia|2020-07-21	Africa|hCoV-19/South Africa/KRISP-K002195/2020|EPI ISL 515593|C.1|South Africa|2020-07-10	0.0004372851	Africa
Africa|hCoV-19/Gambia/GC19-2707/2020|EPI ISL 561134|B.1.1.293|Gambia|2020-07-21	Africa|hCoV-19/South Africa/KRISP-K002195/2020|EPI ISL 515593|C.1|South Africa|2020-07-10	0.0004744584	Africa
Africa|hCoV-19/Gambia/GC19-2711/2020|EPI ISL 561135|B.1.5.12|Gambia|2020-07-21	Africa|hCoV-19/South Africa/KRISP-K002195/2020|EPI ISL 515593|C.1|South Africa|2020-07-10	0.0005382551	Africa
Africa|hCoV-19/Gambia/GC19-2730/2020|EPI ISL 561136|B.1.5.12|Gambia|2020-07-21	Africa|hCoV-19/South Africa/KRISP-K002195/2020|EPI ISL 515593|C.1|South Africa|2020-07-10	0.0006779629	Africa
Africa|hCoV-19/Gambia/GC19-2731/2020|EPI ISL 561137|B.1.1.293|Gambia|2020-07-21	Africa|hCoV-19/South Africa/KRISP-K002195/2020|EPI ISL 515593|C.1|South Africa|2020-07-10	0.0004036667	Africa
Africa|hCoV-19/Gambia/GC19-2828/2020|EPI ISL 561150|B.1.361|Gambia|2020-07-24	Africa|hCoV-19/South Africa/KRISP-K002195/2020|EPI ISL 515593|C.1|South Africa|2020-07-10	0.0005383255	Africa
Africa|hCoV-19/Gambia/GC19-2842/2020|EPI ISL 561151|B.1.1|Gambia|2020-07-24	Africa|hCoV-19/South Africa/KRISP-K002195/2020|EPI ISL 515593|C.1|South Africa|2020-07-10	0.0004709683	Africa
Africa|hCoV-19/Gambia/GC19-2898/2020|EPI ISL 561153|B.1.5.12|Gambia|2020-07-24	Africa|hCoV-19/South Africa/KRISP-K002195/2020|EPI ISL 515593|C.1|South Africa|2020-07-10	0.0005382913	Africa
Africa|hCoV-19/Gambia/GC19-2904/2020|EPI ISL 561154|B.1.1|Gambia|2020-07-24	Africa|hCoV-19/South Africa/KRISP-K002195/2020|EPI ISL 515593|C.1|South Africa|2020-07-10	0.0004709525	Africa
Africa|hCoV-19/Gambia/GC19-2947/2020|EPI ISL 561155|B.1.5.12|Gambia|2020-07-24	Africa|hCoV-19/South Africa/KRISP-K002195/2020|EPI ISL 515593|C.1|South Africa|2020-07-10	0.0005719325	Africa
Africa|hCoV-19/Gambia/GC19-2973/2020|EPI ISL 561156|B.1.1.293|Gambia|2020-07-24	Africa|hCoV-19/South Africa/KRISP-K002195/2020|EPI ISL 515593|C.1|South Africa|2020-07-10	0.0003699868	Africa
Africa|hCoV-19/Gambia/GC19-2977/2020|EPI ISL 561157|B.1.1.293|Gambia|2020-07-24	Africa|hCoV-19/South Africa/KRISP-K002195/2020|EPI ISL 515593|C.1|South Africa|2020-07-10	0.0003699992	Africa
Africa|hCoV-19/Gambia/GC19-2985/2020|EPI ISL 561158|B.1.5.12|Gambia|2020-07-24	Africa|hCoV-19/South Africa/KRISP-K002195/2020|EPI ISL 515593|C.1|South Africa|2020-07-10	0.0004709541	Africa
Africa|hCoV-19/Gambia/GC19-2991/2020|EPI ISL 561159|B.1.1|Gambia|2020-07-24	Africa|hCoV-19/South Africa/KRISP-K002195/2020|EPI ISL 515593|C.1|South Africa|2020-07-10	0.0004373630	Africa
Africa|hCoV-19/Gambia/GC19-3064/2020|EPI ISL 561160|B.1.1|Gambia|2020-07-25	Africa|hCoV-19/South Africa/KRISP-K002195/2020|EPI ISL 515593|C.1|South Africa|2020-07-10	0.0004709841	Africa
Africa|hCoV-19/Gambia/GC19-3065/2020|EPI ISL 561161|B.1.5.12|Gambia|2020-07-25	Africa|hCoV-19/South Africa/KRISP-K002195/2020|EPI ISL 515593|C.1|South Africa|2020-07-10	0.0006159410	Africa
Africa|hCoV-19/Gambia/GC19-3081/2020|EPI ISL 561162|B.1.1|Gambia|2020-07-25	Africa|hCoV-19/South Africa/KRISP-K002195/2020|EPI ISL 515593|C.1|South Africa|2020-07-10	0.0004709682	Africa
Africa|hCoV-19/Gambia/GC19-3085/2020|EPI ISL 561163|B.1.1.293|Gambia|2020-07-25	Africa|hCoV-19/South Africa/KRISP-K002195/2020|EPI ISL 515593|C.1|South Africa|2020-07-10	0.0004066978	Africa
Africa|hCoV-19/Gambia/GC19-3087/2020|EPI ISL 561041|B.1.292|Gambia|2020-07-25	Africa|hCoV-19/South Africa/KRISP-K002195/2020|EPI ISL 515593|C.1|South Africa|2020-07-10	0.0005719190	Africa
Africa|hCoV-19/Gambia/GC19-3099/2020|EPI ISL 561164|B.1.1.242|Gambia|2020-07-25	Africa|hCoV-19/South Africa/KRISP-K002195/2020|EPI ISL 515593|C.1|South Africa|2020-07-10	0.0004372911	Africa
Africa|hCoV-19/Gambia/GC19-3110/2020|EPI ISL 561165|B.1.1.293|Gambia|2020-07-25	Africa|hCoV-19/South Africa/KRISP-K002195/2020|EPI ISL 515593|C.1|South Africa|2020-07-10	0.0004036437	Africa
Africa|hCoV-19/Gambia/GC19-3112/2020|EPI ISL 561166|B.1|Gambia|2020-07-25	Africa|hCoV-19/South Africa/KRISP-K002195/2020|EPI ISL 515593|C.1|South Africa|2020-07-10	0.0006392532	Africa
Africa|hCoV-19/Gambia/GC19-3113/2020|EPI ISL 561167|B.1.1.293|Gambia|2020-07-25	Africa|hCoV-19/South Africa/KRISP-K002195/2020|EPI ISL 515593|C.1|South Africa|2020-07-10	0.0003699868	Africa
Africa|hCoV-19/Gambia/GC19-3114/2020|EPI ISL 561168|B.1.1|Gambia|2020-07-25	Africa|hCoV-19/South Africa/KRISP-K002195/2020|EPI ISL 515593|C.1|South Africa|2020-07-10	0.0004709525	Africa
Africa|hCoV-19/Gambia/GC19-3135/2020|EPI ISL 561169|B.1.5.12|Gambia|2020-07-27	Africa|hCoV-19/South Africa/KRISP-K002195/2020|EPI ISL 515593|C.1|South Africa|2020-07-10	0.0004744648	Africa
Africa|hCoV-19/Gambia/GC19-3140/2020|EPI ISL 561042|B.1.5.12|Gambia|2020-07-27	Africa|hCoV-19/South Africa/KRISP-K002195/2020|EPI ISL 515593|C.1|South Africa|2020-07-10	0.0006393305	Africa
Africa|hCoV-19/Gambia/GC19-3145/2020|EPI ISL 561170|B.1.1|Gambia|2020-07-27	Africa|hCoV-19/South Africa/KRISP-K002195/2020|EPI ISL 515593|C.1|South Africa|2020-07-10	0.0004709683	Africa
Africa|hCoV-19/Gambia/GC19-3146/2020|EPI ISL 561171|B.1.5.12|Gambia|2020-07-27	Africa|hCoV-19/South Africa/KRISP-K002195/2020|EPI ISL 515593|C.1|South Africa|2020-07-10	0.0004746144	Africa
Africa|hCoV-19/Gambia/GC19-3165/2020|EPI ISL 561043|B.1.1.293|Gambia|2020-07-27	Africa|hCoV-19/South Africa/KRISP-K002195/2020|EPI ISL 515593|C.1|South Africa|2020-07-10	0.0003699868	Africa
Africa|hCoV-19/Gambia/GC19-3166/2020|EPI ISL 561044|B.1.5.12|Gambia|2020-07-27	Africa|hCoV-19/South Africa/KRISP-K002195/2020|EPI ISL 515593|C.1|South Africa|2020-07-10	0.0004744487	Africa
Africa|hCoV-19/Gambia/GC19-3189/2020|EPI ISL 561045|B.1.5|Gambia|2020-07-27	Africa|hCoV-19/South Africa/KRISP-K002195/2020|EPI ISL 515593|C.1|South Africa|2020-07-10	0.0003422021	Africa
Africa|hCoV-19/Gambia/GC19-3192/2020|EPI ISL 561046|B.1.5|Gambia|2020-07-27	Africa|hCoV-19/South Africa/KRISP-K002195/2020|EPI ISL 515593|C.1|South Africa|2020-07-10	0.0003389239	Africa
Africa|hCoV-19/Gambia/GC19-3193/2020|EPI ISL 561047|B.1.5.12|Gambia|2020-07-27	Africa|hCoV-19/South Africa/KRISP-K002195/2020|EPI ISL 515593|C.1|South Africa|2020-07-10	0.0004744327	Africa
Africa|hCoV-19/Gambia/GC19-3208/2020|EPI ISL 561048|B.1.5.12|Gambia|2020-07-27	Africa|hCoV-19/South Africa/KRISP-K002195/2020|EPI ISL 515593|C.1|South Africa|2020-07-10	0.0005423227	Africa
Africa|hCoV-19/Gambia/GC19-3209/2020|EPI ISL 561049|B.1.5.12|Gambia|2020-07-27	Africa|hCoV-19/South Africa/KRISP-K002195/2020|EPI ISL 515593|C.1|South Africa|2020-07-10	0.0004405954	Africa
Africa|hCoV-19/Gambia/GC19-3210/2020|EPI ISL 561050|B.1.5.12|Gambia|2020-07-27	Africa|hCoV-19/South Africa/KRISP-K002195/2020|EPI ISL 515593|C.1|South Africa|2020-07-10	0.0004511215	Africa
Africa|hCoV-19/Gambia/GC19-3214/2020|EPI ISL 561051|B.1.1.293|Gambia|2020-07-27	Africa|hCoV-19/South Africa/KRISP-K002195/2020|EPI ISL 515593|C.1|South Africa|2020-07-10	0.0003727986	Africa
Africa|hCoV-19/Gambia/GC19-3219/2020|EPI ISL 561052|B.1.5.12|Gambia|2020-07-27	Africa|hCoV-19/South Africa/KRISP-K002195/2020|EPI ISL 515593|C.1|South Africa|2020-07-10	0.0004710175	Africa
Africa|hCoV-19/Gambia/GC19-3246/2020|EPI ISL 561053|B.1.5.12|Gambia|2020-07-27	Africa|hCoV-19/South Africa/KRISP-K002195/2020|EPI ISL 515593|C.1|South Africa|2020-07-10	0.0004744905	Africa
Africa|hCoV-19/Gambia/GC19-3255/2020|EPI ISL 561054|B.1.177|Gambia|2020-07-27	Africa|hCoV-19/South Africa/KRISP-K002195/2020|EPI ISL 515593|C.1|South Africa|2020-07-10	0.0003050193	Africa
Africa|hCoV-19/Gambia/GC19-3266/2020|EPI ISL 561055|B.1.5|Gambia|2020-07-27	Africa|hCoV-19/South Africa/KRISP-K002195/2020|EPI ISL 515593|C.1|South Africa|2020-07-10	0.0002710951	Africa
Africa|hCoV-19/Gambia/GC19-3267/2020|EPI ISL 561056|B.1.5.12|Gambia|2020-07-27	Africa|hCoV-19/South Africa/KRISP-K002195/2020|EPI ISL 515593|C.1|South Africa|2020-07-10	0.0004066993	Africa
Africa|hCoV-19/Gambia/GC19-3278/2020|EPI ISL 561058|B.1.5.12|Gambia|2020-07-27	Africa|hCoV-19/South Africa/KRISP-K002195/2020|EPI ISL 515593|C.1|South Africa|2020-07-10	0.0004405401	Africa
Africa|hCoV-19/Gambia/GC19-3301/2020|EPI ISL 561059|B.1.5.12|Gambia|2020-07-27	Africa|hCoV-19/South Africa/KRISP-K002195/2020|EPI ISL 515593|C.1|South Africa|2020-07-10	0.0004405849	Africa
Africa|hCoV-19/Gambia/GC19-3317/2020|EPI ISL 561060|B.1.5|Gambia|2020-07-27	Africa|hCoV-19/South Africa/KRISP-K002195/2020|EPI ISL 515593|C.1|South Africa|2020-07-10	0.0003364546	Africa
Africa|hCoV-19/Gambia/GC19-3323/2020|EPI ISL 561061|B.1.5|Gambia|2020-07-27	Africa|hCoV-19/South Africa/KRISP-K002195/2020|EPI ISL 515593|C.1|South Africa|2020-07-10	0.0003050326	Africa
Africa|hCoV-19/Gambia/GC19-3358/2020|EPI ISL 561062|B.1.1.293|Gambia|2020-07-27	Africa|hCoV-19/South Africa/KRISP-K002195/2020|EPI ISL 515593|C.1|South Africa|2020-07-10	0.0004709524	Africa
Africa|hCoV-19/Gambia/GC19-3365/2020|EPI ISL 561063|B.1.5.12|Gambia|2020-07-27	Africa|hCoV-19/South Africa/KRISP-K002195/2020|EPI ISL 515593|C.1|South Africa|2020-07-10	0.0005083879	Africa
Africa|hCoV-19/Gambia/GC19-3373/2020|EPI ISL 561064|B.1.5|Gambia|2020-07-27	Africa|hCoV-19/South Africa/KRISP-K002195/2020|EPI ISL 515593|C.1|South Africa|2020-07-10	0.0003728127	Africa
Africa|hCoV-19/Gambia/GC19-3374/2020|EPI ISL 561065|B.1.5.12|Gambia|2020-07-27	Africa|hCoV-19/South Africa/KRISP-K002195/2020|EPI ISL 515593|C.1|South Africa|2020-07-10	0.0004744487	Africa
Africa|hCoV-19/Gambia/GC19-3375/2020|EPI ISL 561066|B.1.5.12|Gambia|2020-07-27	Africa|hCoV-19/South Africa/KRISP-K002195/2020|EPI ISL 515593|C.1|South Africa|2020-07-10	0.0004405401	Africa
Africa|hCoV-19/Gambia/GC19-3380/2020|EPI ISL 561067|B.1.5.12|Gambia|2020-07-27	Africa|hCoV-19/South Africa/KRISP-K002195/2020|EPI ISL 515593|C.1|South Africa|2020-07-10	0.0004744809	Africa
Africa|hCoV-19/Gambia/GC19-3381/2020|EPI ISL 561068|B.1.5.12|Gambia|2020-07-27	Africa|hCoV-19/South Africa/KRISP-K002195/2020|EPI ISL 515593|C.1|South Africa|2020-07-10	0.0006392747	Africa
Africa|hCoV-19/Gambia/GC19-3396/2020|EPI ISL 561069|B.1.5.12|Gambia|2020-07-27	Africa|hCoV-19/South Africa/KRISP-K002195/2020|EPI ISL 515593|C.1|South Africa|2020-07-10	0.0006056164	Africa
Africa|hCoV-19/Gambia/GC19-3398/2020|EPI ISL 561070|B.1.1.242|Gambia|2020-07-27	Africa|hCoV-19/South Africa/KRISP-K002195/2020|EPI ISL 515593|C.1|South Africa|2020-07-10	0.0005382424	Africa
Africa|hCoV-19/Gambia/GC19-3399/2020|EPI ISL 561172|B.1.5|Gambia|2020-07-27	Africa|hCoV-19/South Africa/KRISP-K002195/2020|EPI ISL 515593|C.1|South Africa|2020-07-10	0.0003700776	Africa
Africa|hCoV-19/Gambia/GC19-3400/2020|EPI ISL 561173|B.1.5|Gambia|2020-07-27	Africa|hCoV-19/South Africa/KRISP-K002195/2020|EPI ISL 515593|C.1|South Africa|2020-07-10	0.0004373586	Africa
Africa|hCoV-19/Gambia/GC19-3407/2020|EPI ISL 561174|B.1.1.242|Gambia|2020-07-27	Africa|hCoV-19/South Africa/KRISP-K002195/2020|EPI ISL 515593|C.1|South Africa|2020-07-10	0.0004036994	Africa
Africa|hCoV-19/Gambia/GC19-3411/2020|EPI ISL 561175|B.1.5.12|Gambia|2020-07-27	Africa|hCoV-19/South Africa/KRISP-K002195/2020|EPI ISL 515593|C.1|South Africa|2020-07-10	0.0005464953	Africa
Africa|hCoV-19/Gambia/GC19-3418/2020|EPI ISL 561176|B.1.1.242|Gambia|2020-07-27	Africa|hCoV-19/South Africa/KRISP-K002195/2020|EPI ISL 515593|C.1|South Africa|2020-07-10	0.0004709748	Africa
Africa|hCoV-19/Gambia/GC19-3429/2020|EPI ISL 561178|B.1.5.12|Gambia|2020-07-27	Africa|hCoV-19/South Africa/KRISP-K002195/2020|EPI ISL 515593|C.1|South Africa|2020-07-10	0.0004709542	Africa
Africa|hCoV-19/Gambia/GC19-3432/2020|EPI ISL 561179|B.1.5.12|Gambia|2020-07-27	Africa|hCoV-19/South Africa/KRISP-K002195/2020|EPI ISL 515593|C.1|South Africa|2020-07-10	0.0006441042	Africa
Africa|hCoV-19/Gambia/GC19-3438/2020|EPI ISL 561180|B.1.5.12|Gambia|2020-07-27	Africa|hCoV-19/South Africa/KRISP-K002195/2020|EPI ISL 515593|C.1|South Africa|2020-07-10	0.0006056511	Africa
Africa|hCoV-19/Gambia/GC19-3445/2020|EPI ISL 561181|B.1.5.12|Gambia|2020-07-27	Africa|hCoV-19/South Africa/KRISP-K002195/2020|EPI ISL 515593|C.1|South Africa|2020-07-10	0.0006729344	Africa
Africa|hCoV-19/Gambia/GC19-3448/2020|EPI ISL 561183|B.1.5|Gambia|2020-07-27	Africa|hCoV-19/South Africa/KRISP-K002195/2020|EPI ISL 515593|C.1|South Africa|2020-07-10	0.0004106271	Africa
Africa|hCoV-19/Gambia/GC19-3497/2020|EPI ISL 561184|B.1.5.12|Gambia|2020-07-27	Africa|hCoV-19/South Africa/KRISP-K002195/2020|EPI ISL 515593|C.1|South Africa|2020-07-10	0.0006055757	Africa
Africa|hCoV-19/Gambia/GC19-3503/2020|EPI ISL 561186|B.1.5.12|Gambia|2020-07-27	Africa|hCoV-19/South Africa/KRISP-K002195/2020|EPI ISL 515593|C.1|South Africa|2020-07-10	0.0005122239	Africa
Africa|hCoV-19/Gambia/GC19-3504/2020|EPI ISL 561187|B.1.5.12|Gambia|2020-07-27	Africa|hCoV-19/South Africa/KRISP-K002195/2020|EPI ISL 515593|C.1|South Africa|2020-07-10	0.0005762043	Africa
Africa|hCoV-19/Gambia/GC19-3505/2020|EPI ISL 561188|B.1.5.12|Gambia|2020-07-27	Africa|hCoV-19/South Africa/KRISP-K002195/2020|EPI ISL 515593|C.1|South Africa|2020-07-10	0.0005382986	Africa
Africa|hCoV-19/Gambia/GC19-3529/2020|EPI ISL 561191|B.1.5.12|Gambia|2020-07-27	Africa|hCoV-19/South Africa/KRISP-K002195/2020|EPI ISL 515593|C.1|South Africa|2020-07-10	0.0006056307	Africa
Africa|hCoV-19/Gambia/GC19-3530/2020|EPI ISL 561192|B.1.5.12|Gambia|2020-07-27	Africa|hCoV-19/South Africa/KRISP-K002195/2020|EPI ISL 515593|C.1|South Africa|2020-07-10	0.0004827582	Africa
Africa|hCoV-19/Gambia/GC19-3533/2020|EPI ISL 561193|B.1.1.293|Gambia|2020-07-27	Africa|hCoV-19/South Africa/KRISP-K002195/2020|EPI ISL 515593|C.1|South Africa|2020-07-10	0.0004036803	Africa
Africa|hCoV-19/Gambia/GC19-3535/2020|EPI ISL 561194|B.1.1.242|Gambia|2020-07-27	Africa|hCoV-19/South Africa/KRISP-K002195/2020|EPI ISL 515593|C.1|South Africa|2020-07-10	0.0004709589	Africa
Africa|hCoV-19/Gambia/GC19-3550/2020|EPI ISL 561195|B.1.5.12|Gambia|2020-07-27	Africa|hCoV-19/South Africa/KRISP-K002195/2020|EPI ISL 515593|C.1|South Africa|2020-07-10	0.0005719652	Africa
Africa|hCoV-19/Gambia/GC19-3565/2020|EPI ISL 561196|B.1.5.12|Gambia|2020-07-27	Africa|hCoV-19/South Africa/KRISP-K002195/2020|EPI ISL 515593|C.1|South Africa|2020-07-10	0.0005046039	Africa
Africa|hCoV-19/Gambia/GC19-3578/2020|EPI ISL 561197|B.1.5.12|Gambia|2020-07-27	Africa|hCoV-19/South Africa/KRISP-K002195/2020|EPI ISL 515593|C.1|South Africa|2020-07-10	0.0005385086	Africa
Africa|hCoV-19/Gambia/GC19-3629/2020|EPI ISL 561199|B.1.5.12|Gambia|2020-07-27	Africa|hCoV-19/South Africa/KRISP-K002195/2020|EPI ISL 515593|C.1|South Africa|2020-07-10	0.0006393026	Africa
Africa|hCoV-19/Gambia/GC19-3656/2020|EPI ISL 561201|B.1.5.12|Gambia|2020-07-27	Africa|hCoV-19/South Africa/KRISP-K002195/2020|EPI ISL 515593|C.1|South Africa|2020-07-10	0.0005383094	Africa
Africa|hCoV-19/Gambia/GC19-3659/2020|EPI ISL 561202|B.1.1|Gambia|2020-07-27	Africa|hCoV-19/South Africa/KRISP-K002195/2020|EPI ISL 515593|C.1|South Africa|2020-07-10	0.0004373527	Africa
Africa|hCoV-19/Gambia/GC19-3666/2020|EPI ISL 561204|B.1.5.12|Gambia|2020-07-27	Africa|hCoV-19/South Africa/KRISP-K002195/2020|EPI ISL 515593|C.1|South Africa|2020-07-10	0.0006101732	Africa
Africa|hCoV-19/Gambia/GC19-3769/2020|EPI ISL 561072|B.1.292|Gambia|2020-07-27	Africa|hCoV-19/South Africa/KRISP-K002195/2020|EPI ISL 515593|C.1|South Africa|2020-07-10	0.0005463571	Africa
Africa|hCoV-19/Gambia/GC19-3773/2020|EPI ISL 561073|B.1.5.12|Gambia|2020-07-27	Africa|hCoV-19/South Africa/KRISP-K002195/2020|EPI ISL 515593|C.1|South Africa|2020-07-10	0.0006056164	Africa
Africa|hCoV-19/Gambia/GC19-3774/2020|EPI ISL 561074|B.1.5.12|Gambia|2020-07-27	Africa|hCoV-19/South Africa/KRISP-K002195/2020|EPI ISL 515593|C.1|South Africa|2020-07-10	0.0005719595	Africa
Africa|hCoV-19/Gambia/GC19-3794/2020|EPI ISL 561078|B.1.5.12|Gambia|2020-07-27	Africa|hCoV-19/South Africa/KRISP-K002195/2020|EPI ISL 515593|C.1|South Africa|2020-07-10	0.0005805324	Africa
Africa|hCoV-19/Gambia/GC19-3796/2020|EPI ISL 561079|B.1.5.12|Gambia|2020-07-27	Africa|hCoV-19/South Africa/KRISP-K002195/2020|EPI ISL 515593|C.1|South Africa|2020-07-10	0.0006055878	Africa
Africa|hCoV-19/Gambia/GC19-3798/2020|EPI ISL 561080|B.1.1.242|Gambia|2020-07-27	Africa|hCoV-19/South Africa/KRISP-K002195/2020|EPI ISL 515593|C.1|South Africa|2020-07-10	0.0005095224	Africa
Africa|hCoV-19/Gambia/GC19-3799/2020|EPI ISL 561081|B.1.1.242|Gambia|2020-07-27	Africa|hCoV-19/South Africa/KRISP-K002195/2020|EPI ISL 515593|C.1|South Africa|2020-07-10	0.0005045701	Africa
Africa|hCoV-19/Gambia/GC19-3802/2020|EPI ISL 561082|B.1.5.12|Gambia|2020-07-27	Africa|hCoV-19/South Africa/KRISP-K002195/2020|EPI ISL 515593|C.1|South Africa|2020-07-10	0.0006392660	Africa
Africa|hCoV-19/Gambia/GC19-3805/2020|EPI ISL 561083|B.1.5.12|Gambia|2020-07-27	Africa|hCoV-19/South Africa/KRISP-K002195/2020|EPI ISL 515593|C.1|South Africa|2020-07-10	0.0006056021	Africa
Africa|hCoV-19/Gambia/GC19-3806/2020|EPI ISL 561084|B.1.1.293|Gambia|2020-07-27	Africa|hCoV-19/South Africa/KRISP-K002195/2020|EPI ISL 515593|C.1|South Africa|2020-07-10	0.0004036477	Africa
Africa|hCoV-19/Gambia/GC19-3807/2020|EPI ISL 561085|B.1.1.293|Gambia|2020-07-27	Africa|hCoV-19/South Africa/KRISP-K002195/2020|EPI ISL 515593|C.1|South Africa|2020-07-10	0.0004373276	Africa
Africa|hCoV-19/Gambia/GC19-3812/2020|EPI ISL 561086|B.1.1.293|Gambia|2020-07-27	Africa|hCoV-19/South Africa/KRISP-K002195/2020|EPI ISL 515593|C.1|South Africa|2020-07-10	0.0004719460	Africa
Africa|hCoV-19/Gambia/GC19-3813/2020|EPI ISL 561087|B.1.1.293|Gambia|2020-07-27	Africa|hCoV-19/South Africa/KRISP-K002195/2020|EPI ISL 515593|C.1|South Africa|2020-07-10	0.0004373129	Africa
Africa|hCoV-19/Gambia/GC19-3814/2020|EPI ISL 561088|B.1|Gambia|2020-07-27	Africa|hCoV-19/South Africa/KRISP-K002195/2020|EPI ISL 515593|C.1|South Africa|2020-07-10	0.0007066853	Africa
Africa|hCoV-19/Gambia/GC19-3816/2020|EPI ISL 561089|B.1.1.293|Gambia|2020-07-27	Africa|hCoV-19/South Africa/KRISP-K002195/2020|EPI ISL 515593|C.1|South Africa|2020-07-10	0.0004066702	Africa
Africa|hCoV-19/Gambia/GC19-3818/2020|EPI ISL 561090|B.1.1.293|Gambia|2020-07-27	Africa|hCoV-19/South Africa/KRISP-K002195/2020|EPI ISL 515593|C.1|South Africa|2020-07-10	0.0005046021	Africa
Africa|hCoV-19/Gambia/GC19-3820/2020|EPI ISL 561091|B.1.1.293|Gambia|2020-07-27	Africa|hCoV-19/South Africa/KRISP-K002195/2020|EPI ISL 515593|C.1|South Africa|2020-07-10	0.0004373129	Africa
Africa|hCoV-19/Gambia/GC19-3821/2020|EPI ISL 561092|B.1.5.12|Gambia|2020-07-27	Africa|hCoV-19/South Africa/KRISP-K002195/2020|EPI ISL 515593|C.1|South Africa|2020-07-10	0.0005172159	Africa
Africa|hCoV-19/Gambia/GC19-3822/2020|EPI ISL 561093|B.1.5.12|Gambia|2020-07-27	Africa|hCoV-19/South Africa/KRISP-K002195/2020|EPI ISL 515593|C.1|South Africa|2020-07-10	0.0006056164	Africa
Africa|hCoV-19/Gambia/GC19-3823/2020|EPI ISL 561094|B.1.5.12|Gambia|2020-07-27	Africa|hCoV-19/South Africa/KRISP-K002195/2020|EPI ISL 515593|C.1|South Africa|2020-07-10	0.0006101502	Africa
Africa|hCoV-19/Gambia/GC19-3835/2020|EPI ISL 561096|B.1.1.293|Gambia|2020-07-27	Africa|hCoV-19/South Africa/KRISP-K002195/2020|EPI ISL 515593|C.1|South Africa|2020-07-10	0.0004036612	Africa
Africa|hCoV-19/Gambia/GC19-3836/2020|EPI ISL 561097|B.1.5.12|Gambia|2020-07-27	Africa|hCoV-19/South Africa/KRISP-K002195/2020|EPI ISL 515593|C.1|South Africa|2020-07-10	0.0005719211	Africa
Africa|hCoV-19/Gambia/GC19-3839/2020|EPI ISL 561098|B.1.5.12|Gambia|2020-07-27	Africa|hCoV-19/South Africa/KRISP-K002195/2020|EPI ISL 515593|C.1|South Africa|2020-07-10	0.0006056164	Africa
Africa|hCoV-19/Gambia/GC19-3842/2020|EPI ISL 561099|B.1.1.293|Gambia|2020-07-27	Africa|hCoV-19/South Africa/KRISP-K002195/2020|EPI ISL 515593|C.1|South Africa|2020-07-10	0.0005046122	Africa
Africa|hCoV-19/Gambia/GC19-3846/2020|EPI ISL 561100|B.1.1.293|Gambia|2020-07-27	Africa|hCoV-19/South Africa/KRISP-K002195/2020|EPI ISL 515593|C.1|South Africa|2020-07-10	0.0004709619	Africa
Africa|hCoV-19/Gambia/GC19-3852/2020|EPI ISL 561101|B.1.5.12|Gambia|2020-07-27	Africa|hCoV-19/South Africa/KRISP-K002195/2020|EPI ISL 515593|C.1|South Africa|2020-07-10	0.0006147422	Africa
Africa|hCoV-19/Gambia/GC19-3854/2020|EPI ISL 561102|B.1.1.293|Gambia|2020-07-27	Africa|hCoV-19/South Africa/KRISP-K002195/2020|EPI ISL 515593|C.1|South Africa|2020-07-10	0.0005046122	Africa
Africa|hCoV-19/Gambia/GC192573/2020|EPI ISL 561115|B.1.5.12|Gambia|2020-07-21	Africa|hCoV-19/South Africa/KRISP-K002195/2020|EPI ISL 515593|C.1|South Africa|2020-07-10	0.0006056428	Africa
Africa|hCoV-19/Gambia/GC192576/2020|EPI ISL 561117|B.1.5.12|Gambia|2020-07-21	Africa|hCoV-19/South Africa/KRISP-K002195/2020|EPI ISL 515593|C.1|South Africa|2020-07-10	0.0005084517	Africa
Africa|hCoV-19/Gambia/GC192579/2020|EPI ISL 561118|B.1.5.12|Gambia|2020-07-21	Africa|hCoV-19/South Africa/KRISP-K002195/2020|EPI ISL 515593|C.1|South Africa|2020-07-10	0.0005114330	Africa
Africa|hCoV-19/Gambia/GC192602/2020|EPI ISL 561120|B.1.1.293|Gambia|2020-07-21	Africa|hCoV-19/South Africa/KRISP-K002195/2020|EPI ISL 515593|C.1|South Africa|2020-07-10	0.0005046022	Africa
Africa|hCoV-19/Gambia/GC192610/2020|EPI ISL 561121|B.1.1.293|Gambia|2020-07-21	Africa|hCoV-19/South Africa/KRISP-K002195/2020|EPI ISL 515593|C.1|South Africa|2020-07-10	0.0005046021	Africa
Africa|hCoV-19/Gambia/GC192751/2020|EPI ISL 561138|B.1.5.12|Gambia|2020-07-21	Africa|hCoV-19/South Africa/KRISP-K002195/2020|EPI ISL 515593|C.1|South Africa|2020-07-10	0.0006393154	Africa
Africa|hCoV-19/Gambia/GC192756/2020|EPI ISL 561139|B.1.5.12|Gambia|2020-07-22	Africa|hCoV-19/South Africa/KRISP-K002195/2020|EPI ISL 515593|C.1|South Africa|2020-07-10	0.0005719595	Africa
Africa|hCoV-19/Gambia/GC192772/2020|EPI ISL 561140|B.1.1|Gambia|2020-07-22	Africa|hCoV-19/South Africa/KRISP-K002195/2020|EPI ISL 515593|C.1|South Africa|2020-07-10	0.0004709525	Africa
Africa|hCoV-19/Gambia/GC192778/2020|EPI ISL 561141|B.1.1|Gambia|2020-07-22	Africa|hCoV-19/South Africa/KRISP-K002195/2020|EPI ISL 515593|C.1|South Africa|2020-07-10	0.0004710000	Africa
Africa|hCoV-19/Gambia/GC192781/2020|EPI ISL 561142|B.1.5.12|Gambia|2020-07-22	Africa|hCoV-19/South Africa/KRISP-K002195/2020|EPI ISL 515593|C.1|South Africa|2020-07-10	0.0006056165	Africa
Africa|hCoV-19/Gambia/GC192782/2020|EPI ISL 561143|B.1.5.12|Gambia|2020-07-22	Africa|hCoV-19/South Africa/KRISP-K002195/2020|EPI ISL 515593|C.1|South Africa|2020-07-10	0.0006056307	Africa
Africa|hCoV-19/Gambia/GC192786/2020|EPI ISL 561144|B.1.1.293|Gambia|2020-07-22	Africa|hCoV-19/South Africa/KRISP-K002195/2020|EPI ISL 515593|C.1|South Africa|2020-07-10	0.0004372938	Africa
Africa|hCoV-19/Gambia/GC192789/2020|EPI ISL 561145|B.1|Gambia|2020-07-22	Africa|hCoV-19/South Africa/KRISP-K002195/2020|EPI ISL 515593|C.1|South Africa|2020-07-10	0.0005382785	Africa
Africa|hCoV-19/Gambia/GC192811/2020|EPI ISL 561147|B.1.5.12|Gambia|2020-07-22	Africa|hCoV-19/South Africa/KRISP-K002195/2020|EPI ISL 515593|C.1|South Africa|2020-07-10	0.0005809688	Africa
Africa|hCoV-19/Gambia/GC192812/2020|EPI ISL 561148|B.1.1.293|Gambia|2020-07-22	Africa|hCoV-19/South Africa/KRISP-K002195/2020|EPI ISL 515593|C.1|South Africa|2020-07-10	0.0003699868	Africa
Africa|hCoV-19/Gambia/NPHL-038/2020|EPI ISL 561205|B.1.1|Gambia|2020	Africa|hCoV-19/South Africa/KRISP-K002195/2020|EPI ISL 515593|C.1|South Africa|2020-07-10	0.0005046140	Africa
Africa|hCoV-19/Gambia/NPHL-061/2020|EPI ISL 561206|B.1.5.12|Gambia|2020	Africa|hCoV-19/South Africa/KRISP-K002195/2020|EPI ISL 515593|C.1|South Africa|2020-07-10	0.0006729502	Africa
Africa|hCoV-19/Gambia/NPHL-1168/2020|EPI ISL 561212|B.1.5.12|Gambia|2020-06-27	Africa|hCoV-19/South Africa/KRISP-K002195/2020|EPI ISL 515593|C.1|South Africa|2020-07-10	0.0006729907	Africa
Africa|hCoV-19/Gambia/NPHL-1208/2020|EPI ISL 561213|B.1.5.12|Gambia|2020-06-30	Africa|hCoV-19/South Africa/KRISP-K002195/2020|EPI ISL 515593|C.1|South Africa|2020-07-10	0.0004432025	Africa
Africa|hCoV-19/Gambia/NPHL-1209/2020|EPI ISL 561214|B.1.5.12|Gambia|2020-06-30	Africa|hCoV-19/South Africa/KRISP-K002195/2020|EPI ISL 515593|C.1|South Africa|2020-07-10	0.0004121601	Africa
Africa|hCoV-19/Gambia/NPHL-1212/2020|EPI ISL 561215|B.1.5.12|Gambia|2020-06-30	Africa|hCoV-19/South Africa/KRISP-K002195/2020|EPI ISL 515593|C.1|South Africa|2020-07-10	0.0005382552	Africa
Africa|hCoV-19/Gambia/NPHL-1224/2020|EPI ISL 561217|B.1.1.293|Gambia|2020-06-30	Africa|hCoV-19/South Africa/KRISP-K002195/2020|EPI ISL 515593|C.1|South Africa|2020-07-10	0.0003163775	Africa
Africa|hCoV-19/Gambia/NPHL-1230/2020|EPI ISL 561218|B.1.5|Gambia|2020-06-30	Africa|hCoV-19/South Africa/KRISP-K002195/2020|EPI ISL 515593|C.1|South Africa|2020-07-10	0.0003749592	Africa
Africa|hCoV-19/Gambia/NPHL-1248/2020|EPI ISL 561222|B.1.5|Gambia|2020-07-01	Africa|hCoV-19/South Africa/KRISP-K002195/2020|EPI ISL 515593|C.1|South Africa|2020-07-10	0.0003749344	Africa
Africa|hCoV-19/Gambia/NPHL-1258/2020|EPI ISL 561223|B.1.292|Gambia|2020-07-02	Africa|hCoV-19/South Africa/KRISP-K002195/2020|EPI ISL 515593|C.1|South Africa|2020-07-10	0.0005046140	Africa
Africa|hCoV-19/Gambia/NPHL-1422/2020|EPI ISL 561228|B.1.5|Gambia|2020-07-04	Africa|hCoV-19/South Africa/KRISP-K002195/2020|EPI ISL 515593|C.1|South Africa|2020-07-10	0.0003181381	Africa
Africa|hCoV-19/Gambia/NPHL-1424/2020|EPI ISL 561229|B.1.292|Gambia|2020-07-04	Africa|hCoV-19/South Africa/KRISP-K002195/2020|EPI ISL 515593|C.1|South Africa|2020-07-10	0.0005047660	Africa
Africa|hCoV-19/Gambia/NPHL-1446/2020|EPI ISL 561230|B.1.5|Gambia|2020-07-04	Africa|hCoV-19/South Africa/KRISP-K002195/2020|EPI ISL 515593|C.1|South Africa|2020-07-10	0.0003749345	Africa
Africa|hCoV-19/Gambia/NPHL-1477/2020|EPI ISL 561231|B.1.5|Gambia|2020	Africa|hCoV-19/South Africa/KRISP-K002195/2020|EPI ISL 515593|C.1|South Africa|2020-07-10	0.0003869473	Africa
Africa|hCoV-19/Gambia/NPHL-1514/2020|EPI ISL 561232|B.1.1|Gambia|2020	Africa|hCoV-19/South Africa/KRISP-K002195/2020|EPI ISL 515593|C.1|South Africa|2020-07-10	0.0004036300	Africa
Africa|hCoV-19/Gambia/NPHL-1641/2020|EPI ISL 561235|B.1.292|Gambia|2020-07-31	Africa|hCoV-19/South Africa/KRISP-K002195/2020|EPI ISL 515593|C.1|South Africa|2020-07-10	0.0005573883	Africa
Africa|hCoV-19/Gambia/NPHL-1645/2020|EPI ISL 561236|B.1.1.293|Gambia|2020-08-04	Africa|hCoV-19/South Africa/KRISP-K002195/2020|EPI ISL 515593|C.1|South Africa|2020-07-10	0.0004398782	Africa
Africa|hCoV-19/Gambia/NPHL-1711/2020|EPI ISL 561237|B.1.1.293|Gambia|2020-08-04	Africa|hCoV-19/South Africa/KRISP-K002195/2020|EPI ISL 515593|C.1|South Africa|2020-07-10	0.0003699868	Africa
Africa|hCoV-19/Gambia/NPHL-1746/2020|EPI ISL 561238|B.1.1|Gambia|2020-07-20	Africa|hCoV-19/South Africa/KRISP-K002195/2020|EPI ISL 515593|C.1|South Africa|2020-07-10	0.0003027449	Africa
Africa|hCoV-19/Gambia/NPHL-1921/2020|EPI ISL 561239|B.1.1|Gambia|2020	Africa|hCoV-19/South Africa/KRISP-K002195/2020|EPI ISL 515593|C.1|South Africa|2020-07-10	0.0004709524	Africa
Africa|hCoV-19/Gambia/NPHL-1968/2020|EPI ISL 561240|B.1.1|Gambia|2020-07-16	Africa|hCoV-19/South Africa/KRISP-K002195/2020|EPI ISL 515593|C.1|South Africa|2020-07-10	0.0004709525	Africa
Africa|hCoV-19/Gambia/NPHL-2037/2020|EPI ISL 561241|B.1.1|Gambia|2020-07-15	Africa|hCoV-19/South Africa/KRISP-K002195/2020|EPI ISL 515593|C.1|South Africa|2020-07-10	0.0004373189	Africa
Africa|hCoV-19/Gambia/NPHL-2268/2020|EPI ISL 561242|B.1.1|Gambia|2020	Africa|hCoV-19/South Africa/KRISP-K002195/2020|EPI ISL 515593|C.1|South Africa|2020-07-10	0.0002697153	Africa
Africa|hCoV-19/Gambia/NPHL-2344/2020|EPI ISL 561243|B.1.292|Gambia|2020	Africa|hCoV-19/South Africa/KRISP-K002195/2020|EPI ISL 515593|C.1|South Africa|2020-07-10	0.0005719689	Africa
Africa|hCoV-19/Gambia/NPHL-2374/2020|EPI ISL 561244|B.1.5.12|Gambia|2020	Africa|hCoV-19/South Africa/KRISP-K002195/2020|EPI ISL 515593|C.1|South Africa|2020-07-10	0.0005382732	Africa
Africa|hCoV-19/Gambia/NPHL-242/2020|EPI ISL 561245|B.1.5|Gambia|2020	Africa|hCoV-19/South Africa/KRISP-K002195/2020|EPI ISL 515593|C.1|South Africa|2020-07-10	0.0003700540	Africa
Africa|hCoV-19/Gambia/NPHL-243/2020|EPI ISL 561246|B.1.5|Gambia|2020	Africa|hCoV-19/South Africa/KRISP-K002195/2020|EPI ISL 515593|C.1|South Africa|2020-07-10	0.0003434832	Africa
Africa|hCoV-19/Gambia/NPHL-244/2020|EPI ISL 561247|B.1.1.293|Gambia|2020	Africa|hCoV-19/South Africa/KRISP-K002195/2020|EPI ISL 515593|C.1|South Africa|2020-07-10	0.0004071587	Africa
Africa|hCoV-19/Gambia/NPHL-2443/2020|EPI ISL 561248|B.1.5.12|Gambia|2020	Africa|hCoV-19/South Africa/KRISP-K002195/2020|EPI ISL 515593|C.1|South Africa|2020-07-10	0.0005382549	Africa
Africa|hCoV-19/Gambia/NPHL-2444/2020|EPI ISL 561249|B.1.292|Gambia|2020-07-21	Africa|hCoV-19/South Africa/KRISP-K002195/2020|EPI ISL 515593|C.1|South Africa|2020-07-10	0.0005382658	Africa
Africa|hCoV-19/Gambia/NPHL-2446/2020|EPI ISL 561250|B.1.1|Gambia|2020	Africa|hCoV-19/South Africa/KRISP-K002195/2020|EPI ISL 515593|C.1|South Africa|2020-07-10	0.0004827065	Africa
Africa|hCoV-19/Gambia/NPHL-245/2020|EPI ISL 561251|B.1.1|Gambia|2020	Africa|hCoV-19/South Africa/KRISP-K002195/2020|EPI ISL 515593|C.1|South Africa|2020-07-10	0.0003049706	Africa
Africa|hCoV-19/Gambia/NPHL-2457/2020|EPI ISL 561252|B.1.1|Gambia|2020-07-21	Africa|hCoV-19/South Africa/KRISP-K002195/2020|EPI ISL 515593|C.1|South Africa|2020-07-10	0.0004826899	Africa
Africa|hCoV-19/Gambia/NPHL-2458/2020|EPI ISL 561253|B.1.292|Gambia|2020-07-21	Africa|hCoV-19/South Africa/KRISP-K002195/2020|EPI ISL 515593|C.1|South Africa|2020-07-10	0.0005518720	Africa
Africa|hCoV-19/Gambia/NPHL-2463/2020|EPI ISL 561254|B.1.1|Gambia|2020	Africa|hCoV-19/South Africa/KRISP-K002195/2020|EPI ISL 515593|C.1|South Africa|2020-07-10	0.0004875469	Africa
Africa|hCoV-19/Gambia/NPHL-2465/2020|EPI ISL 561255|B.1.1|Gambia|2020-07-21	Africa|hCoV-19/South Africa/KRISP-K002195/2020|EPI ISL 515593|C.1|South Africa|2020-07-10	0.0004827232	Africa
Africa|hCoV-19/Gambia/NPHL-2469/2020|EPI ISL 561256|B.1.5.12|Gambia|2020-07-21	Africa|hCoV-19/South Africa/KRISP-K002195/2020|EPI ISL 515593|C.1|South Africa|2020-07-10	0.0006207469	Africa
Africa|hCoV-19/Gambia/NPHL-247/2020|EPI ISL 561257|B.1.1.293|Gambia|2020	Africa|hCoV-19/South Africa/KRISP-K002195/2020|EPI ISL 515593|C.1|South Africa|2020-07-10	0.0004036531	Africa
Africa|hCoV-19/Gambia/NPHL-2470/2020|EPI ISL 561258|B.1.1|Gambia|2020-07-21	Africa|hCoV-19/South Africa/KRISP-K002195/2020|EPI ISL 515593|C.1|South Africa|2020-07-10	0.0004827065	Africa
Africa|hCoV-19/Gambia/NPHL-2472/2020|EPI ISL 561259|B.1.5.12|Gambia|2020-07-21	Africa|hCoV-19/South Africa/KRISP-K002195/2020|EPI ISL 515593|C.1|South Africa|2020-07-10	0.0004137513	Africa
Africa|hCoV-19/Gambia/NPHL-2473/2020|EPI ISL 561260|B.1.5.12|Gambia|2020-07-21	Africa|hCoV-19/South Africa/KRISP-K002195/2020|EPI ISL 515593|C.1|South Africa|2020-07-10	0.0006729998	Africa
Africa|hCoV-19/Gambia/NPHL-2478/2020|EPI ISL 561261|B.1.5.12|Gambia|2020-07-21	Africa|hCoV-19/South Africa/KRISP-K002195/2020|EPI ISL 515593|C.1|South Africa|2020-07-10	0.0004527728	Africa
Africa|hCoV-19/Gambia/NPHL-2497/2020|EPI ISL 561262|B.1.1.242|Gambia|2020-07-21	Africa|hCoV-19/South Africa/KRISP-K002195/2020|EPI ISL 515593|C.1|South Africa|2020-07-10	0.0004526987	Africa
Africa|hCoV-19/Gambia/NPHL-2504/2020|EPI ISL 561264|B.1.5.12|Gambia|2020-07-23	Africa|hCoV-19/South Africa/KRISP-K002195/2020|EPI ISL 515593|C.1|South Africa|2020-07-10	0.0006845874	Africa
Africa|hCoV-19/Gambia/NPHL-2514/2020|EPI ISL 561265|B.1.5.12|Gambia|2020-07-21	Africa|hCoV-19/South Africa/KRISP-K002195/2020|EPI ISL 515593|C.1|South Africa|2020-07-10	0.0006207532	Africa
Africa|hCoV-19/Gambia/NPHL-2521/2020|EPI ISL 561266|B.1.5.12|Gambia|2020-07-23	Africa|hCoV-19/South Africa/KRISP-K002195/2020|EPI ISL 515593|C.1|South Africa|2020-07-10	0.0006207277	Africa
Africa|hCoV-19/Gambia/NPHL-2522/2020|EPI ISL 561267|B.1.1.293|Gambia|2020-07-22	Africa|hCoV-19/South Africa/KRISP-K002195/2020|EPI ISL 515593|C.1|South Africa|2020-07-10	0.0004485939	Africa
Africa|hCoV-19/Gambia/NPHL-2524/2020|EPI ISL 561268|B.1.1|Gambia|2020-07-24	Africa|hCoV-19/South Africa/KRISP-K002195/2020|EPI ISL 515593|C.1|South Africa|2020-07-10	0.0004373189	Africa
Africa|hCoV-19/Gambia/NPHL-2529/2020|EPI ISL 561269|B.1.1.293|Gambia|2020-07-21	Africa|hCoV-19/South Africa/KRISP-K002195/2020|EPI ISL 515593|C.1|South Africa|2020-07-10	0.0004136985	Africa
Africa|hCoV-19/Gambia/NPHL-253/2020|EPI ISL 561270|B.1.1.293|Gambia|2020	Africa|hCoV-19/South Africa/KRISP-K002195/2020|EPI ISL 515593|C.1|South Africa|2020-07-10	0.0004372850	Africa
Africa|hCoV-19/Gambia/NPHL-2537/2020|EPI ISL 561271|B.1.1|Gambia|2020	Africa|hCoV-19/South Africa/KRISP-K002195/2020|EPI ISL 515593|C.1|South Africa|2020-07-10	0.0005121766	Africa
Africa|hCoV-19/Gambia/NPHL-2538/2020|EPI ISL 561272|B.1.5.12|Gambia|2020-07-21	Africa|hCoV-19/South Africa/KRISP-K002195/2020|EPI ISL 515593|C.1|South Africa|2020-07-10	0.0005862165	Africa
Africa|hCoV-19/Gambia/NPHL-2550/2020|EPI ISL 561274|B.1.292|Gambia|2020-07-21	Africa|hCoV-19/South Africa/KRISP-K002195/2020|EPI ISL 515593|C.1|South Africa|2020-07-10	0.0005172266	Africa
Africa|hCoV-19/Gambia/NPHL-2554/2020|EPI ISL 561275|B.1.5.12|Gambia|2020	Africa|hCoV-19/South Africa/KRISP-K002195/2020|EPI ISL 515593|C.1|South Africa|2020-07-10	0.0005172516	Africa
Africa|hCoV-19/Gambia/NPHL-2555/2020|EPI ISL 561276|B.1.1|Gambia|2020-07-21	Africa|hCoV-19/South Africa/KRISP-K002195/2020|EPI ISL 515593|C.1|South Africa|2020-07-10	0.0004528435	Africa
Africa|hCoV-19/Gambia/NPHL-256/2020|EPI ISL 561277|B.1.1.293|Gambia|2020	Africa|hCoV-19/South Africa/KRISP-K002195/2020|EPI ISL 515593|C.1|South Africa|2020-07-10	0.0003363673	Africa
Africa|hCoV-19/Gambia/NPHL-2560/2020|EPI ISL 561278|B.1.1|Gambia|2020	Africa|hCoV-19/South Africa/KRISP-K002195/2020|EPI ISL 515593|C.1|South Africa|2020-07-10	0.0004826898	Africa
Africa|hCoV-19/Gambia/NPHL-2567/2020|EPI ISL 561279|B.1|Gambia|2020	Africa|hCoV-19/South Africa/KRISP-K002195/2020|EPI ISL 515593|C.1|South Africa|2020-07-10	0.0007403842	Africa
Africa|hCoV-19/Gambia/NPHL-2573/2020|EPI ISL 561280|B.1.1.293|Gambia|2020	Africa|hCoV-19/South Africa/KRISP-K002195/2020|EPI ISL 515593|C.1|South Africa|2020-07-10	0.0004137556	Africa
Africa|hCoV-19/Gambia/NPHL-2586/2020|EPI ISL 561281|B.1.5.12|Gambia|2020-07-23	Africa|hCoV-19/South Africa/KRISP-K002195/2020|EPI ISL 515593|C.1|South Africa|2020-07-10	0.0005223846	Africa
Africa|hCoV-19/Gambia/NPHL-2588/2020|EPI ISL 561282|B.1.1|Gambia|2020	Africa|hCoV-19/South Africa/KRISP-K002195/2020|EPI ISL 515593|C.1|South Africa|2020-07-10	0.0005046021	Africa
Africa|hCoV-19/Gambia/NPHL-2615/2020|EPI ISL 561283|B.1.1.293|Gambia|2020-08-18	Africa|hCoV-19/South Africa/KRISP-K002195/2020|EPI ISL 515593|C.1|South Africa|2020-07-10	0.0004372851	Africa
Africa|hCoV-19/Gambia/NPHL-2626/2020|EPI ISL 561284|B.1.1.293|Gambia|2020	Africa|hCoV-19/South Africa/KRISP-K002195/2020|EPI ISL 515593|C.1|South Africa|2020-07-10	0.0004373483	Africa
Africa|hCoV-19/Gambia/NPHL-2640/2020|EPI ISL 561285|B.1.5.12|Gambia|2020-06-17	Africa|hCoV-19/South Africa/KRISP-K002195/2020|EPI ISL 515593|C.1|South Africa|2020-07-10	0.0005046259	Africa
Africa|hCoV-19/Gambia/NPHL-266/2020|EPI ISL 561286|B.1.5.12|Gambia|2020	Africa|hCoV-19/South Africa/KRISP-K002195/2020|EPI ISL 515593|C.1|South Africa|2020-07-10	0.0005862488	Africa
Africa|hCoV-19/Gambia/NPHL-2706/2020|EPI ISL 561287|B.1.292|Gambia|2020	Africa|hCoV-19/South Africa/KRISP-K002195/2020|EPI ISL 515593|C.1|South Africa|2020-07-10	0.0005719190	Africa
Africa|hCoV-19/Gambia/NPHL-2712/2020|EPI ISL 561288|B.1.5.12|Gambia|2020-08-03	Africa|hCoV-19/South Africa/KRISP-K002195/2020|EPI ISL 515593|C.1|South Africa|2020-07-10	0.0006056429	Africa
Africa|hCoV-19/Gambia/NPHL-2727/2020|EPI ISL 561289|B.1.5.12|Gambia|2020-08-04	Africa|hCoV-19/South Africa/KRISP-K002195/2020|EPI ISL 515593|C.1|South Africa|2020-07-10	0.0006056164	Africa
Africa|hCoV-19/Gambia/NPHL-2729/2020|EPI ISL 561290|B.1.1|Gambia|2020-07-23	Africa|hCoV-19/South Africa/KRISP-K002195/2020|EPI ISL 515593|C.1|South Africa|2020-07-10	0.0004709525	Africa
Africa|hCoV-19/Gambia/NPHL-2736/2020|EPI ISL 561291|B.1.1.242|Gambia|2020-07-25	Africa|hCoV-19/South Africa/KRISP-K002195/2020|EPI ISL 515593|C.1|South Africa|2020-07-10	0.0005045920	Africa
Africa|hCoV-19/Gambia/NPHL-2759/2020|EPI ISL 561292|B.1.5.12|Gambia|2020-08-07	Africa|hCoV-19/South Africa/KRISP-K002195/2020|EPI ISL 515593|C.1|South Africa|2020-07-10	0.0005720094	Africa
Africa|hCoV-19/Gambia/NPHL-2762/2020|EPI ISL 561293|B.1.5.12|Gambia|2020-07-25	Africa|hCoV-19/South Africa/KRISP-K002195/2020|EPI ISL 515593|C.1|South Africa|2020-07-10	0.0006392875	Africa
Africa|hCoV-19/Gambia/NPHL-2767/2020|EPI ISL 561294|B.1.1.293|Gambia|2020-07-25	Africa|hCoV-19/South Africa/KRISP-K002195/2020|EPI ISL 515593|C.1|South Africa|2020-07-10	0.0004709430	Africa
Africa|hCoV-19/Gambia/NPHL-2768/2020|EPI ISL 561295|B.1.1.293|Gambia|2020-07-27	Africa|hCoV-19/South Africa/KRISP-K002195/2020|EPI ISL 515593|C.1|South Africa|2020-07-10	0.0004036396	Africa
Africa|hCoV-19/Gambia/NPHL-277/2020|EPI ISL 561296|B.1.5.12|Gambia|2020	Africa|hCoV-19/South Africa/KRISP-K002195/2020|EPI ISL 515593|C.1|South Africa|2020-07-10	0.0006056307	Africa
Africa|hCoV-19/Gambia/NPHL-2785/2020|EPI ISL 561297|B.1.1.242|Gambia|2020-07-27	Africa|hCoV-19/South Africa/KRISP-K002195/2020|EPI ISL 515593|C.1|South Africa|2020-07-10	0.0004372911	Africa
Africa|hCoV-19/Gambia/NPHL-2790/2020|EPI ISL 561298|B.1.1.293|Gambia|2020	Africa|hCoV-19/South Africa/KRISP-K002195/2020|EPI ISL 515593|C.1|South Africa|2020-07-10	0.0004709525	Africa
Africa|hCoV-19/Gambia/NPHL-2825/2020|EPI ISL 561299|B.1.5.12|Gambia|2020	Africa|hCoV-19/South Africa/KRISP-K002195/2020|EPI ISL 515593|C.1|South Africa|2020-07-10	0.0006055614	Africa
Africa|hCoV-19/Gambia/NPHL-287/2020|EPI ISL 561300|B.1.1.293|Gambia|2020	Africa|hCoV-19/South Africa/KRISP-K002195/2020|EPI ISL 515593|C.1|South Africa|2020-07-10	0.0004373085	Africa
Africa|hCoV-19/Gambia/NPHL-2889/2020|EPI ISL 561301|B.1.5.12|Gambia|2020	Africa|hCoV-19/South Africa/KRISP-K002195/2020|EPI ISL 515593|C.1|South Africa|2020-07-10	0.0006503134	Africa
Africa|hCoV-19/Gambia/NPHL-2892/2020|EPI ISL 561302|B.1.5.12|Gambia|2020-09-07	Africa|hCoV-19/South Africa/KRISP-K002195/2020|EPI ISL 515593|C.1|South Africa|2020-07-10	0.0006503134	Africa
Africa|hCoV-19/Gambia/NPHL-290/2020|EPI ISL 561303|B.1.1.293|Gambia|2020	Africa|hCoV-19/South Africa/KRISP-K002195/2020|EPI ISL 515593|C.1|South Africa|2020-07-10	0.0004036395	Africa
Africa|hCoV-19/Gambia/NPHL-2909/2020|EPI ISL 561304|B.1.1.293|Gambia|2020-07-26	Africa|hCoV-19/South Africa/KRISP-K002195/2020|EPI ISL 515593|C.1|South Africa|2020-07-10	0.0004373041	Africa
Africa|hCoV-19/Gambia/NPHL-2984/2020|EPI ISL 561307|B.1.1.293|Gambia|2020	Africa|hCoV-19/South Africa/KRISP-K002195/2020|EPI ISL 515593|C.1|South Africa|2020-07-10	0.0004709730	Africa
Africa|hCoV-19/Gambia/NPHL-299/2020|EPI ISL 561308|B.1.1.293|Gambia|2020	Africa|hCoV-19/South Africa/KRISP-K002195/2020|EPI ISL 515593|C.1|South Africa|2020-07-10	0.0004372938	Africa
Africa|hCoV-19/Gambia/NPHL-3047/2020|EPI ISL 561309|B.1.5.12|Gambia|2020-07-28	Africa|hCoV-19/South Africa/KRISP-K002195/2020|EPI ISL 515593|C.1|South Africa|2020-07-10	0.0006454321	Africa
Africa|hCoV-19/Gambia/NPHL-3055/2020|EPI ISL 561310|B.1.5.12|Gambia|2020-07-17	Africa|hCoV-19/South Africa/KRISP-K002195/2020|EPI ISL 515593|C.1|South Africa|2020-07-10	0.0006392875	Africa
Africa|hCoV-19/Gambia/NPHL-3062/2020|EPI ISL 561311|B.1.5.12|Gambia|2020	Africa|hCoV-19/South Africa/KRISP-K002195/2020|EPI ISL 515593|C.1|South Africa|2020-07-10	0.0006454321	Africa
Africa|hCoV-19/Gambia/NPHL-3079/2020|EPI ISL 561312|B.1.5.12|Gambia|2020-07-27	Africa|hCoV-19/South Africa/KRISP-K002195/2020|EPI ISL 515593|C.1|South Africa|2020-07-10	0.0006503134	Africa
Africa|hCoV-19/Gambia/NPHL-3206/2020|EPI ISL 561313|B.1.1.293|Gambia|2020	Africa|hCoV-19/South Africa/KRISP-K002195/2020|EPI ISL 515593|C.1|South Africa|2020-07-10	0.0005046140	Africa
Africa|hCoV-19/Gambia/NPHL-3254/2020|EPI ISL 561315|B.1.5.12|Gambia|2020-07-28	Africa|hCoV-19/South Africa/KRISP-K002195/2020|EPI ISL 515593|C.1|South Africa|2020-07-10	0.0006440759	Africa
Africa|hCoV-19/Gambia/NPHL-3281/2020|EPI ISL 561316|B.1.1|Gambia|2020-07-28	Africa|hCoV-19/South Africa/KRISP-K002195/2020|EPI ISL 515593|C.1|South Africa|2020-07-10	0.0005226840	Africa
Africa|hCoV-19/Gambia/NPHL-483B/2020|EPI ISL 561318|B.1.1|Gambia|2020	Africa|hCoV-19/South Africa/KRISP-K002195/2020|EPI ISL 515593|C.1|South Africa|2020-07-10	0.0005228991	Africa
Africa|hCoV-19/Gambia/NPHL-704/2020|EPI ISL 561320|B.1.1.293|Gambia|2020	Africa|hCoV-19/South Africa/KRISP-K002195/2020|EPI ISL 515593|C.1|South Africa|2020-07-10	0.0006553168	Africa
Africa|hCoV-19/Gambia/NPHL-737/2020|EPI ISL 561323|B.1.1.293|Gambia|2020	Africa|hCoV-19/South Africa/KRISP-K002195/2020|EPI ISL 515593|C.1|South Africa|2020-07-10	0.0003792066	Africa
Africa|hCoV-19/Gambia/NPHL-748/2020|EPI ISL 561324|B.1.1|Gambia|2020	Africa|hCoV-19/South Africa/KRISP-K002195/2020|EPI ISL 515593|C.1|South Africa|2020-07-10	0.0004373188	Africa
Africa|hCoV-19/Gambia/NPHL-758/2020|EPI ISL 561326|B.1.1.293|Gambia|2020	Africa|hCoV-19/South Africa/KRISP-K002195/2020|EPI ISL 515593|C.1|South Africa|2020-07-10	0.0003788931	Africa
Africa|hCoV-19/Gambia/NPHL-760/2020|EPI ISL 561327|B.1.5|Gambia|2020	Africa|hCoV-19/South Africa/KRISP-K002195/2020|EPI ISL 515593|C.1|South Africa|2020-07-10	0.0003049912	Africa
Africa|hCoV-19/Gambia/NPHL-790/2020|EPI ISL 561329|B.1.5|Gambia|2020	Africa|hCoV-19/South Africa/KRISP-K002195/2020|EPI ISL 515593|C.1|South Africa|2020-07-10	0.0002731403	Africa
Africa|hCoV-19/Gambia/NPHL-923/2020|EPI ISL 561330|B.1.5.12|Gambia|2020	Africa|hCoV-19/South Africa/KRISP-K002195/2020|EPI ISL 515593|C.1|South Africa|2020-07-10	0.0005382913	Africa
Africa|hCoV-19/Gambia/NPHL-930/2020|EPI ISL 561331|B.1.5|Gambia|2020	Africa|hCoV-19/South Africa/KRISP-K002195/2020|EPI ISL 515593|C.1|South Africa|2020-07-10	0.0003072923	Africa
Africa|hCoV-19/Gambia/NPHL-941/2020|EPI ISL 561332|B.1.5.12|Gambia|2020	Africa|hCoV-19/South Africa/KRISP-K002195/2020|EPI ISL 515593|C.1|South Africa|2020-07-10	0.0005719325	Africa
Africa|hCoV-19/Gambia/NPHL-956/2020|EPI ISL 561334|B.1.5.12|Gambia|2020	Africa|hCoV-19/South Africa/KRISP-K002195/2020|EPI ISL 515593|C.1|South Africa|2020-07-10	0.0005805324	Africa
Africa|hCoV-19/Ghana/1651 S3/2020|EPI ISL 422387|A.11|Ghana|2020-03-25	Africa|hCoV-19/South Africa/KRISP-K002195/2020|EPI ISL 515593|C.1|South Africa|2020-07-10	0.0007344836	Africa
Africa|hCoV-19/Ghana/1659 S14/2020|EPI ISL 422405|B.1.220|Ghana|2020-03-25	Africa|hCoV-19/South Africa/KRISP-K002195/2020|EPI ISL 515593|C.1|South Africa|2020-07-10	0.0004553982	Africa
Africa|hCoV-19/Ghana/2230 S4/2020|EPI ISL 422390|B.40|Ghana|2020-03-25	Africa|hCoV-19/South Africa/KRISP-K002195/2020|EPI ISL 515593|C.1|South Africa|2020-07-10	0.0006467212	Africa
Africa|hCoV-19/Ghana/2333 S5/2020|EPI ISL 422394|B.1.3|Ghana|2020-03-27	Africa|hCoV-19/South Africa/KRISP-K002195/2020|EPI ISL 515593|C.1|South Africa|2020-07-10	0.0005486874	Africa
Africa|hCoV-19/Ghana/2573 S27/2020|EPI ISL 515082|A|Ghana|2020-03-29	Africa|hCoV-19/South Africa/KRISP-K002195/2020|EPI ISL 515593|C.1|South Africa|2020-07-10	0.0008465989	Africa
Africa|hCoV-19/Ghana/2666 S32/2020|EPI ISL 515083|A|Ghana|2020-03-27	Africa|hCoV-19/South Africa/KRISP-K002195/2020|EPI ISL 515593|C.1|South Africa|2020-07-10	0.0002742450	Africa
Africa|hCoV-19/Ghana/2709 S25/2020|EPI ISL 515084|B.1|Ghana|2020-03-28	Africa|hCoV-19/South Africa/KRISP-K002195/2020|EPI ISL 515593|C.1|South Africa|2020-07-10	0.0005725215	Africa
Africa|hCoV-19/Ghana/2828 S6/2020|EPI ISL 422397|A.11|Ghana|2020-03-29	Africa|hCoV-19/South Africa/KRISP-K002195/2020|EPI ISL 515593|C.1|South Africa|2020-07-10	0.0008526121	Africa
Africa|hCoV-19/Ghana/2852 S30/2020|EPI ISL 515085|B.6|Ghana|2020-03-28	Africa|hCoV-19/South Africa/KRISP-K002195/2020|EPI ISL 515593|C.1|South Africa|2020-07-10	0.0002736634	Africa
Africa|hCoV-19/Ghana/2914 S8/2020|EPI ISL 422399|B.1.1|Ghana|2020-03-30	Africa|hCoV-19/South Africa/KRISP-K002195/2020|EPI ISL 515593|C.1|South Africa|2020-07-10	0.0003121449	Africa
Africa|hCoV-19/Ghana/34927 S20/2020|EPI ISL 515086|A.11|Ghana|2020-05-23	Africa|hCoV-19/South Africa/KRISP-K002195/2020|EPI ISL 515593|C.1|South Africa|2020-07-10	0.0007475251	Africa
Africa|hCoV-19/Ghana/34928 S21/2020|EPI ISL 515087|A.11|Ghana|2020-05-23	Africa|hCoV-19/South Africa/KRISP-K002195/2020|EPI ISL 515593|C.1|South Africa|2020-07-10	0.0008523042	Africa
Africa|hCoV-19/Ghana/34980 S22/2020|EPI ISL 515088|B.1.1|Ghana|2020-05-23	Africa|hCoV-19/South Africa/KRISP-K002195/2020|EPI ISL 515593|C.1|South Africa|2020-07-10	0.0003119318	Africa
Africa|hCoV-19/Ghana/34983 S40/2020|EPI ISL 515089|B.1.1|Ghana|2020-05-23	Africa|hCoV-19/South Africa/KRISP-K002195/2020|EPI ISL 515593|C.1|South Africa|2020-07-10	0.0003757192	Africa
Africa|hCoV-19/Ghana/35012 S17/2020|EPI ISL 515090|B.1.1|Ghana|2020-05-23	Africa|hCoV-19/South Africa/KRISP-K002195/2020|EPI ISL 515593|C.1|South Africa|2020-07-10	0.0003700079	Africa
Africa|hCoV-19/Ghana/35019 S18/2020|EPI ISL 515091|B.1.1|Ghana|2020-05-23	Africa|hCoV-19/South Africa/KRISP-K002195/2020|EPI ISL 515593|C.1|South Africa|2020-07-10	0.0002751219	Africa
Africa|hCoV-19/Ghana/35183 S24/2020|EPI ISL 515092|A|Ghana|2020-05-24	Africa|hCoV-19/South Africa/KRISP-K002195/2020|EPI ISL 515593|C.1|South Africa|2020-07-10	0.0002782602	Africa
Africa|hCoV-19/Ghana/35280 S41/2020|EPI ISL 515093|A|Ghana|2020-05-24	Africa|hCoV-19/South Africa/KRISP-K002195/2020|EPI ISL 515593|C.1|South Africa|2020-07-10	0.0007587300	Africa
Africa|hCoV-19/Ghana/35394 S49/2020|EPI ISL 515094|B.1.1.307|Ghana|2020-05-24	Africa|hCoV-19/South Africa/KRISP-K002195/2020|EPI ISL 515593|C.1|South Africa|2020-07-10	0.0003101829	Africa
Africa|hCoV-19/Ghana/35466 S19/2020|EPI ISL 515095|B.1.1|Ghana|2020-05-24	Africa|hCoV-19/South Africa/KRISP-K002195/2020|EPI ISL 515593|C.1|South Africa|2020-07-10	0.0003414475	Africa
Africa|hCoV-19/Ghana/35563 S37/2020|EPI ISL 515096|A.11|Ghana|2020-05-24	Africa|hCoV-19/South Africa/KRISP-K002195/2020|EPI ISL 515593|C.1|South Africa|2020-07-10	0.0008749502	Africa
Africa|hCoV-19/Ghana/36523 S23/2020|EPI ISL 515097|A|Ghana|2020-05-27	Africa|hCoV-19/South Africa/KRISP-K002195/2020|EPI ISL 515593|C.1|South Africa|2020-07-10	0.0004109984	Africa
Africa|hCoV-19/Ghana/81216 S36/2020|EPI ISL 515098|A|Ghana|2020-05-20	Africa|hCoV-19/South Africa/KRISP-K002195/2020|EPI ISL 515593|C.1|South Africa|2020-07-10	0.0008460631	Africa
Africa|hCoV-19/Ghana/81219 S34/2020|EPI ISL 515099|B.1.1|Ghana|2020-05-20	Africa|hCoV-19/South Africa/KRISP-K002195/2020|EPI ISL 515593|C.1|South Africa|2020-07-10	0.0002732429	Africa
Africa|hCoV-19/Ghana/82879 S48/2020|EPI ISL 515100|B.1|Ghana|2020-05-20	Africa|hCoV-19/South Africa/KRISP-K002195/2020|EPI ISL 515593|C.1|South Africa|2020-07-10	0.0005755722	Africa
Africa|hCoV-19/Ghana/83637 S29/2020|EPI ISL 515101|B.1.1|Ghana|2020-05-22	Africa|hCoV-19/South Africa/KRISP-K002195/2020|EPI ISL 515593|C.1|South Africa|2020-07-10	0.0003040477	Africa
Africa|hCoV-19/Ghana/84049 S31/2020|EPI ISL 515102|B.1|Ghana|2020-05-25	Africa|hCoV-19/South Africa/KRISP-K002195/2020|EPI ISL 515593|C.1|South Africa|2020-07-10	0.0006070089	Africa
Africa|hCoV-19/Ghana/84162 S45/2020|EPI ISL 515103|A|Ghana|2020-04-25	Africa|hCoV-19/South Africa/KRISP-K002195/2020|EPI ISL 515593|C.1|South Africa|2020-07-10	0.0007242446	Africa
Africa|hCoV-19/Ghana/84182 S43/2020|EPI ISL 515104|B.1.1|Ghana|2020-05-25	Africa|hCoV-19/South Africa/KRISP-K002195/2020|EPI ISL 515593|C.1|South Africa|2020-07-10	0.0004440330	Africa
Africa|hCoV-19/Ghana/84210 S44/2020|EPI ISL 515105|A|Ghana|2020-05-24	Africa|hCoV-19/South Africa/KRISP-K002195/2020|EPI ISL 515593|C.1|South Africa|2020-07-10	0.0007819445	Africa
Africa|hCoV-19/Ghana/84218 S47/2020|EPI ISL 515106|A|Ghana|2020-05-25	Africa|hCoV-19/South Africa/KRISP-K002195/2020|EPI ISL 515593|C.1|South Africa|2020-07-10	0.0008625267	Africa
Africa|hCoV-19/Ghana/84260 S28/2020|EPI ISL 515107|A|Ghana|2020-05-25	Africa|hCoV-19/South Africa/KRISP-K002195/2020|EPI ISL 515593|C.1|South Africa|2020-07-10	0.0007470860	Africa
Africa|hCoV-19/Ghana/84279 S42/2020|EPI ISL 515108|B.1|Ghana|2020-05-25	Africa|hCoV-19/South Africa/KRISP-K002195/2020|EPI ISL 515593|C.1|South Africa|2020-07-10	0.0006110053	Africa
Africa|hCoV-19/Ghana/84301 S35/2020|EPI ISL 515109|A.11|Ghana|2020-05-24	Africa|hCoV-19/South Africa/KRISP-K002195/2020|EPI ISL 515593|C.1|South Africa|2020-07-10	0.0007372500	Africa
Africa|hCoV-19/Ghana/84430 S51/2020|EPI ISL 515110|B.1.1.307|Ghana|2020-05-25	Africa|hCoV-19/South Africa/KRISP-K002195/2020|EPI ISL 515593|C.1|South Africa|2020-07-10	0.0003047435	Africa
Africa|hCoV-19/Ghana/84438 S50/2020|EPI ISL 515111|A|Ghana|2020-05-24	Africa|hCoV-19/South Africa/KRISP-K002195/2020|EPI ISL 515593|C.1|South Africa|2020-07-10	0.0007443065	Africa
Africa|hCoV-19/Ghana/84484 S16/2020|EPI ISL 515112|B.1.1|Ghana|2020-05-25	Africa|hCoV-19/South Africa/KRISP-K002195/2020|EPI ISL 515593|C.1|South Africa|2020-07-10	0.0003794419	Africa
Africa|hCoV-19/Ghana/KATH23/2020|EPI ISL 515181|A.11|Ghana|2020-03-22	Africa|hCoV-19/South Africa/KRISP-K002195/2020|EPI ISL 515593|C.1|South Africa|2020-07-10	0.0007066664	Africa
Africa|hCoV-19/Ghana/TTH10/2020|EPI ISL 515182|A|Ghana|2020-03-27	Africa|hCoV-19/South Africa/KRISP-K002195/2020|EPI ISL 515593|C.1|South Africa|2020-07-10	0.0006729343	Africa
Africa|hCoV-19/Ghana/TTH11/2020|EPI ISL 515183|A|Ghana|2020-03-27	Africa|hCoV-19/South Africa/KRISP-K002195/2020|EPI ISL 515593|C.1|South Africa|2020-07-10	0.0006751599	Africa
Africa|hCoV-19/Ghana/TTH6/2020|EPI ISL 515248|A|Ghana|2020-03-27	Africa|hCoV-19/South Africa/KRISP-K002195/2020|EPI ISL 515593|C.1|South Africa|2020-07-10	0.0007066069	Africa
Africa|hCoV-19/Kenya/C1092/2020|EPI ISL 457849|B.1.5|Kenya|2020-04-18	Africa|hCoV-19/South Africa/KRISP-K002195/2020|EPI ISL 515593|C.1|South Africa|2020-07-10	0.0004202149	Africa
Africa|hCoV-19/Kenya/C1102/2020|EPI ISL 568708|B.1.5|Kenya|2020-04-19	Africa|hCoV-19/South Africa/KRISP-K002195/2020|EPI ISL 515593|C.1|South Africa|2020-07-10	0.0005144834	Africa
Africa|hCoV-19/Kenya/C1162/2020|EPI ISL 457850|B.1.5|Kenya|2020-04-19	Africa|hCoV-19/South Africa/KRISP-K002195/2020|EPI ISL 515593|C.1|South Africa|2020-07-10	0.0003811431	Africa
Africa|hCoV-19/Kenya/C1216/2020|EPI ISL 457854|B.1.5|Kenya|2020-04-19	Africa|hCoV-19/South Africa/KRISP-K002195/2020|EPI ISL 515593|C.1|South Africa|2020-07-10	0.0004036763	Africa
Africa|hCoV-19/Kenya/C1292/2020|EPI ISL 457856|B|Kenya|2020-04-20	Africa|hCoV-19/South Africa/KRISP-K002195/2020|EPI ISL 515593|C.1|South Africa|2020-07-10	0.0004117399	Africa
Africa|hCoV-19/Kenya/C1357/2020|EPI ISL 457858|B.1.5|Kenya|2020-04-20	Africa|hCoV-19/South Africa/KRISP-K002195/2020|EPI ISL 515593|C.1|South Africa|2020-07-10	0.0003515489	Africa
Africa|hCoV-19/Kenya/C1422/2020|EPI ISL 457861|B.1|Kenya|2020-04-20	Africa|hCoV-19/South Africa/KRISP-K002195/2020|EPI ISL 515593|C.1|South Africa|2020-07-10	0.0004238477	Africa
Africa|hCoV-19/Kenya/C1499/2020|EPI ISL 457863|B.1.5|Kenya|2020-04-20	Africa|hCoV-19/South Africa/KRISP-K002195/2020|EPI ISL 515593|C.1|South Africa|2020-07-10	0.0004117031	Africa
Africa|hCoV-19/Kenya/C1646/2020|EPI ISL 457865|B.1.5|Kenya|2020-04-21	Africa|hCoV-19/South Africa/KRISP-K002195/2020|EPI ISL 515593|C.1|South Africa|2020-07-10	0.0003200581	Africa
Africa|hCoV-19/Kenya/C1739/2020|EPI ISL 457866|B|Kenya|2020-04-22	Africa|hCoV-19/South Africa/KRISP-K002195/2020|EPI ISL 515593|C.1|South Africa|2020-07-10	0.0003873752	Africa
Africa|hCoV-19/Kenya/C1751/2020|EPI ISL 457867|B.1.5|Kenya|2020-04-22	Africa|hCoV-19/South Africa/KRISP-K002195/2020|EPI ISL 515593|C.1|South Africa|2020-07-10	0.0003700042	Africa
Africa|hCoV-19/Kenya/C21582/2020|EPI ISL 568872|B.1|Kenya|2020-06-22	Africa|hCoV-19/South Africa/KRISP-K002195/2020|EPI ISL 515593|C.1|South Africa|2020-07-10	0.0006392876	Africa
Africa|hCoV-19/Kenya/C22/2020|EPI ISL 457845|B.1.5|Kenya|2020-03-17	Africa|hCoV-19/South Africa/KRISP-K002195/2020|EPI ISL 515593|C.1|South Africa|2020-07-10	0.0003519736	Africa
Africa|hCoV-19/Kenya/C2439/2020|EPI ISL 457877|B.1.5|Kenya|2020-04-24	Africa|hCoV-19/South Africa/KRISP-K002195/2020|EPI ISL 515593|C.1|South Africa|2020-07-10	0.0004417479	Africa
Africa|hCoV-19/Kenya/C2449/2020|EPI ISL 457878|B.1.5|Kenya|2020-04-24	Africa|hCoV-19/South Africa/KRISP-K002195/2020|EPI ISL 515593|C.1|South Africa|2020-07-10	0.0004519637	Africa
Africa|hCoV-19/Kenya/C2469/2020|EPI ISL 457879|B.1.5|Kenya|2020-04-24	Africa|hCoV-19/South Africa/KRISP-K002195/2020|EPI ISL 515593|C.1|South Africa|2020-07-10	0.0003754973	Africa
Africa|hCoV-19/Kenya/C253/2020|EPI ISL 457868|B.1|Kenya|2020-04-03	Africa|hCoV-19/South Africa/KRISP-K002195/2020|EPI ISL 515593|C.1|South Africa|2020-07-10	0.0004036667	Africa
Africa|hCoV-19/Kenya/C256/2020|EPI ISL 568697|B.1.5|Kenya|2020-04-04	Africa|hCoV-19/South Africa/KRISP-K002195/2020|EPI ISL 515593|C.1|South Africa|2020-07-10	0.0004543590	Africa
Africa|hCoV-19/Kenya/C2582/2020|EPI ISL 457883|B.1.5|Kenya|2020-04-25	Africa|hCoV-19/South Africa/KRISP-K002195/2020|EPI ISL 515593|C.1|South Africa|2020-07-10	0.0004501798	Africa
Africa|hCoV-19/Kenya/C2685/2020|EPI ISL 457884|B.1.5|Kenya|2020-04-25	Africa|hCoV-19/South Africa/KRISP-K002195/2020|EPI ISL 515593|C.1|South Africa|2020-07-10	0.0004380954	Africa
Africa|hCoV-19/Kenya/C2777/2020|EPI ISL 457887|B.1|Kenya|2020-04-26	Africa|hCoV-19/South Africa/KRISP-K002195/2020|EPI ISL 515593|C.1|South Africa|2020-07-10	0.0003200466	Africa
Africa|hCoV-19/Kenya/C2826/2020|EPI ISL 457891|B.1.5|Kenya|2020-04-27	Africa|hCoV-19/South Africa/KRISP-K002195/2020|EPI ISL 515593|C.1|South Africa|2020-07-10	0.0003737370	Africa
Africa|hCoV-19/Kenya/C2847/2020|EPI ISL 457892|B.1.5|Kenya|2020-04-27	Africa|hCoV-19/South Africa/KRISP-K002195/2020|EPI ISL 515593|C.1|South Africa|2020-07-10	0.0003515861	Africa
Africa|hCoV-19/Kenya/C293/2020|EPI ISL 457871|A|Kenya|2020-04-04	Africa|hCoV-19/South Africa/KRISP-K002195/2020|EPI ISL 515593|C.1|South Africa|2020-07-10	0.0006628197	Africa
Africa|hCoV-19/Kenya/C310/2020|EPI ISL 457874|B.4|Kenya|2020-04-04	Africa|hCoV-19/South Africa/KRISP-K002195/2020|EPI ISL 515593|C.1|South Africa|2020-07-10	0.0008576305	Africa
Africa|hCoV-19/Kenya/C3129/2020|EPI ISL 457897|B.1.5|Kenya|2020-04-28	Africa|hCoV-19/South Africa/KRISP-K002195/2020|EPI ISL 515593|C.1|South Africa|2020-07-10	0.0003719607	Africa
Africa|hCoV-19/Kenya/C314/2020|EPI ISL 457875|A|Kenya|2020-04-04	Africa|hCoV-19/South Africa/KRISP-K002195/2020|EPI ISL 515593|C.1|South Africa|2020-07-10	0.0007402753	Africa
Africa|hCoV-19/Kenya/C316/2020|EPI ISL 457876|B.4|Kenya|2020-04-04	Africa|hCoV-19/South Africa/KRISP-K002195/2020|EPI ISL 515593|C.1|South Africa|2020-07-10	0.0008655361	Africa
Africa|hCoV-19/Kenya/C3194/2020|EPI ISL 457901|B.1.5|Kenya|2020-04-28	Africa|hCoV-19/South Africa/KRISP-K002195/2020|EPI ISL 515593|C.1|South Africa|2020-07-10	0.0004501686	Africa
Africa|hCoV-19/Kenya/C3205/2020|EPI ISL 457902|B.1.5|Kenya|2020-04-28	Africa|hCoV-19/South Africa/KRISP-K002195/2020|EPI ISL 515593|C.1|South Africa|2020-07-10	0.0003777148	Africa
Africa|hCoV-19/Kenya/C3208/2020|EPI ISL 457903|B.1.5|Kenya|2020-04-28	Africa|hCoV-19/South Africa/KRISP-K002195/2020|EPI ISL 515593|C.1|South Africa|2020-07-10	0.0003857533	Africa
Africa|hCoV-19/Kenya/C3381/2020|EPI ISL 568714|B.1.5|Kenya|2020-04-30	Africa|hCoV-19/South Africa/KRISP-K002195/2020|EPI ISL 515593|C.1|South Africa|2020-07-10	0.0004077214	Africa
Africa|hCoV-19/Kenya/C3427/2020|EPI ISL 457906|B.1.5|Kenya|2020-04-29	Africa|hCoV-19/South Africa/KRISP-K002195/2020|EPI ISL 515593|C.1|South Africa|2020-07-10	0.0004412964	Africa
Africa|hCoV-19/Kenya/C3457/2020|EPI ISL 568715|B.1|Kenya|2020-04-30	Africa|hCoV-19/South Africa/KRISP-K002195/2020|EPI ISL 515593|C.1|South Africa|2020-07-10	0.0004851935	Africa
Africa|hCoV-19/Kenya/C3739/2020|EPI ISL 568717|B.1.5|Kenya|2020-05-04	Africa|hCoV-19/South Africa/KRISP-K002195/2020|EPI ISL 515593|C.1|South Africa|2020-07-10	0.0003737372	Africa
Africa|hCoV-19/Kenya/C389/2020|EPI ISL 568698|B.1.5|Kenya|2020-04-07	Africa|hCoV-19/South Africa/KRISP-K002195/2020|EPI ISL 515593|C.1|South Africa|2020-07-10	0.0003770545	Africa
Africa|hCoV-19/Kenya/C3980/2020|EPI ISL 568719|B.1|Kenya|2020-05-05	Africa|hCoV-19/South Africa/KRISP-K002195/2020|EPI ISL 515593|C.1|South Africa|2020-07-10	0.0004105345	Africa
Africa|hCoV-19/Kenya/C4083/2020|EPI ISL 568721|B.1.5|Kenya|2020-05-05	Africa|hCoV-19/South Africa/KRISP-K002195/2020|EPI ISL 515593|C.1|South Africa|2020-07-10	0.0004564589	Africa
Africa|hCoV-19/Kenya/C4195/2020|EPI ISL 568723|B.1.5|Kenya|2020-06-05	Africa|hCoV-19/South Africa/KRISP-K002195/2020|EPI ISL 515593|C.1|South Africa|2020-07-10	0.0003737501	Africa
Africa|hCoV-19/Kenya/C4199/2020|EPI ISL 568724|B.1.5|Kenya|2020-05-06	Africa|hCoV-19/South Africa/KRISP-K002195/2020|EPI ISL 515593|C.1|South Africa|2020-07-10	0.0004461679	Africa
Africa|hCoV-19/Kenya/C4214/2020|EPI ISL 568725|B.1|Kenya|2020-06-05	Africa|hCoV-19/South Africa/KRISP-K002195/2020|EPI ISL 515593|C.1|South Africa|2020-07-10	0.0004036490	Africa
Africa|hCoV-19/Kenya/C4419/2020|EPI ISL 568727|B.1|Kenya|2020-05-07	Africa|hCoV-19/South Africa/KRISP-K002195/2020|EPI ISL 515593|C.1|South Africa|2020-07-10	0.0004713981	Africa
Africa|hCoV-19/Kenya/C4420/2020|EPI ISL 568728|B.1.5|Kenya|2020-05-07	Africa|hCoV-19/South Africa/KRISP-K002195/2020|EPI ISL 515593|C.1|South Africa|2020-07-10	0.0004502775	Africa
Africa|hCoV-19/Kenya/C4585/2020|EPI ISL 568730|B.1.5|Kenya|2020-05-08	Africa|hCoV-19/South Africa/KRISP-K002195/2020|EPI ISL 515593|C.1|South Africa|2020-07-10	0.0004077391	Africa
Africa|hCoV-19/Kenya/C460/2020|EPI ISL 457910|B.1.5|Kenya|2020-04-08	Africa|hCoV-19/South Africa/KRISP-K002195/2020|EPI ISL 515593|C.1|South Africa|2020-07-10	0.0003484298	Africa
Africa|hCoV-19/Kenya/C4691/2020|EPI ISL 568733|B.1.5|Kenya|2020-05-09	Africa|hCoV-19/South Africa/KRISP-K002195/2020|EPI ISL 515593|C.1|South Africa|2020-07-10	0.0003788724	Africa
Africa|hCoV-19/Kenya/C4710/2020|EPI ISL 568735|B.1.5|Kenya|2020-05-08	Africa|hCoV-19/South Africa/KRISP-K002195/2020|EPI ISL 515593|C.1|South Africa|2020-07-10	0.0004709793	Africa
Africa|hCoV-19/Kenya/C4717/2020|EPI ISL 568737|B.1.5|Kenya|2020-05-08	Africa|hCoV-19/South Africa/KRISP-K002195/2020|EPI ISL 515593|C.1|South Africa|2020-07-10	0.0003906390	Africa
Africa|hCoV-19/Kenya/C4872/2020|EPI ISL 568741|B.1.5|Kenya|2020-05-08	Africa|hCoV-19/South Africa/KRISP-K002195/2020|EPI ISL 515593|C.1|South Africa|2020-07-10	0.0004115705	Africa
Africa|hCoV-19/Kenya/C4895/2020|EPI ISL 568742|B.1.5|Kenya|2020-05-08	Africa|hCoV-19/South Africa/KRISP-K002195/2020|EPI ISL 515593|C.1|South Africa|2020-07-10	0.0004805976	Africa
Africa|hCoV-19/Kenya/C5008/2020|EPI ISL 568744|B.1|Kenya|2020-05-08	Africa|hCoV-19/South Africa/KRISP-K002195/2020|EPI ISL 515593|C.1|South Africa|2020-07-10	0.0004200792	Africa
Africa|hCoV-19/Kenya/C5011/2020|EPI ISL 568745|B.1.5|Kenya|2020-05-08	Africa|hCoV-19/South Africa/KRISP-K002195/2020|EPI ISL 515593|C.1|South Africa|2020-07-10	0.0004461217	Africa
Africa|hCoV-19/Kenya/C5119/2020|EPI ISL 568750|B.1|Kenya|2020-05-09	Africa|hCoV-19/South Africa/KRISP-K002195/2020|EPI ISL 515593|C.1|South Africa|2020-07-10	0.0004077672	Africa
Africa|hCoV-19/Kenya/C5177/2020|EPI ISL 568752|B.1.5|Kenya|2020-05-09	Africa|hCoV-19/South Africa/KRISP-K002195/2020|EPI ISL 515593|C.1|South Africa|2020-07-10	0.0004118771	Africa
Africa|hCoV-19/Kenya/C5178/2020|EPI ISL 568753|B.1.5|Kenya|2020-05-09	Africa|hCoV-19/South Africa/KRISP-K002195/2020|EPI ISL 515593|C.1|South Africa|2020-07-10	0.0004240113	Africa
Africa|hCoV-19/Kenya/C5246/2020|EPI ISL 568754|B.1.5|Kenya|2020-05-09	Africa|hCoV-19/South Africa/KRISP-K002195/2020|EPI ISL 515593|C.1|South Africa|2020-07-10	0.0004081880	Africa
Africa|hCoV-19/Kenya/C5288/2020|EPI ISL 568755|B.1.5|Kenya|2020-05-10	Africa|hCoV-19/South Africa/KRISP-K002195/2020|EPI ISL 515593|C.1|South Africa|2020-07-10	0.0004855099	Africa
Africa|hCoV-19/Kenya/C5289/2020|EPI ISL 568756|B.1.5|Kenya|2020-05-10	Africa|hCoV-19/South Africa/KRISP-K002195/2020|EPI ISL 515593|C.1|South Africa|2020-07-10	0.0003886687	Africa
Africa|hCoV-19/Kenya/C5328/2020|EPI ISL 568760|B.1.5|Kenya|2020-05-10	Africa|hCoV-19/South Africa/KRISP-K002195/2020|EPI ISL 515593|C.1|South Africa|2020-07-10	0.0004119510	Africa
Africa|hCoV-19/Kenya/C5335/2020|EPI ISL 568762|B.1.5|Kenya|2020-05-10	Africa|hCoV-19/South Africa/KRISP-K002195/2020|EPI ISL 515593|C.1|South Africa|2020-07-10	0.0004123057	Africa
Africa|hCoV-19/Kenya/C5384/2020|EPI ISL 568764|B.1.5|Kenya|2020-05-10	Africa|hCoV-19/South Africa/KRISP-K002195/2020|EPI ISL 515593|C.1|South Africa|2020-07-10	0.0004709634	Africa
Africa|hCoV-19/Kenya/C54/2020|EPI ISL 457847|B.1|Kenya|2020-03-24	Africa|hCoV-19/South Africa/KRISP-K002195/2020|EPI ISL 515593|C.1|South Africa|2020-07-10	0.0004456436	Africa
Africa|hCoV-19/Kenya/C544/2020|EPI ISL 457911|B.1.5|Kenya|2020-04-10	Africa|hCoV-19/South Africa/KRISP-K002195/2020|EPI ISL 515593|C.1|South Africa|2020-07-10	0.0003484420	Africa
Africa|hCoV-19/Kenya/C5442/2020|EPI ISL 568767|B.1.5|Kenya|2020-05-10	Africa|hCoV-19/South Africa/KRISP-K002195/2020|EPI ISL 515593|C.1|South Africa|2020-07-10	0.0004417480	Africa
Africa|hCoV-19/Kenya/C569/2020|EPI ISL 568700|B.1|Kenya|2020-04-12	Africa|hCoV-19/South Africa/KRISP-K002195/2020|EPI ISL 515593|C.1|South Africa|2020-07-10	0.0004198588	Africa
Africa|hCoV-19/Kenya/C5695/2020|EPI ISL 568770|B.1.5|Kenya|2020-05-11	Africa|hCoV-19/South Africa/KRISP-K002195/2020|EPI ISL 515593|C.1|South Africa|2020-07-10	0.0004757474	Africa
Africa|hCoV-19/Kenya/C5701/2020|EPI ISL 568772|B.1|Kenya|2020-05-11	Africa|hCoV-19/South Africa/KRISP-K002195/2020|EPI ISL 515593|C.1|South Africa|2020-07-10	0.0004077493	Africa
Africa|hCoV-19/Kenya/C571/2020|EPI ISL 568702|A|Kenya|2020-04-12	Africa|hCoV-19/South Africa/KRISP-K002195/2020|EPI ISL 515593|C.1|South Africa|2020-07-10	0.0007065952	Africa
Africa|hCoV-19/Kenya/C5767/2020|EPI ISL 568773|B.1.5|Kenya|2020-05-11	Africa|hCoV-19/South Africa/KRISP-K002195/2020|EPI ISL 515593|C.1|South Africa|2020-07-10	0.0005248566	Africa
Africa|hCoV-19/Kenya/C5811/2020|EPI ISL 568775|B.1.5|Kenya|2020-05-11	Africa|hCoV-19/South Africa/KRISP-K002195/2020|EPI ISL 515593|C.1|South Africa|2020-07-10	0.0004077488	Africa
Africa|hCoV-19/Kenya/C5813/2020|EPI ISL 568776|B.1|Kenya|2020-05-11	Africa|hCoV-19/South Africa/KRISP-K002195/2020|EPI ISL 515593|C.1|South Africa|2020-07-10	0.0004118771	Africa
Africa|hCoV-19/Kenya/C5835/2020|EPI ISL 568777|B.1.5|Kenya|2020-05-12	Africa|hCoV-19/South Africa/KRISP-K002195/2020|EPI ISL 515593|C.1|South Africa|2020-07-10	0.0004459080	Africa
Africa|hCoV-19/Kenya/C587/2020|EPI ISL 457912|B.1.5|Kenya|2020-04-11	Africa|hCoV-19/South Africa/KRISP-K002195/2020|EPI ISL 515593|C.1|South Africa|2020-07-10	0.0004180064	Africa
Africa|hCoV-19/Kenya/C589/2020|EPI ISL 457913|B.1.5|Kenya|2020-04-11	Africa|hCoV-19/South Africa/KRISP-K002195/2020|EPI ISL 515593|C.1|South Africa|2020-07-10	0.0003770803	Africa
Africa|hCoV-19/Kenya/C5902/2020|EPI ISL 568779|B.1.5|Kenya|2020-05-12	Africa|hCoV-19/South Africa/KRISP-K002195/2020|EPI ISL 515593|C.1|South Africa|2020-07-10	0.0004159885	Africa
Africa|hCoV-19/Kenya/C5911/2020|EPI ISL 568780|B.1.5|Kenya|2020-05-12	Africa|hCoV-19/South Africa/KRISP-K002195/2020|EPI ISL 515593|C.1|South Africa|2020-07-10	0.0004158830	Africa
Africa|hCoV-19/Kenya/C5914/2020|EPI ISL 568782|B.1.5|Kenya|2020-05-12	Africa|hCoV-19/South Africa/KRISP-K002195/2020|EPI ISL 515593|C.1|South Africa|2020-07-10	0.0004421685	Africa
Africa|hCoV-19/Kenya/C6186/2020|EPI ISL 568787|B.1.5|Kenya|2020-05-13	Africa|hCoV-19/South Africa/KRISP-K002195/2020|EPI ISL 515593|C.1|South Africa|2020-07-10	0.0004806205	Africa
Africa|hCoV-19/Kenya/C6255/2020|EPI ISL 568790|B.1.1.33|Kenya|2020-05-13	Africa|hCoV-19/South Africa/KRISP-K002195/2020|EPI ISL 515593|C.1|South Africa|2020-07-10	0.0004760325	Africa
Africa|hCoV-19/Kenya/C6298/2020|EPI ISL 568792|B.1|Kenya|2020-05-13	Africa|hCoV-19/South Africa/KRISP-K002195/2020|EPI ISL 515593|C.1|South Africa|2020-07-10	0.0004197808	Africa
Africa|hCoV-19/Kenya/C6369/2020|EPI ISL 568794|B.1|Kenya|2020-05-14	Africa|hCoV-19/South Africa/KRISP-K002195/2020|EPI ISL 515593|C.1|South Africa|2020-07-10	0.0004891024	Africa
Africa|hCoV-19/Kenya/C6380/2020|EPI ISL 568798|B.1.5|Kenya|2020-05-15	Africa|hCoV-19/South Africa/KRISP-K002195/2020|EPI ISL 515593|C.1|South Africa|2020-07-10	0.0003851316	Africa
Africa|hCoV-19/Kenya/C6384/2020|EPI ISL 568799|B.1|Kenya|2020-05-14	Africa|hCoV-19/South Africa/KRISP-K002195/2020|EPI ISL 515593|C.1|South Africa|2020-07-10	0.0004117254	Africa
Africa|hCoV-19/Kenya/C639/2020|EPI ISL 568703|B|Kenya|2020-04-14	Africa|hCoV-19/South Africa/KRISP-K002195/2020|EPI ISL 515593|C.1|South Africa|2020-07-10	0.0004893529	Africa
Africa|hCoV-19/Kenya/C6518/2020|EPI ISL 568803|B.1.5|Kenya|2020-05-14	Africa|hCoV-19/South Africa/KRISP-K002195/2020|EPI ISL 515593|C.1|South Africa|2020-07-10	0.0004925095	Africa
Africa|hCoV-19/Kenya/C6524/2020|EPI ISL 568805|A|Kenya|2020-05-14	Africa|hCoV-19/South Africa/KRISP-K002195/2020|EPI ISL 515593|C.1|South Africa|2020-07-10	0.0007598380	Africa
Africa|hCoV-19/Kenya/C656/2020|EPI ISL 457915|B.1.5|Kenya|2020-04-13	Africa|hCoV-19/South Africa/KRISP-K002195/2020|EPI ISL 515593|C.1|South Africa|2020-07-10	0.0004373351	Africa
Africa|hCoV-19/Kenya/C6564/2020|EPI ISL 568806|B.1.5|Kenya|2020-05-14	Africa|hCoV-19/South Africa/KRISP-K002195/2020|EPI ISL 515593|C.1|South Africa|2020-07-10	0.0004944973	Africa
Africa|hCoV-19/Kenya/C6878/2020|EPI ISL 568813|B.1.1|Kenya|2020-05-15	Africa|hCoV-19/South Africa/KRISP-K002195/2020|EPI ISL 515593|C.1|South Africa|2020-07-10	0.0002853754	Africa
Africa|hCoV-19/Kenya/C6914/2020|EPI ISL 568817|B.1|Kenya|2020-05-15	Africa|hCoV-19/South Africa/KRISP-K002195/2020|EPI ISL 515593|C.1|South Africa|2020-07-10	0.0005244711	Africa
Africa|hCoV-19/Kenya/C7081/2020|EPI ISL 568824|B.1.5|Kenya|2020-05-16	Africa|hCoV-19/South Africa/KRISP-K002195/2020|EPI ISL 515593|C.1|South Africa|2020-07-10	0.0004278402	Africa
Africa|hCoV-19/Kenya/C713/2020|EPI ISL 457920|B.1.5|Kenya|2020-04-14	Africa|hCoV-19/South Africa/KRISP-K002195/2020|EPI ISL 515593|C.1|South Africa|2020-07-10	0.0004036664	Africa
Africa|hCoV-19/Kenya/C7579/2020|EPI ISL 568842|A|Kenya|2020-05-16	Africa|hCoV-19/South Africa/KRISP-K002195/2020|EPI ISL 515593|C.1|South Africa|2020-07-10	0.0007618748	Africa
Africa|hCoV-19/Kenya/C7605/2020|EPI ISL 568847|A|Kenya|2020-05-16	Africa|hCoV-19/South Africa/KRISP-K002195/2020|EPI ISL 515593|C.1|South Africa|2020-07-10	0.0007474671	Africa
Africa|hCoV-19/Kenya/C787/2020|EPI ISL 457921|B.1.5|Kenya|2020-04-15	Africa|hCoV-19/South Africa/KRISP-K002195/2020|EPI ISL 515593|C.1|South Africa|2020-07-10	0.0003700043	Africa
Africa|hCoV-19/Kenya/C7949/2020|EPI ISL 568852|B.1|Kenya|2020-05-18	Africa|hCoV-19/South Africa/KRISP-K002195/2020|EPI ISL 515593|C.1|South Africa|2020-07-10	0.0005255119	Africa
Africa|hCoV-19/Kenya/C815/2020|EPI ISL 568706|B.1|Kenya|2020-04-16	Africa|hCoV-19/South Africa/KRISP-K002195/2020|EPI ISL 515593|C.1|South Africa|2020-07-10	0.0004545587	Africa
Africa|hCoV-19/Kenya/C8240/2020|EPI ISL 568855|B.1.5|Kenya|2020-05-19	Africa|hCoV-19/South Africa/KRISP-K002195/2020|EPI ISL 515593|C.1|South Africa|2020-07-10	0.0004572928	Africa
Africa|hCoV-19/Kenya/C926/2020|EPI ISL 457928|B.1.5|Kenya|2020-04-17	Africa|hCoV-19/South Africa/KRISP-K002195/2020|EPI ISL 515593|C.1|South Africa|2020-07-10	0.0004060429	Africa
Africa|hCoV-19/Kenya/D5/2020|EPI ISL 457999|B.1|Kenya|2020-05-22	Africa|hCoV-19/South Africa/KRISP-K002195/2020|EPI ISL 515593|C.1|South Africa|2020-07-10	0.0006542980	Africa
Africa|hCoV-19/Kenya/D6/2020|EPI ISL 458000|B.40|Kenya|2020-03-17	Africa|hCoV-19/South Africa/KRISP-K002195/2020|EPI ISL 515593|C.1|South Africa|2020-07-10	0.0007770471	Africa
Africa|hCoV-19/Kenya/NIC 059/2020|EPI ISL 457827|B.40|Kenya|2020-03	Africa|hCoV-19/South Africa/KRISP-K002195/2020|EPI ISL 515593|C.1|South Africa|2020-07-10	0.0007136929	Africa
Africa|hCoV-19/Kenya/NIC 084/2020|EPI ISL 457828|B|Kenya|2020-03	Africa|hCoV-19/South Africa/KRISP-K002195/2020|EPI ISL 515593|C.1|South Africa|2020-07-10	0.0006729481	Africa
Africa|hCoV-19/Kenya/NIC 087/2020|EPI ISL 457829|B.1.1.20|Kenya|2020-03	Africa|hCoV-19/South Africa/KRISP-K002195/2020|EPI ISL 515593|C.1|South Africa|2020-07-10	0.0003050089	Africa
Africa|hCoV-19/Kenya/NIC 089/2020|EPI ISL 457830|B.1.1.20|Kenya|2020-03	Africa|hCoV-19/South Africa/KRISP-K002195/2020|EPI ISL 515593|C.1|South Africa|2020-07-10	0.0002820760	Africa
Africa|hCoV-19/Kenya/NIC 168/2020|EPI ISL 457832|B.1.255|Kenya|2020-03	Africa|hCoV-19/South Africa/KRISP-K002195/2020|EPI ISL 515593|C.1|South Africa|2020-07-10	0.0004502937	Africa
Africa|hCoV-19/Kenya/NIC 187/2020|EPI ISL 457833|B.1.5|Kenya|2020-03-20	Africa|hCoV-19/South Africa/KRISP-K002195/2020|EPI ISL 515593|C.1|South Africa|2020-07-10	0.0004373058	Africa
Africa|hCoV-19/Kenya/NIC 196/2020|EPI ISL 457834|B.1.1|Kenya|2020-03-21	Africa|hCoV-19/South Africa/KRISP-K002195/2020|EPI ISL 515593|C.1|South Africa|2020-07-10	0.0002812431	Africa
Africa|hCoV-19/Kenya/NIC 248/2020|EPI ISL 457836|B.40|Kenya|2020-03-23	Africa|hCoV-19/South Africa/KRISP-K002195/2020|EPI ISL 515593|C.1|South Africa|2020-07-10	0.0006515174	Africa
Africa|hCoV-19/Kenya/NIC 266/2020|EPI ISL 457838|B.6|Kenya|2020-03-24	Africa|hCoV-19/South Africa/KRISP-K002195/2020|EPI ISL 515593|C.1|South Africa|2020-07-10	0.0007530047	Africa
Africa|hCoV-19/Kenya/NIC 492/2020|EPI ISL 457840|B.1.5|Kenya|2020-03	Africa|hCoV-19/South Africa/KRISP-K002195/2020|EPI ISL 515593|C.1|South Africa|2020-07-10	0.0003839629	Africa
Africa|hCoV-19/Kenya/NIC 512/2020|EPI ISL 457841|B.1.5|Kenya|2020-03	Africa|hCoV-19/South Africa/KRISP-K002195/2020|EPI ISL 515593|C.1|South Africa|2020-07-10	0.0003836817	Africa
Africa|hCoV-19/Kenya/NIC 569/2020|EPI ISL 457843|B.1.1|Kenya|2020-03-29	Africa|hCoV-19/South Africa/KRISP-K002195/2020|EPI ISL 515593|C.1|South Africa|2020-07-10	0.0003027011	Africa
Africa|hCoV-19/Kenya/NIC 593/2020|EPI ISL 457844|B.1.1.316|Kenya|2020-03-29	Africa|hCoV-19/South Africa/KRISP-K002195/2020|EPI ISL 515593|C.1|South Africa|2020-07-10	0.0003115539	Africa
Africa|hCoV-19/Kenya/S052/2020|EPI ISL 457932|B.4|Kenya|2020-03-14	Africa|hCoV-19/South Africa/KRISP-K002195/2020|EPI ISL 515593|C.1|South Africa|2020-07-10	0.0008633548	Africa
Africa|hCoV-19/Kenya/S109/2020|EPI ISL 457933|B.4|Kenya|2020-03-23	Africa|hCoV-19/South Africa/KRISP-K002195/2020|EPI ISL 515593|C.1|South Africa|2020-07-10	0.0008350130	Africa
Africa|hCoV-19/Kenya/S299/2020|EPI ISL 457934|B.1.1.1|Kenya|2020-03-29	Africa|hCoV-19/South Africa/KRISP-K002195/2020|EPI ISL 515593|C.1|South Africa|2020-07-10	0.0001712945	Africa
Africa|hCoV-19/Madagascar/IP-01650/2020|EPI ISL 508862|B.1|Madagascar|2020-03-20	Africa|hCoV-19/South Africa/KRISP-K002195/2020|EPI ISL 515593|C.1|South Africa|2020-07-10	0.0004709635	Africa
Africa|hCoV-19/Madagascar/IP-01861/2020|EPI ISL 508863|B.1|Madagascar|2020-03-22	Africa|hCoV-19/South Africa/KRISP-K002195/2020|EPI ISL 515593|C.1|South Africa|2020-07-10	0.0004709636	Africa
Africa|hCoV-19/Mali/M002593/2020|EPI ISL 487446|A|Mali|2020-04-06	Africa|hCoV-19/South Africa/KRISP-K002195/2020|EPI ISL 515593|C.1|South Africa|2020-07-10	0.0007402577	Africa
Africa|hCoV-19/Mali/M002615/2020|EPI ISL 487447|A|Mali|2020-04-06	Africa|hCoV-19/South Africa/KRISP-K002195/2020|EPI ISL 515593|C.1|South Africa|2020-07-10	0.0007066667	Africa
Africa|hCoV-19/Mali/M002616/2020|EPI ISL 487448|A|Mali|2020-04-06	Africa|hCoV-19/South Africa/KRISP-K002195/2020|EPI ISL 515593|C.1|South Africa|2020-07-10	0.0006742432	Africa
Africa|hCoV-19/Mali/M002618/2020|EPI ISL 487449|A|Mali|2020-04-06	Africa|hCoV-19/South Africa/KRISP-K002195/2020|EPI ISL 515593|C.1|South Africa|2020-07-10	0.0007402603	Africa
Africa|hCoV-19/Mali/M002644/2020|EPI ISL 487450|A|Mali|2020-04-08	Africa|hCoV-19/South Africa/KRISP-K002195/2020|EPI ISL 515593|C.1|South Africa|2020-07-10	0.0007739762	Africa
Africa|hCoV-19/Mali/M002659/2020|EPI ISL 487451|A|Mali|2020-04-09	Africa|hCoV-19/South Africa/KRISP-K002195/2020|EPI ISL 515593|C.1|South Africa|2020-07-10	0.0007065953	Africa
Africa|hCoV-19/Mali/M002663/2020|EPI ISL 487452|A|Mali|2020-04-09	Africa|hCoV-19/South Africa/KRISP-K002195/2020|EPI ISL 515593|C.1|South Africa|2020-07-10	0.0008075866	Africa
Africa|hCoV-19/Mali/M002667/2020|EPI ISL 487453|B.1|Mali|2020-04-10	Africa|hCoV-19/South Africa/KRISP-K002195/2020|EPI ISL 515593|C.1|South Africa|2020-07-10	0.0004709636	Africa
Africa|hCoV-19/Mali/M002672/2020|EPI ISL 487454|B|Mali|2020-04-10	Africa|hCoV-19/South Africa/KRISP-K002195/2020|EPI ISL 515593|C.1|South Africa|2020-07-10	0.0006394404	Africa
Africa|hCoV-19/Mali/M002673/2020|EPI ISL 487455|B.1|Mali|2020-04-10	Africa|hCoV-19/South Africa/KRISP-K002195/2020|EPI ISL 515593|C.1|South Africa|2020-07-10	0.0004709541	Africa
Africa|hCoV-19/Mali/M002675/2020|EPI ISL 487456|A|Mali|2020-04-10	Africa|hCoV-19/South Africa/KRISP-K002195/2020|EPI ISL 515593|C.1|South Africa|2020-07-10	0.0007065953	Africa
Africa|hCoV-19/Mali/M002698/2020|EPI ISL 487457|A|Mali|2020-04-12	Africa|hCoV-19/South Africa/KRISP-K002195/2020|EPI ISL 515593|C.1|South Africa|2020-07-10	0.0006737116	Africa
Africa|hCoV-19/Mali/M002700/2020|EPI ISL 487458|B.1|Mali|2020-04-12	Africa|hCoV-19/South Africa/KRISP-K002195/2020|EPI ISL 515593|C.1|South Africa|2020-07-10	0.0006080216	Africa
Africa|hCoV-19/Mali/M002703/2020|EPI ISL 487459|B.1|Mali|2020-04-12	Africa|hCoV-19/South Africa/KRISP-K002195/2020|EPI ISL 515593|C.1|South Africa|2020-07-10	0.0005382550	Africa
Africa|hCoV-19/Mali/M002704/2020|EPI ISL 487460|A|Mali|2020-04-12	Africa|hCoV-19/South Africa/KRISP-K002195/2020|EPI ISL 515593|C.1|South Africa|2020-07-10	0.0006392468	Africa
Africa|hCoV-19/Mali/M002707/2020|EPI ISL 487461|A|Mali|2020-04-12	Africa|hCoV-19/South Africa/KRISP-K002195/2020|EPI ISL 515593|C.1|South Africa|2020-07-10	0.0008076217	Africa
Africa|hCoV-19/Mali/M002758/2020|EPI ISL 487462|B.1|Mali|2020-04-13	Africa|hCoV-19/South Africa/KRISP-K002195/2020|EPI ISL 515593|C.1|South Africa|2020-07-10	0.0005719710	Africa
Africa|hCoV-19/Mali/M002823/2020|EPI ISL 487463|A|Mali|2020-04-14	Africa|hCoV-19/South Africa/KRISP-K002195/2020|EPI ISL 515593|C.1|South Africa|2020-07-10	0.0007402403	Africa
Africa|hCoV-19/Mali/M002824/2020|EPI ISL 487464|B.1.3|Mali|2020-04-14	Africa|hCoV-19/South Africa/KRISP-K002195/2020|EPI ISL 515593|C.1|South Africa|2020-07-10	0.0005719440	Africa
Africa|hCoV-19/Mali/M002826/2020|EPI ISL 487465|A|Mali|2020-04-14	Africa|hCoV-19/South Africa/KRISP-K002195/2020|EPI ISL 515593|C.1|South Africa|2020-07-10	0.0006729343	Africa
Africa|hCoV-19/Mali/M002830/2020|EPI ISL 487466|B.1.275|Mali|2020-04-14	Africa|hCoV-19/South Africa/KRISP-K002195/2020|EPI ISL 515593|C.1|South Africa|2020-07-10	0.0005383128	Africa
Africa|hCoV-19/Morocco/15N/2020|EPI ISL 458150|B.1.1|Morocco|2020-05-15	Africa|hCoV-19/South Africa/KRISP-K002195/2020|EPI ISL 515593|C.1|South Africa|2020-07-10	0.0005389292	Africa
Africa|hCoV-19/Morocco/6887/2020|EPI ISL 459965|B.1.1|Morocco|2020-03-03	Africa|hCoV-19/South Africa/KRISP-K002195/2020|EPI ISL 515593|C.1|South Africa|2020-07-10	0.0002690532	Africa
Africa|hCoV-19/Morocco/6888/2020|EPI ISL 459966|B.1.1|Morocco|2020-03-15	Africa|hCoV-19/South Africa/KRISP-K002195/2020|EPI ISL 515593|C.1|South Africa|2020-07-10	0.0003699794	Africa
Africa|hCoV-19/Morocco/6889/2020|EPI ISL 459967|B.1.5|Morocco|2020-03-15	Africa|hCoV-19/South Africa/KRISP-K002195/2020|EPI ISL 515593|C.1|South Africa|2020-07-10	0.0003394575	Africa
Africa|hCoV-19/Morocco/6890/2020|EPI ISL 459968|B.1.5|Morocco|2020-03-17	Africa|hCoV-19/South Africa/KRISP-K002195/2020|EPI ISL 515593|C.1|South Africa|2020-07-10	0.0004400625	Africa
Africa|hCoV-19/Morocco/6891/2020|EPI ISL 459969|B.1.255|Morocco|2020-03-20	Africa|hCoV-19/South Africa/KRISP-K002195/2020|EPI ISL 515593|C.1|South Africa|2020-07-10	0.0004079785	Africa
Africa|hCoV-19/Morocco/6892/2020|EPI ISL 459970|B.1.5|Morocco|2020-03-17	Africa|hCoV-19/South Africa/KRISP-K002195/2020|EPI ISL 515593|C.1|South Africa|2020-07-10	0.0004422472	Africa
Africa|hCoV-19/Morocco/6893/2020|EPI ISL 459971|B.1.153|Morocco|2020-03-18	Africa|hCoV-19/South Africa/KRISP-K002195/2020|EPI ISL 515593|C.1|South Africa|2020-07-10	0.0005796312	Africa
Africa|hCoV-19/Morocco/6894/2020|EPI ISL 459972|B.1|Morocco|2020-03-20	Africa|hCoV-19/South Africa/KRISP-K002195/2020|EPI ISL 515593|C.1|South Africa|2020-07-10	0.0005719441	Africa
Africa|hCoV-19/Morocco/6895/2020|EPI ISL 459973|B.1.1|Morocco|2020-03-20	Africa|hCoV-19/South Africa/KRISP-K002195/2020|EPI ISL 515593|C.1|South Africa|2020-07-10	0.0003026910	Africa
Africa|hCoV-19/Morocco/6897/2020|EPI ISL 459975|B.1.5|Morocco|2020-03-21	Africa|hCoV-19/South Africa/KRISP-K002195/2020|EPI ISL 515593|C.1|South Africa|2020-07-10	0.0004373204	Africa
Africa|hCoV-19/Morocco/6898/2020|EPI ISL 459976|B.1|Morocco|2020-03-16	Africa|hCoV-19/South Africa/KRISP-K002195/2020|EPI ISL 515593|C.1|South Africa|2020-07-10	0.0005046580	Africa
Africa|hCoV-19/Morocco/6899/2020|EPI ISL 459977|B.1.1|Morocco|2020-04-21	Africa|hCoV-19/South Africa/KRISP-K002195/2020|EPI ISL 515593|C.1|South Africa|2020-07-10	0.0003027042	Africa
Africa|hCoV-19/Morocco/6900/2020|EPI ISL 459978|B.1.1.247|Morocco|2020-04-20	Africa|hCoV-19/South Africa/KRISP-K002195/2020|EPI ISL 515593|C.1|South Africa|2020-07-10	0.0004036477	Africa
Africa|hCoV-19/Morocco/6901/2020|EPI ISL 459979|B.1|Morocco|2020-04-19	Africa|hCoV-19/South Africa/KRISP-K002195/2020|EPI ISL 515593|C.1|South Africa|2020-07-10	0.0005046140	Africa
Africa|hCoV-19/Morocco/6902/2020|EPI ISL 459980|B.1.1|Morocco|2020-04-19	Africa|hCoV-19/South Africa/KRISP-K002195/2020|EPI ISL 515593|C.1|South Africa|2020-07-10	0.0004372938	Africa
Africa|hCoV-19/Morocco/6903/2020|EPI ISL 459981|B.1|Morocco|2020-04-19	Africa|hCoV-19/South Africa/KRISP-K002195/2020|EPI ISL 515593|C.1|South Africa|2020-07-10	0.0006392852	Africa
Africa|hCoV-19/Morocco/6904/2020|EPI ISL 459982|B.1|Morocco|2020-04-18	Africa|hCoV-19/South Africa/KRISP-K002195/2020|EPI ISL 515593|C.1|South Africa|2020-07-10	0.0006056286	Africa
Africa|hCoV-19/Morocco/6905/2020|EPI ISL 459983|B.1.1|Morocco|2020-04-21	Africa|hCoV-19/South Africa/KRISP-K002195/2020|EPI ISL 515593|C.1|South Africa|2020-07-10	0.0003700029	Africa
Africa|hCoV-19/Morocco/6906/2020|EPI ISL 459984|B.1.1|Morocco|2020-04-06	Africa|hCoV-19/South Africa/KRISP-K002195/2020|EPI ISL 515593|C.1|South Africa|2020-07-10	0.0002690532	Africa
Africa|hCoV-19/Morocco/AZ183/2020|EPI ISL 476026|B.1.1|Morocco|2020-05-11	Africa|hCoV-19/South Africa/KRISP-K002195/2020|EPI ISL 515593|C.1|South Africa|2020-07-10	0.0004709619	Africa
Africa|hCoV-19/Morocco/CA24/2020|EPI ISL 476025|B.1.1|Morocco|2020-05-02	Africa|hCoV-19/South Africa/KRISP-K002195/2020|EPI ISL 515593|C.1|South Africa|2020-07-10	0.0006056324	Africa
Africa|hCoV-19/Morocco/HMIMV-Rabat102-03/2020|EPI ISL 471456|B.1|Morocco|2020-03-31	Africa|hCoV-19/South Africa/KRISP-K002195/2020|EPI ISL 515593|C.1|South Africa|2020-07-10	0.0006056264	Africa
Africa|hCoV-19/Morocco/HMIMV-Rabat1025-04/2020|EPI ISL 471457|B.1|Morocco|2020-04-13	Africa|hCoV-19/South Africa/KRISP-K002195/2020|EPI ISL 515593|C.1|South Africa|2020-07-10	0.0005383020	Africa
Africa|hCoV-19/Morocco/HMIMV-Rabat1429-04/2020|EPI ISL 471458|B.1|Morocco|2020-04-19	Africa|hCoV-19/South Africa/KRISP-K002195/2020|EPI ISL 515593|C.1|South Africa|2020-07-10	0.0006393153	Africa
Africa|hCoV-19/Morocco/HMIMV-Rabat1435-04/2020|EPI ISL 471459|B.1|Morocco|2020-04-19	Africa|hCoV-19/South Africa/KRISP-K002195/2020|EPI ISL 515593|C.1|South Africa|2020-07-10	0.0005046259	Africa
Africa|hCoV-19/Morocco/HMIMV-Rabat1462-04/2020|EPI ISL 471460|B.1|Morocco|2020-04-19	Africa|hCoV-19/South Africa/KRISP-K002195/2020|EPI ISL 515593|C.1|South Africa|2020-07-10	0.0006056286	Africa
Africa|hCoV-19/Morocco/OUA677-19/2020|EPI ISL 451400|B.1.5|Morocco|2020-04-23	Africa|hCoV-19/South Africa/KRISP-K002195/2020|EPI ISL 515593|C.1|South Africa|2020-07-10	0.0005046479	Africa
Africa|hCoV-19/Morocco/RA85/2020|EPI ISL 467299|B.1|Morocco|2020-05-21	Africa|hCoV-19/South Africa/KRISP-K002195/2020|EPI ISL 515593|C.1|South Africa|2020-07-10	0.0009762142	Africa
Africa|hCoV-19/Morocco/RMPS-01/2020|EPI ISL 469017|B.1|Morocco|2020-04-13	Africa|hCoV-19/South Africa/KRISP-K002195/2020|EPI ISL 515593|C.1|South Africa|2020-07-10	0.0004709635	Africa
Africa|hCoV-19/Morocco/RMPS-02/2020|EPI ISL 469049|B.1|Morocco|2020-03-30	Africa|hCoV-19/South Africa/KRISP-K002195/2020|EPI ISL 515593|C.1|South Africa|2020-07-10	0.0004709841	Africa
Africa|hCoV-19/Morocco/RMPS-03/2020|EPI ISL 469051|B.1|Morocco|2020-04-03	Africa|hCoV-19/South Africa/KRISP-K002195/2020|EPI ISL 515593|C.1|South Africa|2020-07-10	0.0005719440	Africa
Africa|hCoV-19/Morocco/RMPS-04/2020|EPI ISL 469052|B.1|Morocco|2020-03-30	Africa|hCoV-19/South Africa/KRISP-K002195/2020|EPI ISL 515593|C.1|South Africa|2020-07-10	0.0004709635	Africa
Africa|hCoV-19/Morocco/RMPS-05/2020|EPI ISL 469053|B.1|Morocco|2020-03-30	Africa|hCoV-19/South Africa/KRISP-K002195/2020|EPI ISL 515593|C.1|South Africa|2020-07-10	0.0004373145	Africa
Africa|hCoV-19/Morocco/RMPS-06/2020|EPI ISL 469054|B.1|Morocco|2020-04-01	Africa|hCoV-19/South Africa/KRISP-K002195/2020|EPI ISL 515593|C.1|South Africa|2020-07-10	0.0004709636	Africa
Africa|hCoV-19/Morocco/RMPS-12/2020|EPI ISL 482737|B.1.1|Morocco|2020-05-08	Africa|hCoV-19/South Africa/KRISP-K002195/2020|EPI ISL 515593|C.1|South Africa|2020-07-10	0.0004793078	Africa
Africa|hCoV-19/Morocco/RMPS-13/2020|EPI ISL 482738|B.1|Morocco|2020-04-10	Africa|hCoV-19/South Africa/KRISP-K002195/2020|EPI ISL 515593|C.1|South Africa|2020-07-10	0.0004792816	Africa
Africa|hCoV-19/Morocco/RMPS-14/2020|EPI ISL 482739|B.1|Morocco|2020-04-22	Africa|hCoV-19/South Africa/KRISP-K002195/2020|EPI ISL 515593|C.1|South Africa|2020-07-10	0.0004888189	Africa
Africa|hCoV-19/Morocco/refstage1/2020|EPI ISL 476559|B.1.5|Morocco|2020-02-27	Africa|hCoV-19/South Africa/KRISP-K002195/2020|EPI ISL 515593|C.1|South Africa|2020-07-10	0.0003700045	Africa
Africa|hCoV-19/Nigeria/AB03-CV135/2020|EPI ISL 527872|B.1.5|Nigeria|2020-05-12	Africa|hCoV-19/South Africa/KRISP-K002195/2020|EPI ISL 515593|C.1|South Africa|2020-07-10	0.0004760267	Africa
Africa|hCoV-19/Nigeria/ED01-CV155/2020|EPI ISL 527873|B.40|Nigeria|2020-02-21	Africa|hCoV-19/South Africa/KRISP-K002195/2020|EPI ISL 515593|C.1|South Africa|2020-07-10	0.0007739693	Africa
Africa|hCoV-19/Nigeria/ED02-CV156/2020|EPI ISL 527874|B.40|Nigeria|2020-03-23	Africa|hCoV-19/South Africa/KRISP-K002195/2020|EPI ISL 515593|C.1|South Africa|2020-07-10	0.0006729478	Africa
Africa|hCoV-19/Nigeria/ED03-CV157/2020|EPI ISL 527875|B.40|Nigeria|2020-03-26	Africa|hCoV-19/South Africa/KRISP-K002195/2020|EPI ISL 515593|C.1|South Africa|2020-07-10	0.0008333818	Africa
Africa|hCoV-19/Nigeria/ED04-CV158/2020|EPI ISL 527876|A|Nigeria|2020-03-25	Africa|hCoV-19/South Africa/KRISP-K002195/2020|EPI ISL 515593|C.1|South Africa|2020-07-10	0.0007066080	Africa
Africa|hCoV-19/Nigeria/ED06-CV159/2020|EPI ISL 527877|A|Nigeria|2020-03-25	Africa|hCoV-19/South Africa/KRISP-K002195/2020|EPI ISL 515593|C.1|South Africa|2020-07-10	0.0007299104	Africa
Africa|hCoV-19/Nigeria/ED07-CV160/2020|EPI ISL 527878|B.40|Nigeria|2020-03-31	Africa|hCoV-19/South Africa/KRISP-K002195/2020|EPI ISL 515593|C.1|South Africa|2020-07-10	0.0008077223	Africa
Africa|hCoV-19/Nigeria/ED1010-CV215/2020|EPI ISL 527879|B.1.1.229|Nigeria|2020-05-04	Africa|hCoV-19/South Africa/KRISP-K002195/2020|EPI ISL 515593|C.1|South Africa|2020-07-10	0.0003363381	Africa
Africa|hCoV-19/Nigeria/ED18-CV161/2020|EPI ISL 527880|B.1.5|Nigeria|2020-03-25	Africa|hCoV-19/South Africa/KRISP-K002195/2020|EPI ISL 515593|C.1|South Africa|2020-07-10	0.0004045648	Africa
Africa|hCoV-19/Nigeria/ED20-CV162/2020|EPI ISL 527881|B.1|Nigeria|2020-03-30	Africa|hCoV-19/South Africa/KRISP-K002195/2020|EPI ISL 515593|C.1|South Africa|2020-07-10	0.0004036668	Africa
Africa|hCoV-19/Nigeria/ED25-CV163/2020|EPI ISL 527882|B.1.5|Nigeria|2020-05-09	Africa|hCoV-19/South Africa/KRISP-K002195/2020|EPI ISL 515593|C.1|South Africa|2020-07-10	0.0004036491	Africa
Africa|hCoV-19/Nigeria/ED32-CV164/2020|EPI ISL 527883|B.1.5|Nigeria|2020-05-18	Africa|hCoV-19/South Africa/KRISP-K002195/2020|EPI ISL 515593|C.1|South Africa|2020-07-10	0.0003732551	Africa
Africa|hCoV-19/Nigeria/ED46-CV165/2020|EPI ISL 527884|B.1.1.229|Nigeria|2020-04-24	Africa|hCoV-19/South Africa/KRISP-K002195/2020|EPI ISL 515593|C.1|South Africa|2020-07-10	0.0004036408	Africa
Africa|hCoV-19/Nigeria/ED48-CV193/2020|EPI ISL 527885|B.1.5|Nigeria|2020-04-26	Africa|hCoV-19/South Africa/KRISP-K002195/2020|EPI ISL 515593|C.1|South Africa|2020-07-10	0.0003445191	Africa
Africa|hCoV-19/Nigeria/EK025-CV58/2020|EPI ISL 487098|B.1.1.71|Nigeria|2020-04-19	Africa|hCoV-19/South Africa/KRISP-K002195/2020|EPI ISL 515593|C.1|South Africa|2020-07-10	0.0003789151	Africa
Africa|hCoV-19/Nigeria/EK084-CV50/2020|EPI ISL 487105|B.1.1.71|Nigeria|2020-04-23	Africa|hCoV-19/South Africa/KRISP-K002195/2020|EPI ISL 515593|C.1|South Africa|2020-07-10	0.0004036375	Africa
Africa|hCoV-19/Nigeria/EK220-CV54/2020|EPI ISL 487102|B.1.1|Nigeria|2020-05-14	Africa|hCoV-19/South Africa/KRISP-K002195/2020|EPI ISL 515593|C.1|South Africa|2020-07-10	0.0003704365	Africa
Africa|hCoV-19/Nigeria/EK254-CV60/2020|EPI ISL 487096|B.1.1|Nigeria|2020-05-19	Africa|hCoV-19/South Africa/KRISP-K002195/2020|EPI ISL 515593|C.1|South Africa|2020-07-10	0.0003801773	Africa
Africa|hCoV-19/Nigeria/EK291-CV115/2020|EPI ISL 527887|B.1.1|Nigeria|2020-06-02	Africa|hCoV-19/South Africa/KRISP-K002195/2020|EPI ISL 515593|C.1|South Africa|2020-07-10	0.0003363739	Africa
Africa|hCoV-19/Nigeria/KW017-CV24/2020|EPI ISL 455362|B.1.255|Nigeria|2020-04-10	Africa|hCoV-19/South Africa/KRISP-K002195/2020|EPI ISL 515593|C.1|South Africa|2020-07-10	0.0005046360	Africa
Africa|hCoV-19/Nigeria/KW298-CV48/2020|EPI ISL 487107|A|Nigeria|2020-05-08	Africa|hCoV-19/South Africa/KRISP-K002195/2020|EPI ISL 515593|C.1|South Africa|2020-07-10	0.0007739397	Africa
Africa|hCoV-19/Nigeria/KW326-CV52/2020|EPI ISL 487103|B.1.1|Nigeria|2020-05-09	Africa|hCoV-19/South Africa/KRISP-K002195/2020|EPI ISL 515593|C.1|South Africa|2020-07-10	0.0003381951	Africa
Africa|hCoV-19/Nigeria/Lagos01/2020|EPI ISL 413550|B.1.1|Nigeria|2020-02-27	Africa|hCoV-19/South Africa/KRISP-K002195/2020|EPI ISL 515593|C.1|South Africa|2020-07-10	0.0002724423	Africa
Africa|hCoV-19/Nigeria/NG57752/2020|EPI ISL 462992|B.1.1|Nigeria|2020-03	Africa|hCoV-19/South Africa/KRISP-K002195/2020|EPI ISL 515593|C.1|South Africa|2020-07-10	0.0003367453	Africa
Africa|hCoV-19/Nigeria/OG007-CV22/2020|EPI ISL 455412|B.40|Nigeria|2020-03-29	Africa|hCoV-19/South Africa/KRISP-K002195/2020|EPI ISL 515593|C.1|South Africa|2020-07-10	0.0007066403	Africa
Africa|hCoV-19/Nigeria/ON191-CV49/2020|EPI ISL 487106|B.1.246|Nigeria|2020-06-30	Africa|hCoV-19/South Africa/KRISP-K002195/2020|EPI ISL 515593|C.1|South Africa|2020-07-10	0.0005747083	Africa
Africa|hCoV-19/Nigeria/ON505-CV43/2020|EPI ISL 487112|B.1.246|Nigeria|2020-05-24	Africa|hCoV-19/South Africa/KRISP-K002195/2020|EPI ISL 515593|C.1|South Africa|2020-07-10	0.0006392573	Africa
Africa|hCoV-19/Nigeria/ON507-CV44/2020|EPI ISL 487111|B.1.1.10|Nigeria|2020-05-24	Africa|hCoV-19/South Africa/KRISP-K002195/2020|EPI ISL 515593|C.1|South Africa|2020-07-10	0.0004715344	Africa
Africa|hCoV-19/Nigeria/ON595-CV121/2020|EPI ISL 527888|B.1.1.90|Nigeria|2020-06-03	Africa|hCoV-19/South Africa/KRISP-K002195/2020|EPI ISL 515593|C.1|South Africa|2020-07-10	0.0004373041	Africa
Africa|hCoV-19/Nigeria/ON705-CV153/2020|EPI ISL 527889|B.1.1.1|Nigeria|2020-06-09	Africa|hCoV-19/South Africa/KRISP-K002195/2020|EPI ISL 515593|C.1|South Africa|2020-07-10	0.0002690650	Africa
Africa|hCoV-19/Nigeria/ON752-CV144/2020|EPI ISL 527890|B.1|Nigeria|2020-06-11	Africa|hCoV-19/South Africa/KRISP-K002195/2020|EPI ISL 515593|C.1|South Africa|2020-07-10	0.0006060280	Africa
Africa|hCoV-19/Nigeria/ON920-CV152/2020|EPI ISL 527891|B.1.1.220|Nigeria|2020-06-16	Africa|hCoV-19/South Africa/KRISP-K002195/2020|EPI ISL 515593|C.1|South Africa|2020-07-10	0.0004378047	Africa
Africa|hCoV-19/Nigeria/ON969-CV145/2020|EPI ISL 527892|B.1.1|Nigeria|2020-06-17	Africa|hCoV-19/South Africa/KRISP-K002195/2020|EPI ISL 515593|C.1|South Africa|2020-07-10	0.0004373319	Africa
Africa|hCoV-19/Nigeria/OS016-CV3/2020|EPI ISL 455413|B.40|Nigeria|2020-03-27	Africa|hCoV-19/South Africa/KRISP-K002195/2020|EPI ISL 515593|C.1|South Africa|2020-07-10	0.0006749459	Africa
Africa|hCoV-19/Nigeria/OS030-CV5/2020|EPI ISL 455415|A|Nigeria|2020-03-29	Africa|hCoV-19/South Africa/KRISP-K002195/2020|EPI ISL 515593|C.1|South Africa|2020-07-10	0.0008713906	Africa
Africa|hCoV-19/Nigeria/OS055-CV8/2020|EPI ISL 455418|A|Nigeria|2020-03-29	Africa|hCoV-19/South Africa/KRISP-K002195/2020|EPI ISL 515593|C.1|South Africa|2020-07-10	0.0008292131	Africa
Africa|hCoV-19/Nigeria/OS060-CV9/2020|EPI ISL 455419|B.1|Nigeria|2020-03-29	Africa|hCoV-19/South Africa/KRISP-K002195/2020|EPI ISL 515593|C.1|South Africa|2020-07-10	0.0006107790	Africa
Africa|hCoV-19/Nigeria/OS070-CV11/2020|EPI ISL 455422|A|Nigeria|2020-03-29	Africa|hCoV-19/South Africa/KRISP-K002195/2020|EPI ISL 515593|C.1|South Africa|2020-07-10	0.0008413092	Africa
Africa|hCoV-19/Nigeria/OS085-CV14/2020|EPI ISL 455424|A|Nigeria|2020-03-29	Africa|hCoV-19/South Africa/KRISP-K002195/2020|EPI ISL 515593|C.1|South Africa|2020-07-10	0.0007402900	Africa
Africa|hCoV-19/Nigeria/OS125-CV20/2020|EPI ISL 455427|A|Nigeria|2020-03-29	Africa|hCoV-19/South Africa/KRISP-K002195/2020|EPI ISL 515593|C.1|South Africa|2020-07-10	0.0008401241	Africa
Africa|hCoV-19/Nigeria/OS294-CV42/2020|EPI ISL 487113|B.1.5|Nigeria|2020-04-23	Africa|hCoV-19/South Africa/KRISP-K002195/2020|EPI ISL 515593|C.1|South Africa|2020-07-10	0.0004709728	Africa
Africa|hCoV-19/Nigeria/OS524-CV45/2020|EPI ISL 487110|B.1.22|Nigeria|2020-05-11	Africa|hCoV-19/South Africa/KRISP-K002195/2020|EPI ISL 515593|C.1|South Africa|2020-07-10	0.0005719440	Africa
Africa|hCoV-19/Nigeria/OS589-CV46/2020|EPI ISL 487109|B.1.22|Nigeria|2020-05-29	Africa|hCoV-19/South Africa/KRISP-K002195/2020|EPI ISL 515593|C.1|South Africa|2020-07-10	0.0006058098	Africa
Africa|hCoV-19/Nigeria/OY008-CV29/2020|EPI ISL 455429|B.1|Nigeria|2020-03-27	Africa|hCoV-19/South Africa/KRISP-K002195/2020|EPI ISL 515593|C.1|South Africa|2020-07-10	0.0004709635	Africa
Africa|hCoV-19/Nigeria/OY045A-CV35/2020|EPI ISL 455431|B.40|Nigeria|2020-04-02	Africa|hCoV-19/South Africa/KRISP-K002195/2020|EPI ISL 515593|C.1|South Africa|2020-07-10	0.0006731063	Africa
Africa|hCoV-19/Nigeria/OY094-CV57/2020|EPI ISL 487099|B.1.1.102|Nigeria|2020-04-24	Africa|hCoV-19/South Africa/KRISP-K002195/2020|EPI ISL 515593|C.1|South Africa|2020-07-10	0.0003363595	Africa
Africa|hCoV-19/Nigeria/OY175-CV51/2020|EPI ISL 487104|B.1|Nigeria|2020-05-03	Africa|hCoV-19/South Africa/KRISP-K002195/2020|EPI ISL 515593|C.1|South Africa|2020-07-10	0.0005804848	Africa
Africa|hCoV-19/Nigeria/OY233-CV66/2020|EPI ISL 487091|B.1.246|Nigeria|2020-05-13	Africa|hCoV-19/South Africa/KRISP-K002195/2020|EPI ISL 515593|C.1|South Africa|2020-07-10	0.0007402874	Africa
Africa|hCoV-19/Nigeria/OY260-CV55/2020|EPI ISL 487101|B.1.265|Nigeria|2020-05-16	Africa|hCoV-19/South Africa/KRISP-K002195/2020|EPI ISL 515593|C.1|South Africa|2020-07-10	0.0006392573	Africa
Africa|hCoV-19/Nigeria/OY592-CV167/2020|EPI ISL 527898|B.1.265|Nigeria|2020-06-10	Africa|hCoV-19/South Africa/KRISP-K002195/2020|EPI ISL 515593|C.1|South Africa|2020-07-10	0.0007403298	Africa
Africa|hCoV-19/Nigeria/OY595-CV168/2020|EPI ISL 527899|B.1.265|Nigeria|2020-06-09	Africa|hCoV-19/South Africa/KRISP-K002195/2020|EPI ISL 515593|C.1|South Africa|2020-07-10	0.0007653282	Africa
Africa|hCoV-19/Nigeria/OY598-CV169/2020|EPI ISL 527900|B.1.1|Nigeria|2020-06-09	Africa|hCoV-19/South Africa/KRISP-K002195/2020|EPI ISL 515593|C.1|South Africa|2020-07-10	0.0005165460	Africa
Africa|hCoV-19/Nigeria/OY605-CV170/2020|EPI ISL 527901|B.1.1|Nigeria|2020-06-12	Africa|hCoV-19/South Africa/KRISP-K002195/2020|EPI ISL 515593|C.1|South Africa|2020-07-10	0.0005718931	Africa
Africa|hCoV-19/Nigeria/OY608-CV172/2020|EPI ISL 527903|B.1.1|Nigeria|2020-06-11	Africa|hCoV-19/South Africa/KRISP-K002195/2020|EPI ISL 515593|C.1|South Africa|2020-07-10	0.0003735580	Africa
Africa|hCoV-19/Nigeria/OY612-CV173/2020|EPI ISL 527904|B.1.1|Nigeria|2020-06-13	Africa|hCoV-19/South Africa/KRISP-K002195/2020|EPI ISL 515593|C.1|South Africa|2020-07-10	0.0004376778	Africa
Africa|hCoV-19/Nigeria/OY616-CV174/2020|EPI ISL 527905|B.1.1|Nigeria|2020-06-12	Africa|hCoV-19/South Africa/KRISP-K002195/2020|EPI ISL 515593|C.1|South Africa|2020-07-10	0.0005727416	Africa
Africa|hCoV-19/Nigeria/OY625-CV182/2020|EPI ISL 527909|B.1.1|Nigeria|2020-06-13	Africa|hCoV-19/South Africa/KRISP-K002195/2020|EPI ISL 515593|C.1|South Africa|2020-07-10	0.0004425186	Africa
Africa|hCoV-19/Nigeria/OY626-CV183/2020|EPI ISL 527910|B.1.1|Nigeria|2020-06-13	Africa|hCoV-19/South Africa/KRISP-K002195/2020|EPI ISL 515593|C.1|South Africa|2020-07-10	0.0004408529	Africa
Africa|hCoV-19/Nigeria/OY627-CV184/2020|EPI ISL 527911|B.1.1|Nigeria|2020-06-13	Africa|hCoV-19/South Africa/KRISP-K002195/2020|EPI ISL 515593|C.1|South Africa|2020-07-10	0.0003028099	Africa
Africa|hCoV-19/Nigeria/OY628-CV185/2020|EPI ISL 527912|B.1.1|Nigeria|2020-06-13	Africa|hCoV-19/South Africa/KRISP-K002195/2020|EPI ISL 515593|C.1|South Africa|2020-07-10	0.0005382765	Africa
Africa|hCoV-19/Nigeria/OY633-CV189/2020|EPI ISL 527914|B.1.1.71|Nigeria|2020-06-16	Africa|hCoV-19/South Africa/KRISP-K002195/2020|EPI ISL 515593|C.1|South Africa|2020-07-10	0.0005046021	Africa
Africa|hCoV-19/Nigeria/OY636-CV192/2020|EPI ISL 527915|B.1.1|Nigeria|2020-06-17	Africa|hCoV-19/South Africa/KRISP-K002195/2020|EPI ISL 515593|C.1|South Africa|2020-07-10	0.0004036220	Africa
Africa|hCoV-19/Senegal/003/2020|EPI ISL 418206|B.1.356|Senegal|2020-02-28	Africa|hCoV-19/South Africa/KRISP-K002195/2020|EPI ISL 515593|C.1|South Africa|2020-07-10	0.0005058731	Africa
Africa|hCoV-19/Senegal/016/2020|EPI ISL 418207|B.1.356|Senegal|2020-03-02	Africa|hCoV-19/South Africa/KRISP-K002195/2020|EPI ISL 515593|C.1|South Africa|2020-07-10	0.0005046140	Africa
Africa|hCoV-19/Senegal/020/2020|EPI ISL 418208|B.1.356|Senegal|2020-03-04	Africa|hCoV-19/South Africa/KRISP-K002195/2020|EPI ISL 515593|C.1|South Africa|2020-07-10	0.0005060267	Africa
Africa|hCoV-19/Senegal/026/2020|EPI ISL 418209|B.1.356|Senegal|2020-03-03	Africa|hCoV-19/South Africa/KRISP-K002195/2020|EPI ISL 515593|C.1|South Africa|2020-07-10	0.0005382659	Africa
Africa|hCoV-19/Senegal/073/2020|EPI ISL 418210|B.1|Senegal|2020-03-10	Africa|hCoV-19/South Africa/KRISP-K002195/2020|EPI ISL 515593|C.1|South Africa|2020-07-10	0.0004036667	Africa
Africa|hCoV-19/Senegal/082/2020|EPI ISL 418211|B.1|Senegal|2020-03-11	Africa|hCoV-19/South Africa/KRISP-K002195/2020|EPI ISL 515593|C.1|South Africa|2020-07-10	0.0004038569	Africa
Africa|hCoV-19/Senegal/087/2020|EPI ISL 418212|B.1|Senegal|2020-03-11	Africa|hCoV-19/South Africa/KRISP-K002195/2020|EPI ISL 515593|C.1|South Africa|2020-07-10	0.0004048787	Africa
Africa|hCoV-19/Senegal/094/2020|EPI ISL 418213|B.1|Senegal|2020-03-12	Africa|hCoV-19/South Africa/KRISP-K002195/2020|EPI ISL 515593|C.1|South Africa|2020-07-10	0.0004377267	Africa
Africa|hCoV-19/Senegal/102/2020|EPI ISL 418214|B.1|Senegal|2020-03-12	Africa|hCoV-19/South Africa/KRISP-K002195/2020|EPI ISL 515593|C.1|South Africa|2020-07-10	0.0003842486	Africa
Africa|hCoV-19/Senegal/119/2020|EPI ISL 418215|B.1|Senegal|2020-03-12	Africa|hCoV-19/South Africa/KRISP-K002195/2020|EPI ISL 515593|C.1|South Africa|2020-07-10	0.0004746287	Africa
Africa|hCoV-19/Senegal/1351/2020|EPI ISL 480556|B.6|Senegal|2020-03-28	Africa|hCoV-19/South Africa/KRISP-K002195/2020|EPI ISL 515593|C.1|South Africa|2020-07-10	0.0006744750	Africa
Africa|hCoV-19/Senegal/136/2020|EPI ISL 418216|A.2|Senegal|2020-03-13	Africa|hCoV-19/South Africa/KRISP-K002195/2020|EPI ISL 515593|C.1|South Africa|2020-07-10	0.0007739370	Africa
Africa|hCoV-19/Senegal/139/2020|EPI ISL 418217|B.1|Senegal|2020-03-13	Africa|hCoV-19/South Africa/KRISP-K002195/2020|EPI ISL 515593|C.1|South Africa|2020-07-10	0.0004401032	Africa
Africa|hCoV-19/Senegal/1683/2020|EPI ISL 480783|B.1|Senegal|2020-03-31	Africa|hCoV-19/South Africa/KRISP-K002195/2020|EPI ISL 515593|C.1|South Africa|2020-07-10	0.0004383421	Africa
Africa|hCoV-19/Senegal/1749/2020|EPI ISL 480787|B.1|Senegal|2020-03-31	Africa|hCoV-19/South Africa/KRISP-K002195/2020|EPI ISL 515593|C.1|South Africa|2020-07-10	0.0004392647	Africa
Africa|hCoV-19/Senegal/1966/2020|EPI ISL 480789|A.11|Senegal|2020-04-01	Africa|hCoV-19/South Africa/KRISP-K002195/2020|EPI ISL 515593|C.1|South Africa|2020-07-10	0.0007405920	Africa
Africa|hCoV-19/Senegal/2840/2020|EPI ISL 481220|B.1|Senegal|2020-04-06	Africa|hCoV-19/South Africa/KRISP-K002195/2020|EPI ISL 515593|C.1|South Africa|2020-07-10	0.0004843212	Africa
Africa|hCoV-19/Senegal/2865/2020|EPI ISL 481234|B.1|Senegal|2020-04-07	Africa|hCoV-19/South Africa/KRISP-K002195/2020|EPI ISL 515593|C.1|South Africa|2020-07-10	0.0006517540	Africa
Africa|hCoV-19/Senegal/306/2020|EPI ISL 420069|B.3|Senegal|2020-03-17	Africa|hCoV-19/South Africa/KRISP-K002195/2020|EPI ISL 515593|C.1|South Africa|2020-07-10	0.0005719346	Africa
Africa|hCoV-19/Senegal/315/2020|EPI ISL 420070|B.1|Senegal|2020-03-17	Africa|hCoV-19/South Africa/KRISP-K002195/2020|EPI ISL 515593|C.1|South Africa|2020-07-10	0.0004709430	Africa
Africa|hCoV-19/Senegal/328/2020|EPI ISL 420071|B.1|Senegal|2020-03-17	Africa|hCoV-19/South Africa/KRISP-K002195/2020|EPI ISL 515593|C.1|South Africa|2020-07-10	0.0006867989	Africa
Africa|hCoV-19/Senegal/3331/2020|EPI ISL 481235|B.1.5|Senegal|2020-04-09	Africa|hCoV-19/South Africa/KRISP-K002195/2020|EPI ISL 515593|C.1|South Africa|2020-07-10	0.0004039616	Africa
Africa|hCoV-19/Senegal/370/2020|EPI ISL 420072|B.1|Senegal|2020-03-18	Africa|hCoV-19/South Africa/KRISP-K002195/2020|EPI ISL 515593|C.1|South Africa|2020-07-10	0.0005059122	Africa
Africa|hCoV-19/Senegal/382/2020|EPI ISL 420073|B.1|Senegal|2020-03-19	Africa|hCoV-19/South Africa/KRISP-K002195/2020|EPI ISL 515593|C.1|South Africa|2020-07-10	0.0005046580	Africa
Africa|hCoV-19/Senegal/45436/2020|EPI ISL 498238|B.1.1|Senegal|2020-05-27	Africa|hCoV-19/South Africa/KRISP-K002195/2020|EPI ISL 515593|C.1|South Africa|2020-07-10	0.0003701274	Africa
Africa|hCoV-19/Senegal/45557/2020|EPI ISL 498239|B.1.1|Senegal|2020-05-27	Africa|hCoV-19/South Africa/KRISP-K002195/2020|EPI ISL 515593|C.1|South Africa|2020-07-10	0.0004406446	Africa
Africa|hCoV-19/Senegal/52357/2020|EPI ISL 498240|B.1.5.12|Senegal|2020-06-03	Africa|hCoV-19/South Africa/KRISP-K002195/2020|EPI ISL 515593|C.1|South Africa|2020-07-10	0.0006372024	Africa
Africa|hCoV-19/Senegal/52907/2020|EPI ISL 498241|B.1.5.12|Senegal|2020-06-05	Africa|hCoV-19/South Africa/KRISP-K002195/2020|EPI ISL 515593|C.1|South Africa|2020-07-10	0.0009039614	Africa
Africa|hCoV-19/Senegal/55499/2020|EPI ISL 498242|B.1.5|Senegal|2020-06-07	Africa|hCoV-19/South Africa/KRISP-K002195/2020|EPI ISL 515593|C.1|South Africa|2020-07-10	0.0005055268	Africa
Africa|hCoV-19/Senegal/55703/2020|EPI ISL 477148|B.1.356|Senegal|2020-06-07	Africa|hCoV-19/South Africa/KRISP-K002195/2020|EPI ISL 515593|C.1|South Africa|2020-07-10	0.0005921076	Africa
Africa|hCoV-19/Senegal/55728/2020|EPI ISL 477150|B.1.5.12|Senegal|2020-06-07	Africa|hCoV-19/South Africa/KRISP-K002195/2020|EPI ISL 515593|C.1|South Africa|2020-07-10	0.0005768861	Africa
Africa|hCoV-19/Senegal/55738/2020|EPI ISL 477141|B.1.5.12|Senegal|2020-06-07	Africa|hCoV-19/South Africa/KRISP-K002195/2020|EPI ISL 515593|C.1|South Africa|2020-07-10	0.0007269570	Africa
Africa|hCoV-19/Senegal/55752/2020|EPI ISL 477149|B.1.5.12|Senegal|2020-06-07	Africa|hCoV-19/South Africa/KRISP-K002195/2020|EPI ISL 515593|C.1|South Africa|2020-07-10	0.0005463591	Africa
Africa|hCoV-19/Senegal/57065/2020|EPI ISL 476148|B.1.1.44|Senegal|2020-06-09	Africa|hCoV-19/South Africa/KRISP-K002195/2020|EPI ISL 515593|C.1|South Africa|2020-07-10	0.0004381336	Africa
Africa|hCoV-19/Senegal/5718/2020|EPI ISL 481236|B.1|Senegal|2020-04-18	Africa|hCoV-19/South Africa/KRISP-K002195/2020|EPI ISL 515593|C.1|South Africa|2020-07-10	0.0005072022	Africa
Africa|hCoV-19/Senegal/57273/2020|EPI ISL 498243|B.1.5.12|Senegal|2020-06-07	Africa|hCoV-19/South Africa/KRISP-K002195/2020|EPI ISL 515593|C.1|South Africa|2020-07-10	0.0005719519	Africa
Africa|hCoV-19/Senegal/57476/2020|EPI ISL 476149|B.1.5.12|Senegal|2020-06-06	Africa|hCoV-19/South Africa/KRISP-K002195/2020|EPI ISL 515593|C.1|South Africa|2020-07-10	0.0007106186	Africa
Africa|hCoV-19/Senegal/57503/2020|EPI ISL 498244|B.1.5.12|Senegal|2020-06-09	Africa|hCoV-19/South Africa/KRISP-K002195/2020|EPI ISL 515593|C.1|South Africa|2020-07-10	0.0007074394	Africa
Africa|hCoV-19/Senegal/57540/2020|EPI ISL 476491|B.1.5.12|Senegal|2020-06-09	Africa|hCoV-19/South Africa/KRISP-K002195/2020|EPI ISL 515593|C.1|South Africa|2020-07-10	0.0007141287	Africa
Africa|hCoV-19/Senegal/5766/2020|EPI ISL 481237|B.1.5.12|Senegal|2020-04-17	Africa|hCoV-19/South Africa/KRISP-K002195/2020|EPI ISL 515593|C.1|South Africa|2020-07-10	0.0005719574	Africa
Africa|hCoV-19/Senegal/5770/2020|EPI ISL 481238|B.1|Senegal|2020-04-17	Africa|hCoV-19/South Africa/KRISP-K002195/2020|EPI ISL 515593|C.1|South Africa|2020-07-10	0.0004891892	Africa
Africa|hCoV-19/Senegal/5785/2020|EPI ISL 481239|B.1.5.12|Senegal|2020-04-17	Africa|hCoV-19/South Africa/KRISP-K002195/2020|EPI ISL 515593|C.1|South Africa|2020-07-10	0.0005384599	Africa
Africa|hCoV-19/Senegal/5971/2020|EPI ISL 481240|B.1.5|Senegal|2020-04-18	Africa|hCoV-19/South Africa/KRISP-K002195/2020|EPI ISL 515593|C.1|South Africa|2020-07-10	0.0004740523	Africa
Africa|hCoV-19/Senegal/5986/2020|EPI ISL 481243|B.1|Senegal|2020-04-18	Africa|hCoV-19/South Africa/KRISP-K002195/2020|EPI ISL 515593|C.1|South Africa|2020-07-10	0.0005384419	Africa
