## Supplementary material for "Epidemiology and genetic diversity of SARS-CoV-2 lineages circulating in Africa": Pairwise distance: ContinentsPairwiseDistance.csv (part 278 of 1021)

Species 1	Species 2	Dist	Continent
Africa|hCoV-19/Senegal/600/2020|EPI ISL 420074|B.1.5|Senegal|2020-03-20	Africa|hCoV-19/South Africa/KRISP-K002195/2020|EPI ISL 515593|C.1|South Africa|2020-07-10	0.0004373160	Africa
Africa|hCoV-19/Senegal/611/2020|EPI ISL 420076|B.1|Senegal|2020-03-20	Africa|hCoV-19/South Africa/KRISP-K002195/2020|EPI ISL 515593|C.1|South Africa|2020-07-10	0.0004709841	Africa
Africa|hCoV-19/Senegal/618/2020|EPI ISL 420077|A|Senegal|2020-03-20	Africa|hCoV-19/South Africa/KRISP-K002195/2020|EPI ISL 515593|C.1|South Africa|2020-07-10	0.0007065953	Africa
Africa|hCoV-19/Senegal/620/2020|EPI ISL 420078|A.11|Senegal|2020-03-20	Africa|hCoV-19/South Africa/KRISP-K002195/2020|EPI ISL 515593|C.1|South Africa|2020-07-10	0.0007082393	Africa
Africa|hCoV-19/Senegal/62365/2020|EPI ISL 476492|B.1.5.12|Senegal|2020-06-10	Africa|hCoV-19/South Africa/KRISP-K002195/2020|EPI ISL 515593|C.1|South Africa|2020-07-10	0.0005382912	Africa
Africa|hCoV-19/Senegal/62368/2020|EPI ISL 476493|B.1.1|Senegal|2020-06-10	Africa|hCoV-19/South Africa/KRISP-K002195/2020|EPI ISL 515593|C.1|South Africa|2020-07-10	0.0003026910	Africa
Africa|hCoV-19/Senegal/62431/2020|EPI ISL 498247|B.1.5.12|Senegal|2020-06-10	Africa|hCoV-19/South Africa/KRISP-K002195/2020|EPI ISL 515593|C.1|South Africa|2020-07-10	0.0005121959	Africa
Africa|hCoV-19/Senegal/62872/2020|EPI ISL 476494|B.1.5.12|Senegal|2020-06-11	Africa|hCoV-19/South Africa/KRISP-K002195/2020|EPI ISL 515593|C.1|South Africa|2020-07-10	0.0005394471	Africa
Africa|hCoV-19/Senegal/62874/2020|EPI ISL 476495|B.1.5.12|Senegal|2020-06-11	Africa|hCoV-19/South Africa/KRISP-K002195/2020|EPI ISL 515593|C.1|South Africa|2020-07-10	0.0006074062	Africa
Africa|hCoV-19/Senegal/63263/2020|EPI ISL 498249|B.1.5.12|Senegal|2020-06-11	Africa|hCoV-19/South Africa/KRISP-K002195/2020|EPI ISL 515593|C.1|South Africa|2020-07-10	0.0005412696	Africa
Africa|hCoV-19/Senegal/63728/2020|EPI ISL 476497|B.1.356|Senegal|2020-06-12	Africa|hCoV-19/South Africa/KRISP-K002195/2020|EPI ISL 515593|C.1|South Africa|2020-07-10	0.0006153213	Africa
Africa|hCoV-19/Senegal/63742/2020|EPI ISL 476514|B.1.5.12|Senegal|2020-06-12	Africa|hCoV-19/South Africa/KRISP-K002195/2020|EPI ISL 515593|C.1|South Africa|2020-07-10	0.0005719569	Africa
Africa|hCoV-19/Senegal/640/2020|EPI ISL 420079|B.1|Senegal|2020-03-20	Africa|hCoV-19/South Africa/KRISP-K002195/2020|EPI ISL 515593|C.1|South Africa|2020-07-10	0.0007252547	Africa
Africa|hCoV-19/Senegal/64033/2020|EPI ISL 485715|B.1.5|Senegal|2020-06-12	Africa|hCoV-19/South Africa/KRISP-K002195/2020|EPI ISL 515593|C.1|South Africa|2020-07-10	0.0005382912	Africa
Africa|hCoV-19/Senegal/64076/2020|EPI ISL 485716|B.1|Senegal|2020-06-12	Africa|hCoV-19/South Africa/KRISP-K002195/2020|EPI ISL 515593|C.1|South Africa|2020-07-10	0.0008077599	Africa
Africa|hCoV-19/Senegal/64096/2020|EPI ISL 485717|B.1.5.12|Senegal|2020-06-12	Africa|hCoV-19/South Africa/KRISP-K002195/2020|EPI ISL 515593|C.1|South Africa|2020-07-10	0.0004744583	Africa
Africa|hCoV-19/Senegal/64101/2020|EPI ISL 476516|B.1.5.12|Senegal|2020-06-12	Africa|hCoV-19/South Africa/KRISP-K002195/2020|EPI ISL 515593|C.1|South Africa|2020-07-10	0.0005741010	Africa
Africa|hCoV-19/Senegal/64163/2020|EPI ISL 477159|B.1.5.12|Senegal|2020-06-12	Africa|hCoV-19/South Africa/KRISP-K002195/2020|EPI ISL 515593|C.1|South Africa|2020-07-10	0.0007578647	Africa
Africa|hCoV-19/Senegal/64166/2020|EPI ISL 476558|B.1.5.12|Senegal|2020-06-12	Africa|hCoV-19/South Africa/KRISP-K002195/2020|EPI ISL 515593|C.1|South Africa|2020-07-10	0.0007432800	Africa
Africa|hCoV-19/Senegal/6427/2020|EPI ISL 486873|B.1.5|Senegal|2020-04-20	Africa|hCoV-19/South Africa/KRISP-K002195/2020|EPI ISL 515593|C.1|South Africa|2020-07-10	0.0004381943	Africa
Africa|hCoV-19/Senegal/6430/2020|EPI ISL 486872|B.1.1|Senegal|2020-04-11	Africa|hCoV-19/South Africa/KRISP-K002195/2020|EPI ISL 515593|C.1|South Africa|2020-07-10	0.0003037153	Africa
Africa|hCoV-19/Senegal/64709/2020|EPI ISL 476560|B.1.5.12|Senegal|2020-06-13	Africa|hCoV-19/South Africa/KRISP-K002195/2020|EPI ISL 515593|C.1|South Africa|2020-07-10	0.0010111215	Africa
Africa|hCoV-19/Senegal/64716/2020|EPI ISL 498250|B.1.5.12|Senegal|2020-06-13	Africa|hCoV-19/South Africa/KRISP-K002195/2020|EPI ISL 515593|C.1|South Africa|2020-07-10	0.0005061769	Africa
Africa|hCoV-19/Senegal/64729/2020|EPI ISL 477155|B.1.1.44|Senegal|2020-06-11	Africa|hCoV-19/South Africa/KRISP-K002195/2020|EPI ISL 515593|C.1|South Africa|2020-07-10	0.0005072909	Africa
Africa|hCoV-19/Senegal/64763/2020|EPI ISL 476562|B.1.292|Senegal|2020-06-13	Africa|hCoV-19/South Africa/KRISP-K002195/2020|EPI ISL 515593|C.1|South Africa|2020-07-10	0.0005383127	Africa
Africa|hCoV-19/Senegal/64766/2020|EPI ISL 476564|B.1.5.12|Senegal|2020-06-13	Africa|hCoV-19/South Africa/KRISP-K002195/2020|EPI ISL 515593|C.1|South Africa|2020-07-10	0.0006055614	Africa
Africa|hCoV-19/Senegal/64771/2020|EPI ISL 482874|B.1.1.44|Senegal|2020-06-13	Africa|hCoV-19/South Africa/KRISP-K002195/2020|EPI ISL 515593|C.1|South Africa|2020-07-10	0.0005046632	Africa
Africa|hCoV-19/Senegal/64772/2020|EPI ISL 477154|B.1.5.12|Senegal|2020-06-13	Africa|hCoV-19/South Africa/KRISP-K002195/2020|EPI ISL 515593|C.1|South Africa|2020-07-10	0.0006929871	Africa
Africa|hCoV-19/Senegal/6481/2020|EPI ISL 486871|B.1.5|Senegal|2020-04-21	Africa|hCoV-19/South Africa/KRISP-K002195/2020|EPI ISL 515593|C.1|South Africa|2020-07-10	0.0004049975	Africa
Africa|hCoV-19/Senegal/64916/2020|EPI ISL 477156|B.1.5.12|Senegal|2020-06-13	Africa|hCoV-19/South Africa/KRISP-K002195/2020|EPI ISL 515593|C.1|South Africa|2020-07-10	0.0005748545	Africa
Africa|hCoV-19/Senegal/64932/2020|EPI ISL 476569|B.1.1.44|Senegal|2020-06-13	Africa|hCoV-19/South Africa/KRISP-K002195/2020|EPI ISL 515593|C.1|South Africa|2020-07-10	0.0003700702	Africa
Africa|hCoV-19/Senegal/64969/2020|EPI ISL 476570|B.1.5.12|Senegal|2020-06-13	Africa|hCoV-19/South Africa/KRISP-K002195/2020|EPI ISL 515593|C.1|South Africa|2020-07-10	0.0008335220	Africa
Africa|hCoV-19/Senegal/65030/2020|EPI ISL 476572|B.1.5.12|Senegal|2020-06-14	Africa|hCoV-19/South Africa/KRISP-K002195/2020|EPI ISL 515593|C.1|South Africa|2020-07-10	0.0005382547	Africa
Africa|hCoV-19/Senegal/65052/2020|EPI ISL 476574|B.1.5|Senegal|2020-06-13	Africa|hCoV-19/South Africa/KRISP-K002195/2020|EPI ISL 515593|C.1|South Africa|2020-07-10	0.0004732141	Africa
Africa|hCoV-19/Senegal/65428/2020|EPI ISL 485712|B.1.5.12|Senegal|2020-06-14	Africa|hCoV-19/South Africa/KRISP-K002195/2020|EPI ISL 515593|C.1|South Africa|2020-07-10	0.0006081447	Africa
Africa|hCoV-19/Senegal/65481/2020|EPI ISL 477151|B.1.1|Senegal|2020-06-14	Africa|hCoV-19/South Africa/KRISP-K002195/2020|EPI ISL 515593|C.1|South Africa|2020-07-10	0.0004480896	Africa
Africa|hCoV-19/Senegal/65548/2020|EPI ISL 477153|B.1.5.12|Senegal|2020-06-14	Africa|hCoV-19/South Africa/KRISP-K002195/2020|EPI ISL 515593|C.1|South Africa|2020-07-10	0.0006601763	Africa
Africa|hCoV-19/Senegal/65601/2020|EPI ISL 485713|B.1.5.12|Senegal|2020-06-14	Africa|hCoV-19/South Africa/KRISP-K002195/2020|EPI ISL 515593|C.1|South Africa|2020-07-10	0.0005382675	Africa
Africa|hCoV-19/Senegal/659/2020|EPI ISL 480554|B.1|Senegal|2020-03-21	Africa|hCoV-19/South Africa/KRISP-K002195/2020|EPI ISL 515593|C.1|South Africa|2020-07-10	0.0005059705	Africa
Africa|hCoV-19/Senegal/6597/2020|EPI ISL 486870|B.1.356|Senegal|2020-04-23	Africa|hCoV-19/South Africa/KRISP-K002195/2020|EPI ISL 515593|C.1|South Africa|2020-07-10	0.0005382659	Africa
Africa|hCoV-19/Senegal/6619/2020|EPI ISL 498230|B.1|Senegal|2020-04-21	Africa|hCoV-19/South Africa/KRISP-K002195/2020|EPI ISL 515593|C.1|South Africa|2020-07-10	0.0005046039	Africa
Africa|hCoV-19/Senegal/6626/2020|EPI ISL 498229|B.1|Senegal|2020-04-21	Africa|hCoV-19/South Africa/KRISP-K002195/2020|EPI ISL 515593|C.1|South Africa|2020-07-10	0.0005385503	Africa
Africa|hCoV-19/Senegal/66298/2020|EPI ISL 485708|B.1.5.12|Senegal|2020-06-15	Africa|hCoV-19/South Africa/KRISP-K002195/2020|EPI ISL 515593|C.1|South Africa|2020-07-10	0.0007403869	Africa
Africa|hCoV-19/Senegal/66443/2020|EPI ISL 485711|B.1.1|Senegal|2020-06-15	Africa|hCoV-19/South Africa/KRISP-K002195/2020|EPI ISL 515593|C.1|South Africa|2020-07-10	0.0004082512	Africa
Africa|hCoV-19/Senegal/66458/2020|EPI ISL 485710|B.1.1|Senegal|2020-06-15	Africa|hCoV-19/South Africa/KRISP-K002195/2020|EPI ISL 515593|C.1|South Africa|2020-07-10	0.0003363447	Africa
Africa|hCoV-19/Senegal/6751/2020|EPI ISL 486859|B.1.1|Senegal|2020-04-21	Africa|hCoV-19/South Africa/KRISP-K002195/2020|EPI ISL 515593|C.1|South Africa|2020-07-10	0.0004085251	Africa
Africa|hCoV-19/Senegal/6762/2020|EPI ISL 486869|B.1.5.12|Senegal|2020-04-21	Africa|hCoV-19/South Africa/KRISP-K002195/2020|EPI ISL 515593|C.1|South Africa|2020-07-10	0.0007006134	Africa
Africa|hCoV-19/Senegal/68303/2020|EPI ISL 477143|B.1.5.12|Senegal|2020-06-17	Africa|hCoV-19/South Africa/KRISP-K002195/2020|EPI ISL 515593|C.1|South Africa|2020-07-10	0.0005764624	Africa
Africa|hCoV-19/Senegal/68349/2020|EPI ISL 485635|B.1.5.12|Senegal|2020-06-18	Africa|hCoV-19/South Africa/KRISP-K002195/2020|EPI ISL 515593|C.1|South Africa|2020-07-10	0.0006728891	Africa
Africa|hCoV-19/Senegal/6837/2020|EPI ISL 486868|B.1.272|Senegal|2020-04-21	Africa|hCoV-19/South Africa/KRISP-K002195/2020|EPI ISL 515593|C.1|South Africa|2020-07-10	0.0006116198	Africa
Africa|hCoV-19/Senegal/6839/2020|EPI ISL 486867|B.1|Senegal|2020-04-23	Africa|hCoV-19/South Africa/KRISP-K002195/2020|EPI ISL 515593|C.1|South Africa|2020-07-10	0.0005072981	Africa
Africa|hCoV-19/Senegal/68458/2020|EPI ISL 482878|B.1.1|Senegal|2020-06-18	Africa|hCoV-19/South Africa/KRISP-K002195/2020|EPI ISL 515593|C.1|South Africa|2020-07-10	0.0003363448	Africa
Africa|hCoV-19/Senegal/6847/2020|EPI ISL 486865|B.1.272|Senegal|2020-04-02	Africa|hCoV-19/South Africa/KRISP-K002195/2020|EPI ISL 515593|C.1|South Africa|2020-07-10	0.0005719440	Africa
Africa|hCoV-19/Senegal/68488/2020|EPI ISL 482877|B.1.356|Senegal|2020-06-17	Africa|hCoV-19/South Africa/KRISP-K002195/2020|EPI ISL 515593|C.1|South Africa|2020-07-10	0.0006728867	Africa
Africa|hCoV-19/Senegal/68525/2020|EPI ISL 477142|B.1.1|Senegal|2020-06-17	Africa|hCoV-19/South Africa/KRISP-K002195/2020|EPI ISL 515593|C.1|South Africa|2020-07-10	0.0004832561	Africa
Africa|hCoV-19/Senegal/68548/2020|EPI ISL 482876|B.1.5.12|Senegal|2020-06-17	Africa|hCoV-19/South Africa/KRISP-K002195/2020|EPI ISL 515593|C.1|South Africa|2020-07-10	0.0005452403	Africa
Africa|hCoV-19/Senegal/68550/2020|EPI ISL 482875|B.1.5.12|Senegal|2020-06-16	Africa|hCoV-19/South Africa/KRISP-K002195/2020|EPI ISL 515593|C.1|South Africa|2020-07-10	0.0005391618	Africa
Africa|hCoV-19/Senegal/6914/2020|EPI ISL 498237|B.1.5|Senegal|2020-04-24	Africa|hCoV-19/South Africa/KRISP-K002195/2020|EPI ISL 515593|C.1|South Africa|2020-07-10	0.0005497861	Africa
Africa|hCoV-19/Senegal/6934/2020|EPI ISL 498235|B.1.5.12|Senegal|2020-04-22	Africa|hCoV-19/South Africa/KRISP-K002195/2020|EPI ISL 515593|C.1|South Africa|2020-07-10	0.0006770674	Africa
Africa|hCoV-19/Senegal/70339/2020|EPI ISL 477146|B.1.5.12|Senegal|2020-06-20	Africa|hCoV-19/South Africa/KRISP-K002195/2020|EPI ISL 515593|C.1|South Africa|2020-07-10	0.0006183315	Africa
Africa|hCoV-19/Senegal/70427/2020|EPI ISL 477144|B.1.5.12|Senegal|2020-06-20	Africa|hCoV-19/South Africa/KRISP-K002195/2020|EPI ISL 515593|C.1|South Africa|2020-07-10	0.0006201994	Africa
Africa|hCoV-19/Senegal/70440/2020|EPI ISL 477145|B.1.5.12|Senegal|2020-06-19	Africa|hCoV-19/South Africa/KRISP-K002195/2020|EPI ISL 515593|C.1|South Africa|2020-07-10	0.0006906517	Africa
Africa|hCoV-19/Senegal/83493/2020|EPI ISL 498252|B.1.1.44|Senegal|2020-07-09	Africa|hCoV-19/South Africa/KRISP-K002195/2020|EPI ISL 515593|C.1|South Africa|2020-07-10	0.0005869343	Africa
Africa|hCoV-19/Senegal/9068/2020|EPI ISL 498236|B.1.356|Senegal|2020-04-24	Africa|hCoV-19/South Africa/KRISP-K002195/2020|EPI ISL 515593|C.1|South Africa|2020-07-10	0.0005387732	Africa
Africa|hCoV-19/Senegal/9250/2020|EPI ISL 486866|B.1.1|Senegal|2020-04-22	Africa|hCoV-19/South Africa/KRISP-K002195/2020|EPI ISL 515593|C.1|South Africa|2020-07-10	0.0005382659	Africa
Africa|hCoV-19/Senegal/9256/2020|EPI ISL 486864|B.1.1|Senegal|2020-04-23	Africa|hCoV-19/South Africa/KRISP-K002195/2020|EPI ISL 515593|C.1|South Africa|2020-07-10	0.0005097579	Africa
Africa|hCoV-19/Senegal/9369/2020|EPI ISL 486863|B.1.5|Senegal|2020-04-25	Africa|hCoV-19/South Africa/KRISP-K002195/2020|EPI ISL 515593|C.1|South Africa|2020-07-10	0.0004036493	Africa
Africa|hCoV-19/Senegal/9392/2020|EPI ISL 486862|B.1.1|Senegal|2020-04-25	Africa|hCoV-19/South Africa/KRISP-K002195/2020|EPI ISL 515593|C.1|South Africa|2020-07-10	0.0003716955	Africa
Africa|hCoV-19/Senegal/9439/2020|EPI ISL 486861|B.1.1.44|Senegal|2020-04-25	Africa|hCoV-19/South Africa/KRISP-K002195/2020|EPI ISL 515593|C.1|South Africa|2020-07-10	0.0003364127	Africa
Africa|hCoV-19/Senegal/9615/2020|EPI ISL 486860|B.1.5.12|Senegal|2020-04-25	Africa|hCoV-19/South Africa/KRISP-K002195/2020|EPI ISL 515593|C.1|South Africa|2020-07-10	0.0005046039	Africa
Africa|hCoV-19/Senegal/9819/2020|EPI ISL 498233|B.1|Senegal|2020-04-25	Africa|hCoV-19/South Africa/KRISP-K002195/2020|EPI ISL 515593|C.1|South Africa|2020-07-10	0.0005822278	Africa
Africa|hCoV-19/Senegal/9821/2020|EPI ISL 498232|B.1.356|Senegal|2020-04-25	Africa|hCoV-19/South Africa/KRISP-K002195/2020|EPI ISL 515593|C.1|South Africa|2020-07-10	0.0005104756	Africa
Africa|hCoV-19/Senegal/9838/2020|EPI ISL 498231|B.1.272|Senegal|2020-04-25	Africa|hCoV-19/South Africa/KRISP-K002195/2020|EPI ISL 515593|C.1|South Africa|2020-07-10	0.0006448253	Africa
Africa|hCoV-19/Sierra Leone/KGH-G-8548/2020|EPI ISL 512811|B.1|Sierra Leone|2020-03-30	Africa|hCoV-19/South Africa/KRISP-K002195/2020|EPI ISL 515593|C.1|South Africa|2020-07-10	0.0005046580	Africa
Africa|hCoV-19/Sierra Leone/KGH-G-8549/2020|EPI ISL 512812|B.1.1|Sierra Leone|2020-03-31	Africa|hCoV-19/South Africa/KRISP-K002195/2020|EPI ISL 515593|C.1|South Africa|2020-07-10	0.0002690532	Africa
Africa|hCoV-19/Sierra Leone/KGH-G-8603/2020|EPI ISL 512813|B.1|Sierra Leone|2020-04-23	Africa|hCoV-19/South Africa/KRISP-K002195/2020|EPI ISL 515593|C.1|South Africa|2020-07-10	0.0005048568	Africa
Africa|hCoV-19/Sierra Leone/KGH-G-8604/2020|EPI ISL 512814|B.6|Sierra Leone|2020-04-03	Africa|hCoV-19/South Africa/KRISP-K002195/2020|EPI ISL 515593|C.1|South Africa|2020-07-10	0.0006729319	Africa
Africa|hCoV-19/Sierra Leone/KGH-G-8607/2020|EPI ISL 512815|B.1.1|Sierra Leone|2020-04-03	Africa|hCoV-19/South Africa/KRISP-K002195/2020|EPI ISL 515593|C.1|South Africa|2020-07-10	0.0003028203	Africa
Africa|hCoV-19/Sierra Leone/KGH-G-8625/2020|EPI ISL 512816|A.12|Sierra Leone|2020-04-10	Africa|hCoV-19/South Africa/KRISP-K002195/2020|EPI ISL 515593|C.1|South Africa|2020-07-10	0.0009761063	Africa
Africa|hCoV-19/Sierra Leone/KGH-G-8626/2020|EPI ISL 512817|A.12|Sierra Leone|2020-04-10	Africa|hCoV-19/South Africa/KRISP-K002195/2020|EPI ISL 515593|C.1|South Africa|2020-07-10	0.0008750003	Africa
Africa|hCoV-19/Sierra Leone/KGH-G-8627/2020|EPI ISL 512818|B.1.5|Sierra Leone|2020-04-08	Africa|hCoV-19/South Africa/KRISP-K002195/2020|EPI ISL 515593|C.1|South Africa|2020-07-10	0.0004373247	Africa
Africa|hCoV-19/Sierra Leone/KGH-G-8668/2020|EPI ISL 512819|A.12|Sierra Leone|2020-04-11	Africa|hCoV-19/South Africa/KRISP-K002195/2020|EPI ISL 515593|C.1|South Africa|2020-07-10	0.0008283479	Africa
Africa|hCoV-19/Sierra Leone/KGH-G-8669/2020|EPI ISL 512820|A.12|Sierra Leone|2020-04-14	Africa|hCoV-19/South Africa/KRISP-K002195/2020|EPI ISL 515593|C.1|South Africa|2020-07-10	0.0009087117	Africa
Africa|hCoV-19/South Africa/KRISP-0001/2020|EPI ISL 467431|B|South Africa|2020-03-23	Africa|hCoV-19/South Africa/KRISP-K002195/2020|EPI ISL 515593|C.1|South Africa|2020-07-10	0.0004382638	Africa
Africa|hCoV-19/South Africa/KRISP-0016/2020|EPI ISL 467432|B.1.106|South Africa|2020-03-28	Africa|hCoV-19/South Africa/KRISP-K002195/2020|EPI ISL 515593|C.1|South Africa|2020-07-10	0.0004036627	Africa
Africa|hCoV-19/South Africa/KRISP-0017/2020|EPI ISL 467433|B.1.5|South Africa|2020-04-03	Africa|hCoV-19/South Africa/KRISP-K002195/2020|EPI ISL 515593|C.1|South Africa|2020-07-10	0.0003700166	Africa
Africa|hCoV-19/South Africa/KRISP-0019/2020|EPI ISL 467434|B.1.5|South Africa|2020-04-02	Africa|hCoV-19/South Africa/KRISP-K002195/2020|EPI ISL 515593|C.1|South Africa|2020-07-10	0.0003700166	Africa
Africa|hCoV-19/South Africa/KRISP-0021/2020|EPI ISL 467435|B.1.5|South Africa|2020-04-02	Africa|hCoV-19/South Africa/KRISP-K002195/2020|EPI ISL 515593|C.1|South Africa|2020-07-10	0.0004038393	Africa
Africa|hCoV-19/South Africa/KRISP-0024/2020|EPI ISL 467436|B.1.106|South Africa|2020-04-01	Africa|hCoV-19/South Africa/KRISP-K002195/2020|EPI ISL 515593|C.1|South Africa|2020-07-10	0.0003804056	Africa
Africa|hCoV-19/South Africa/KRISP-0026/2020|EPI ISL 467437|B.1.106|South Africa|2020-04-01	Africa|hCoV-19/South Africa/KRISP-K002195/2020|EPI ISL 515593|C.1|South Africa|2020-07-10	0.0004040302	Africa
Africa|hCoV-19/South Africa/KRISP-0028/2020|EPI ISL 467438|B.1.106|South Africa|2020-04-02	Africa|hCoV-19/South Africa/KRISP-K002195/2020|EPI ISL 515593|C.1|South Africa|2020-07-10	0.0004505849	Africa
Africa|hCoV-19/South Africa/KRISP-0029/2020|EPI ISL 467439|B.1.5|South Africa|2020-04-02	Africa|hCoV-19/South Africa/KRISP-K002195/2020|EPI ISL 515593|C.1|South Africa|2020-07-10	0.0003877651	Africa
Africa|hCoV-19/South Africa/KRISP-0033/2020|EPI ISL 467440|B.1.106|South Africa|2020-04-01	Africa|hCoV-19/South Africa/KRISP-K002195/2020|EPI ISL 515593|C.1|South Africa|2020-07-10	0.0004084985	Africa
Africa|hCoV-19/South Africa/KRISP-0035/2020|EPI ISL 467441|B.1.5|South Africa|2020-03-27	Africa|hCoV-19/South Africa/KRISP-K002195/2020|EPI ISL 515593|C.1|South Africa|2020-07-10	0.0003700042	Africa
Africa|hCoV-19/South Africa/KRISP-0041/2020|EPI ISL 467443|B.1.5|South Africa|2020-03-25	Africa|hCoV-19/South Africa/KRISP-K002195/2020|EPI ISL 515593|C.1|South Africa|2020-07-10	0.0003700042	Africa
Africa|hCoV-19/South Africa/KRISP-005/2020|EPI ISL 455630|B.1.5|South Africa|2020-04-29	Africa|hCoV-19/South Africa/KRISP-K002195/2020|EPI ISL 515593|C.1|South Africa|2020-07-10	0.0004197308	Africa
Africa|hCoV-19/South Africa/KRISP-0055/2020|EPI ISL 467444|B.1.5|South Africa|2020-03-24	Africa|hCoV-19/South Africa/KRISP-K002195/2020|EPI ISL 515593|C.1|South Africa|2020-07-10	0.0003700036	Africa
Africa|hCoV-19/South Africa/KRISP-0056/2020|EPI ISL 467445|B.1.5|South Africa|2020-04-04	Africa|hCoV-19/South Africa/KRISP-K002195/2020|EPI ISL 515593|C.1|South Africa|2020-07-10	0.0004373335	Africa
Africa|hCoV-19/South Africa/KRISP-0057/2020|EPI ISL 467446|B.1.5|South Africa|2020-03-29	Africa|hCoV-19/South Africa/KRISP-K002195/2020|EPI ISL 515593|C.1|South Africa|2020-07-10	0.0003704028	Africa
Africa|hCoV-19/South Africa/KRISP-0059/2020|EPI ISL 467448|B.1.5|South Africa|2020-04-01	Africa|hCoV-19/South Africa/KRISP-K002195/2020|EPI ISL 515593|C.1|South Africa|2020-07-10	0.0004433232	Africa
Africa|hCoV-19/South Africa/KRISP-0065/2020|EPI ISL 467449|B.1.106|South Africa|2020-04-04	Africa|hCoV-19/South Africa/KRISP-K002195/2020|EPI ISL 515593|C.1|South Africa|2020-07-10	0.0004042472	Africa
Africa|hCoV-19/South Africa/KRISP-0066/2020|EPI ISL 467450|B.1.106|South Africa|2020-04-03	Africa|hCoV-19/South Africa/KRISP-K002195/2020|EPI ISL 515593|C.1|South Africa|2020-07-10	0.0004036491	Africa
Africa|hCoV-19/South Africa/KRISP-0067/2020|EPI ISL 467451|B.1.5|South Africa|2020-04-03	Africa|hCoV-19/South Africa/KRISP-K002195/2020|EPI ISL 515593|C.1|South Africa|2020-07-10	0.0003700042	Africa
Africa|hCoV-19/South Africa/KRISP-0074/2020|EPI ISL 467452|B.1.106|South Africa|2020-04-04	Africa|hCoV-19/South Africa/KRISP-K002195/2020|EPI ISL 515593|C.1|South Africa|2020-07-10	0.0003780652	Africa
Africa|hCoV-19/South Africa/KRISP-0075/2020|EPI ISL 467453|B.1.106|South Africa|2020-04-04	Africa|hCoV-19/South Africa/KRISP-K002195/2020|EPI ISL 515593|C.1|South Africa|2020-07-10	0.0004038665	Africa
Africa|hCoV-19/South Africa/KRISP-0080/2020|EPI ISL 467454|B.1.106|South Africa|2020-04-01	Africa|hCoV-19/South Africa/KRISP-K002195/2020|EPI ISL 515593|C.1|South Africa|2020-07-10	0.0004036491	Africa
Africa|hCoV-19/South Africa/KRISP-0081/2020|EPI ISL 467455|B.1.106|South Africa|2020-04-06	Africa|hCoV-19/South Africa/KRISP-K002195/2020|EPI ISL 515593|C.1|South Africa|2020-07-10	0.0004036491	Africa
Africa|hCoV-19/South Africa/KRISP-0084/2020|EPI ISL 467456|B.1.106|South Africa|2020-04-05	Africa|hCoV-19/South Africa/KRISP-K002195/2020|EPI ISL 515593|C.1|South Africa|2020-07-10	0.0004036491	Africa
Africa|hCoV-19/South Africa/KRISP-0088/2020|EPI ISL 467457|B.1.106|South Africa|2020-04-07	Africa|hCoV-19/South Africa/KRISP-K002195/2020|EPI ISL 515593|C.1|South Africa|2020-07-10	0.0004036491	Africa
Africa|hCoV-19/South Africa/KRISP-0089/2020|EPI ISL 467458|B.1.106|South Africa|2020-04-05	Africa|hCoV-19/South Africa/KRISP-K002195/2020|EPI ISL 515593|C.1|South Africa|2020-07-10	0.0004116368	Africa
Africa|hCoV-19/South Africa/KRISP-0090/2020|EPI ISL 467459|B.1.106|South Africa|2020-04-03	Africa|hCoV-19/South Africa/KRISP-K002195/2020|EPI ISL 515593|C.1|South Africa|2020-07-10	0.0004130244	Africa
Africa|hCoV-19/South Africa/KRISP-0096/2020|EPI ISL 467461|B.1.106|South Africa|2020-04-01	Africa|hCoV-19/South Africa/KRISP-K002195/2020|EPI ISL 515593|C.1|South Africa|2020-07-10	0.0004068368	Africa
Africa|hCoV-19/South Africa/KRISP-0097/2020|EPI ISL 467462|B.1.106|South Africa|2020-04-01	Africa|hCoV-19/South Africa/KRISP-K002195/2020|EPI ISL 515593|C.1|South Africa|2020-07-10	0.0004039074	Africa
Africa|hCoV-19/South Africa/KRISP-0111/2020|EPI ISL 467465|B.1.106|South Africa|2020-04-01	Africa|hCoV-19/South Africa/KRISP-K002195/2020|EPI ISL 515593|C.1|South Africa|2020-07-10	0.0005066881	Africa
Africa|hCoV-19/South Africa/KRISP-0113/2020|EPI ISL 467467|B.1.106|South Africa|2020-04-05	Africa|hCoV-19/South Africa/KRISP-K002195/2020|EPI ISL 515593|C.1|South Africa|2020-07-10	0.0004373144	Africa
Africa|hCoV-19/South Africa/KRISP-0115/2020|EPI ISL 467468|B.1.5|South Africa|2020-04-04	Africa|hCoV-19/South Africa/KRISP-K002195/2020|EPI ISL 515593|C.1|South Africa|2020-07-10	0.0003700042	Africa
Africa|hCoV-19/South Africa/KRISP-0118/2020|EPI ISL 467470|B.1.106|South Africa|2020-04-01	Africa|hCoV-19/South Africa/KRISP-K002195/2020|EPI ISL 515593|C.1|South Africa|2020-07-10	0.0004036627	Africa
Africa|hCoV-19/South Africa/KRISP-0119/2020|EPI ISL 467471|B.1.5|South Africa|2020-04-01	Africa|hCoV-19/South Africa/KRISP-K002195/2020|EPI ISL 515593|C.1|South Africa|2020-07-10	0.0003700042	Africa
Africa|hCoV-19/South Africa/KRISP-012/2020|EPI ISL 421576|B.1.1.10|South Africa|2020-04-01	Africa|hCoV-19/South Africa/KRISP-K002195/2020|EPI ISL 515593|C.1|South Africa|2020-07-10	0.0004040336	Africa
Africa|hCoV-19/South Africa/KRISP-0120/2020|EPI ISL 467472|B.1.106|South Africa|2020-04-01	Africa|hCoV-19/South Africa/KRISP-K002195/2020|EPI ISL 515593|C.1|South Africa|2020-07-10	0.0004373144	Africa
Africa|hCoV-19/South Africa/KRISP-0123/2020|EPI ISL 467475|B.1.5|South Africa|2020-05-14	Africa|hCoV-19/South Africa/KRISP-K002195/2020|EPI ISL 515593|C.1|South Africa|2020-07-10	0.0004709652	Africa
Africa|hCoV-19/South Africa/KRISP-0124/2020|EPI ISL 467476|B.1.1.57|South Africa|2020-05-13	Africa|hCoV-19/South Africa/KRISP-K002195/2020|EPI ISL 515593|C.1|South Africa|2020-07-10	0.0003047714	Africa
Africa|hCoV-19/South Africa/KRISP-0125/2020|EPI ISL 467477|B.1.1.52|South Africa|2020-05-13	Africa|hCoV-19/South Africa/KRISP-K002195/2020|EPI ISL 515593|C.1|South Africa|2020-07-10	0.0003699867	Africa
Africa|hCoV-19/South Africa/KRISP-0126/2020|EPI ISL 467478|B.1.1.40|South Africa|2020-05-13	Africa|hCoV-19/South Africa/KRISP-K002195/2020|EPI ISL 515593|C.1|South Africa|2020-07-10	0.0004709208	Africa
Africa|hCoV-19/South Africa/KRISP-0127/2020|EPI ISL 467479|B.1.5.19|South Africa|2020-05-13	Africa|hCoV-19/South Africa/KRISP-K002195/2020|EPI ISL 515593|C.1|South Africa|2020-07-10	0.0004709541	Africa
Africa|hCoV-19/South Africa/KRISP-0128/2020|EPI ISL 467480|B.1.1.57|South Africa|2020-05-13	Africa|hCoV-19/South Africa/KRISP-K002195/2020|EPI ISL 515593|C.1|South Africa|2020-07-10	0.0003039892	Africa
Africa|hCoV-19/South Africa/KRISP-0129/2020|EPI ISL 467481|B.1.1.52|South Africa|2020-05-13	Africa|hCoV-19/South Africa/KRISP-K002195/2020|EPI ISL 515593|C.1|South Africa|2020-07-10	0.0004036301	Africa
Africa|hCoV-19/South Africa/KRISP-0130/2020|EPI ISL 467482|B.1.1.57|South Africa|2020-05-13	Africa|hCoV-19/South Africa/KRISP-K002195/2020|EPI ISL 515593|C.1|South Africa|2020-07-10	0.0003363381	Africa
Africa|hCoV-19/South Africa/KRISP-0131/2020|EPI ISL 467483|B.1.5|South Africa|2020-05-13	Africa|hCoV-19/South Africa/KRISP-K002195/2020|EPI ISL 515593|C.1|South Africa|2020-07-10	0.0004373160	Africa
Africa|hCoV-19/South Africa/KRISP-0132/2020|EPI ISL 467484|B.1.1.40|South Africa|2020-05-13	Africa|hCoV-19/South Africa/KRISP-K002195/2020|EPI ISL 515593|C.1|South Africa|2020-07-10	0.0003699706	Africa
Africa|hCoV-19/South Africa/KRISP-0133/2020|EPI ISL 467485|B.1.1.57|South Africa|2020-05-13	Africa|hCoV-19/South Africa/KRISP-K002195/2020|EPI ISL 515593|C.1|South Africa|2020-07-10	0.0003699868	Africa
Africa|hCoV-19/South Africa/KRISP-0134/2020|EPI ISL 467486|B.1.1.206|South Africa|2020-05-14	Africa|hCoV-19/South Africa/KRISP-K002195/2020|EPI ISL 515593|C.1|South Africa|2020-07-10	0.0003363301	Africa
Africa|hCoV-19/South Africa/KRISP-0135/2020|EPI ISL 467487|B.1.1.57|South Africa|2020-05-14	Africa|hCoV-19/South Africa/KRISP-K002195/2020|EPI ISL 515593|C.1|South Africa|2020-07-10	0.0003051951	Africa
Africa|hCoV-19/South Africa/KRISP-0136/2020|EPI ISL 467488|B.1.5|South Africa|2020-05-14	Africa|hCoV-19/South Africa/KRISP-K002195/2020|EPI ISL 515593|C.1|South Africa|2020-07-10	0.0005046260	Africa
Africa|hCoV-19/South Africa/KRISP-0137/2020|EPI ISL 467489|B.1.1.52|South Africa|2020-05-14	Africa|hCoV-19/South Africa/KRISP-K002195/2020|EPI ISL 515593|C.1|South Africa|2020-07-10	0.0003699868	Africa
Africa|hCoV-19/South Africa/KRISP-0138/2020|EPI ISL 467490|B.1.1.53|South Africa|2020-05-14	Africa|hCoV-19/South Africa/KRISP-K002195/2020|EPI ISL 515593|C.1|South Africa|2020-07-10	0.0003699955	Africa
Africa|hCoV-19/South Africa/KRISP-0139/2020|EPI ISL 467491|B.1.1|South Africa|2020-05-16	Africa|hCoV-19/South Africa/KRISP-K002195/2020|EPI ISL 515593|C.1|South Africa|2020-07-10	0.0003363448	Africa
Africa|hCoV-19/South Africa/KRISP-0143/2020|EPI ISL 467493|B.1.1.56|South Africa|2020-05-21	Africa|hCoV-19/South Africa/KRISP-K002195/2020|EPI ISL 515593|C.1|South Africa|2020-07-10	0.0003363301	Africa
Africa|hCoV-19/South Africa/KRISP-0144/2020|EPI ISL 467494|B.1.5.16|South Africa|2020-05-30	Africa|hCoV-19/South Africa/KRISP-K002195/2020|EPI ISL 515593|C.1|South Africa|2020-07-10	0.0004373248	Africa
Africa|hCoV-19/South Africa/KRISP-0145/2020|EPI ISL 467495|B.1.106|South Africa|2020-05-30	Africa|hCoV-19/South Africa/KRISP-K002195/2020|EPI ISL 515593|C.1|South Africa|2020-07-10	0.0004372954	Africa
Africa|hCoV-19/South Africa/KRISP-0148/2020|EPI ISL 467498|B.1.1|South Africa|2020-05-30	Africa|hCoV-19/South Africa/KRISP-K002195/2020|EPI ISL 515593|C.1|South Africa|2020-07-10	0.0003700116	Africa
Africa|hCoV-19/South Africa/KRISP-0149/2020|EPI ISL 467499|B.1.1|South Africa|2020-05-30	Africa|hCoV-19/South Africa/KRISP-K002195/2020|EPI ISL 515593|C.1|South Africa|2020-07-10	0.0003026910	Africa
Africa|hCoV-19/South Africa/KRISP-0150/2020|EPI ISL 467500|B.1.1.75|South Africa|2020-05-30	Africa|hCoV-19/South Africa/KRISP-K002195/2020|EPI ISL 515593|C.1|South Africa|2020-07-10	0.0004709114	Africa
Africa|hCoV-19/South Africa/KRISP-0151/2020|EPI ISL 467501|B.1.1|South Africa|2020-06-01	Africa|hCoV-19/South Africa/KRISP-K002195/2020|EPI ISL 515593|C.1|South Africa|2020-07-10	0.0003706524	Africa
Africa|hCoV-19/South Africa/KRISP-0152/2020|EPI ISL 467502|B.1.1|South Africa|2020-06-01	Africa|hCoV-19/South Africa/KRISP-K002195/2020|EPI ISL 515593|C.1|South Africa|2020-07-10	0.0003363448	Africa
Africa|hCoV-19/South Africa/KRISP-0153/2020|EPI ISL 467503|B.1.1|South Africa|2020-06-01	Africa|hCoV-19/South Africa/KRISP-K002195/2020|EPI ISL 515593|C.1|South Africa|2020-07-10	0.0003699868	Africa
Africa|hCoV-19/South Africa/KRISP-0154/2020|EPI ISL 467504|B.1.1|South Africa|2020-06-01	Africa|hCoV-19/South Africa/KRISP-K002195/2020|EPI ISL 515593|C.1|South Africa|2020-07-10	0.0002708565	Africa
Africa|hCoV-19/South Africa/KRISP-0155/2020|EPI ISL 467505|B.1.106|South Africa|2020-06-01	Africa|hCoV-19/South Africa/KRISP-K002195/2020|EPI ISL 515593|C.1|South Africa|2020-07-10	0.0004774347	Africa
Africa|hCoV-19/South Africa/KRISP-0157/2020|EPI ISL 467507|B.1.1.273|South Africa|2020-05-25	Africa|hCoV-19/South Africa/KRISP-K002195/2020|EPI ISL 515593|C.1|South Africa|2020-07-10	0.0004036219	Africa
Africa|hCoV-19/South Africa/KRISP-0158/2020|EPI ISL 467508|B.1.106|South Africa|2020-05-28	Africa|hCoV-19/South Africa/KRISP-K002195/2020|EPI ISL 515593|C.1|South Africa|2020-07-10	0.0005046360	Africa
Africa|hCoV-19/South Africa/KRISP-0159/2020|EPI ISL 467509|B.1.5|South Africa|2020-06-01	Africa|hCoV-19/South Africa/KRISP-K002195/2020|EPI ISL 515593|C.1|South Africa|2020-07-10	0.0003700042	Africa
Africa|hCoV-19/South Africa/KRISP-0160/2020|EPI ISL 467510|B.1.5|South Africa|2020-06-01	Africa|hCoV-19/South Africa/KRISP-K002195/2020|EPI ISL 515593|C.1|South Africa|2020-07-10	0.0003740041	Africa
Africa|hCoV-19/South Africa/KRISP-0161/2020|EPI ISL 467511|B.1.106|South Africa|2020-06-01	Africa|hCoV-19/South Africa/KRISP-K002195/2020|EPI ISL 515593|C.1|South Africa|2020-07-10	0.0004709638	Africa
Africa|hCoV-19/South Africa/KRISP-0165/2020|EPI ISL 467515|B.1.1|South Africa|2020-05-29	Africa|hCoV-19/South Africa/KRISP-K002195/2020|EPI ISL 515593|C.1|South Africa|2020-07-10	0.0003046858	Africa
Africa|hCoV-19/South Africa/KRISP-0166/2020|EPI ISL 467516|B.1.5|South Africa|2020-04-14	Africa|hCoV-19/South Africa/KRISP-K002195/2020|EPI ISL 515593|C.1|South Africa|2020-07-10	0.0004709953	Africa
Africa|hCoV-19/South Africa/KRISP-0167/2020|EPI ISL 467517|B.1.106|South Africa|2020-06-02	Africa|hCoV-19/South Africa/KRISP-K002195/2020|EPI ISL 515593|C.1|South Africa|2020-07-10	0.0004709636	Africa
Africa|hCoV-19/South Africa/KRISP-0168/2020|EPI ISL 467518|B.1.106|South Africa|2020-05-28	Africa|hCoV-19/South Africa/KRISP-K002195/2020|EPI ISL 515593|C.1|South Africa|2020-07-10	0.0004709636	Africa
Africa|hCoV-19/South Africa/KRISP-0169/2020|EPI ISL 467519|B.1|South Africa|2020-05-31	Africa|hCoV-19/South Africa/KRISP-K002195/2020|EPI ISL 515593|C.1|South Africa|2020-07-10	0.0004733311	Africa
Africa|hCoV-19/South Africa/KRISP-0170/2020|EPI ISL 467520|B.1.1.273|South Africa|2020-05-31	Africa|hCoV-19/South Africa/KRISP-K002195/2020|EPI ISL 515593|C.1|South Africa|2020-07-10	0.0004061077	Africa
Africa|hCoV-19/South Africa/KRISP-0174/2020|EPI ISL 467524|B.1.106|South Africa|2020-06-04	Africa|hCoV-19/South Africa/KRISP-K002195/2020|EPI ISL 515593|C.1|South Africa|2020-07-10	0.0004709635	Africa
Africa|hCoV-19/South Africa/KRISP-0175/2020|EPI ISL 482702|B.1.1.273|South Africa|2020-06-05	Africa|hCoV-19/South Africa/KRISP-K002195/2020|EPI ISL 515593|C.1|South Africa|2020-07-10	0.0004050346	Africa
Africa|hCoV-19/South Africa/KRISP-0178/2020|EPI ISL 482704|B.1.1.57|South Africa|2020-06-05	Africa|hCoV-19/South Africa/KRISP-K002195/2020|EPI ISL 515593|C.1|South Africa|2020-07-10	0.0004050564	Africa
Africa|hCoV-19/South Africa/KRISP-0179/2020|EPI ISL 482705|B.1.5.16|South Africa|2020-06-06	Africa|hCoV-19/South Africa/KRISP-K002195/2020|EPI ISL 515593|C.1|South Africa|2020-07-10	0.0005719575	Africa
Africa|hCoV-19/South Africa/KRISP-0185/2020|EPI ISL 482708|B.1.1|South Africa|2020-06-07	Africa|hCoV-19/South Africa/KRISP-K002195/2020|EPI ISL 515593|C.1|South Africa|2020-07-10	0.0003700029	Africa
Africa|hCoV-19/South Africa/KRISP-0190/2020|EPI ISL 482709|B.1.1.273|South Africa|2020-06-06	Africa|hCoV-19/South Africa/KRISP-K002195/2020|EPI ISL 515593|C.1|South Africa|2020-07-10	0.0004039344	Africa
Africa|hCoV-19/South Africa/KRISP-0191/2020|EPI ISL 482710|B.1.106|South Africa|2020-06-04	Africa|hCoV-19/South Africa/KRISP-K002195/2020|EPI ISL 515593|C.1|South Africa|2020-07-10	0.0005048857	Africa
Africa|hCoV-19/South Africa/KRISP-0193/2020|EPI ISL 482848|B.1.106|South Africa|2020-06-03	Africa|hCoV-19/South Africa/KRISP-K002195/2020|EPI ISL 515593|C.1|South Africa|2020-07-10	0.0004751506	Africa
Africa|hCoV-19/South Africa/KRISP-0194/2020|EPI ISL 482849|B.1.106|South Africa|2020-06-06	Africa|hCoV-19/South Africa/KRISP-K002195/2020|EPI ISL 515593|C.1|South Africa|2020-07-10	0.0004876611	Africa
Africa|hCoV-19/South Africa/KRISP-0195/2020|EPI ISL 482850|B.1.106|South Africa|2020-06-07	Africa|hCoV-19/South Africa/KRISP-K002195/2020|EPI ISL 515593|C.1|South Africa|2020-07-10	0.0005507576	Africa
Africa|hCoV-19/South Africa/KRISP-0196/2020|EPI ISL 482712|B.1.106|South Africa|2020-06-08	Africa|hCoV-19/South Africa/KRISP-K002195/2020|EPI ISL 515593|C.1|South Africa|2020-07-10	0.0005382659	Africa
Africa|hCoV-19/South Africa/KRISP-0197/2020|EPI ISL 482713|B.1.1.206|South Africa|2020-06-08	Africa|hCoV-19/South Africa/KRISP-K002195/2020|EPI ISL 515593|C.1|South Africa|2020-07-10	0.0003746358	Africa
Africa|hCoV-19/South Africa/KRISP-0198/2020|EPI ISL 482851|B.1.1|South Africa|2020-06-11	Africa|hCoV-19/South Africa/KRISP-K002195/2020|EPI ISL 515593|C.1|South Africa|2020-07-10	0.0003409855	Africa
Africa|hCoV-19/South Africa/KRISP-0199/2020|EPI ISL 482714|B.1.5|South Africa|2020-06-11	Africa|hCoV-19/South Africa/KRISP-K002195/2020|EPI ISL 515593|C.1|South Africa|2020-07-10	0.0004769901	Africa
Africa|hCoV-19/South Africa/KRISP-02/2020|EPI ISL 421572|B|South Africa|2020-03-23	Africa|hCoV-19/South Africa/KRISP-K002195/2020|EPI ISL 515593|C.1|South Africa|2020-07-10	0.0006535104	Africa
Africa|hCoV-19/South Africa/KRISP-0200/2020|EPI ISL 482715|B.1.5|South Africa|2020-06-11	Africa|hCoV-19/South Africa/KRISP-K002195/2020|EPI ISL 515593|C.1|South Africa|2020-07-10	0.0004768056	Africa
Africa|hCoV-19/South Africa/KRISP-0201/2020|EPI ISL 482716|B.1.1|South Africa|2020-06-11	Africa|hCoV-19/South Africa/KRISP-K002195/2020|EPI ISL 515593|C.1|South Africa|2020-07-10	0.0003026910	Africa
Africa|hCoV-19/South Africa/KRISP-0203/2020|EPI ISL 482852|B.1.1|South Africa|2020-06-11	Africa|hCoV-19/South Africa/KRISP-K002195/2020|EPI ISL 515593|C.1|South Africa|2020-07-10	0.0003363448	Africa
Africa|hCoV-19/South Africa/KRISP-0206/2020|EPI ISL 482719|B.1.5|South Africa|2020-06-11	Africa|hCoV-19/South Africa/KRISP-K002195/2020|EPI ISL 515593|C.1|South Africa|2020-07-10	0.0004721387	Africa
Africa|hCoV-19/South Africa/KRISP-0211/2020|EPI ISL 482720|B.1.5|South Africa|2020-06-11	Africa|hCoV-19/South Africa/KRISP-K002195/2020|EPI ISL 515593|C.1|South Africa|2020-07-10	0.0004374616	Africa
Africa|hCoV-19/South Africa/KRISP-0212/2020|EPI ISL 482721|B.1.5|South Africa|2020-06-11	Africa|hCoV-19/South Africa/KRISP-K002195/2020|EPI ISL 515593|C.1|South Africa|2020-07-10	0.0004386126	Africa
Africa|hCoV-19/South Africa/KRISP-0213/2020|EPI ISL 482722|B.1.5|South Africa|2020-06-11	Africa|hCoV-19/South Africa/KRISP-K002195/2020|EPI ISL 515593|C.1|South Africa|2020-07-10	0.0004039616	Africa
Africa|hCoV-19/South Africa/KRISP-0214/2020|EPI ISL 482723|B.1.5|South Africa|2020-06-11	Africa|hCoV-19/South Africa/KRISP-K002195/2020|EPI ISL 515593|C.1|South Africa|2020-07-10	0.0005067496	Africa
Africa|hCoV-19/South Africa/KRISP-0224/2020|EPI ISL 482724|B.1.144|South Africa|2020-06-11	Africa|hCoV-19/South Africa/KRISP-K002195/2020|EPI ISL 515593|C.1|South Africa|2020-07-10	0.0004426143	Africa
Africa|hCoV-19/South Africa/KRISP-0243/2020|EPI ISL 482725|B.1.140|South Africa|2020-06-14	Africa|hCoV-19/South Africa/KRISP-K002195/2020|EPI ISL 515593|C.1|South Africa|2020-07-10	0.0005866598	Africa
Africa|hCoV-19/South Africa/KRISP-0245/2020|EPI ISL 482726|B.1.144|South Africa|2020-06-14	Africa|hCoV-19/South Africa/KRISP-K002195/2020|EPI ISL 515593|C.1|South Africa|2020-07-10	0.0004709633	Africa
Africa|hCoV-19/South Africa/KRISP-0255/2020|EPI ISL 482728|B.1.5|South Africa|2020-06-14	Africa|hCoV-19/South Africa/KRISP-K002195/2020|EPI ISL 515593|C.1|South Africa|2020-07-10	0.0004420183	Africa
Africa|hCoV-19/South Africa/KRISP-0259/2020|EPI ISL 482729|B.1|South Africa|2020-06-15	Africa|hCoV-19/South Africa/KRISP-K002195/2020|EPI ISL 515593|C.1|South Africa|2020-07-10	0.0005477054	Africa
Africa|hCoV-19/South Africa/KRISP-0260/2020|EPI ISL 482730|B.1.140|South Africa|2020-06-15	Africa|hCoV-19/South Africa/KRISP-K002195/2020|EPI ISL 515593|C.1|South Africa|2020-07-10	0.0006157424	Africa
Africa|hCoV-19/South Africa/KRISP-0261/2020|EPI ISL 482731|B.1.5|South Africa|2020-06-15	Africa|hCoV-19/South Africa/KRISP-K002195/2020|EPI ISL 515593|C.1|South Africa|2020-07-10	0.0005109524	Africa
Africa|hCoV-19/South Africa/KRISP-0266/2020|EPI ISL 482853|B.1.1|South Africa|2020-06-17	Africa|hCoV-19/South Africa/KRISP-K002195/2020|EPI ISL 515593|C.1|South Africa|2020-07-10	0.0004709828	Africa
Africa|hCoV-19/South Africa/KRISP-0267/2020|EPI ISL 482854|A|South Africa|2020-06-17	Africa|hCoV-19/South Africa/KRISP-K002195/2020|EPI ISL 515593|C.1|South Africa|2020-07-10	0.0010576683	Africa
Africa|hCoV-19/South Africa/KRISP-0268/2020|EPI ISL 482855|B.1.1.117|South Africa|2020-06-17	Africa|hCoV-19/South Africa/KRISP-K002195/2020|EPI ISL 515593|C.1|South Africa|2020-07-10	0.0004084988	Africa
Africa|hCoV-19/South Africa/KRISP-0269/2020|EPI ISL 482856|B.1.5|South Africa|2020-06-17	Africa|hCoV-19/South Africa/KRISP-K002195/2020|EPI ISL 515593|C.1|South Africa|2020-07-10	0.0005116527	Africa
Africa|hCoV-19/South Africa/KRISP-0270/2020|EPI ISL 482857|B.1.1.117|South Africa|2020-06-17	Africa|hCoV-19/South Africa/KRISP-K002195/2020|EPI ISL 515593|C.1|South Africa|2020-07-10	0.0004075002	Africa
Africa|hCoV-19/South Africa/KRISP-0271/2020|EPI ISL 482858|B.1.1|South Africa|2020-06-17	Africa|hCoV-19/South Africa/KRISP-K002195/2020|EPI ISL 515593|C.1|South Africa|2020-07-10	0.0004803077	Africa
Africa|hCoV-19/South Africa/KRISP-0272/2020|EPI ISL 482859|B.1.1|South Africa|2020-06-17	Africa|hCoV-19/South Africa/KRISP-K002195/2020|EPI ISL 515593|C.1|South Africa|2020-07-10	0.0003423779	Africa
Africa|hCoV-19/South Africa/KRISP-0273/2020|EPI ISL 482860|B.1.1.57|South Africa|2020-06-18	Africa|hCoV-19/South Africa/KRISP-K002195/2020|EPI ISL 515593|C.1|South Africa|2020-07-10	0.0005137709	Africa
Africa|hCoV-19/South Africa/KRISP-0274/2020|EPI ISL 482861|B.1.1.57|South Africa|2020-06-18	Africa|hCoV-19/South Africa/KRISP-K002195/2020|EPI ISL 515593|C.1|South Africa|2020-07-10	0.0005124375	Africa
Africa|hCoV-19/South Africa/KRISP-0275/2020|EPI ISL 482862|B.1.1|South Africa|2020-06-18	Africa|hCoV-19/South Africa/KRISP-K002195/2020|EPI ISL 515593|C.1|South Africa|2020-07-10	0.0003370898	Africa
Africa|hCoV-19/South Africa/KRISP-0276/2020|EPI ISL 482863|B.1.1.57|South Africa|2020-06-18	Africa|hCoV-19/South Africa/KRISP-K002195/2020|EPI ISL 515593|C.1|South Africa|2020-07-10	0.0005147757	Africa
Africa|hCoV-19/South Africa/KRISP-0277/2020|EPI ISL 482864|B.1.1.273|South Africa|2020-06-16	Africa|hCoV-19/South Africa/KRISP-K002195/2020|EPI ISL 515593|C.1|South Africa|2020-07-10	0.0005488378	Africa
Africa|hCoV-19/South Africa/KRISP-0278/2020|EPI ISL 482865|B.1.1.75|South Africa|2020-06-16	Africa|hCoV-19/South Africa/KRISP-K002195/2020|EPI ISL 515593|C.1|South Africa|2020-07-10	0.0004065792	Africa
Africa|hCoV-19/South Africa/KRISP-0279/2020|EPI ISL 482866|B.1.1.56|South Africa|2020-06-16	Africa|hCoV-19/South Africa/KRISP-K002195/2020|EPI ISL 515593|C.1|South Africa|2020-07-10	0.0004479910	Africa
Africa|hCoV-19/South Africa/KRISP-0280/2020|EPI ISL 482867|B.1.1.206|South Africa|2020-06-16	Africa|hCoV-19/South Africa/KRISP-K002195/2020|EPI ISL 515593|C.1|South Africa|2020-07-10	0.0004036300	Africa
Africa|hCoV-19/South Africa/KRISP-0281/2020|EPI ISL 482868|B.1.1.206|South Africa|2020-06-16	Africa|hCoV-19/South Africa/KRISP-K002195/2020|EPI ISL 515593|C.1|South Africa|2020-07-10	0.0004125087	Africa
Africa|hCoV-19/South Africa/KRISP-0282/2020|EPI ISL 482869|B.1.1.206|South Africa|2020-06-16	Africa|hCoV-19/South Africa/KRISP-K002195/2020|EPI ISL 515593|C.1|South Africa|2020-07-10	0.0004467093	Africa
Africa|hCoV-19/South Africa/KRISP-0283/2020|EPI ISL 482870|B.1.1.206|South Africa|2020-06-16	Africa|hCoV-19/South Africa/KRISP-K002195/2020|EPI ISL 515593|C.1|South Africa|2020-07-10	0.0004189546	Africa
Africa|hCoV-19/South Africa/KRISP-0284/2020|EPI ISL 482871|B.1.1.206|South Africa|2020-06-16	Africa|hCoV-19/South Africa/KRISP-K002195/2020|EPI ISL 515593|C.1|South Africa|2020-07-10	0.0004748054	Africa
Africa|hCoV-19/South Africa/KRISP-0285/2020|EPI ISL 482872|B.1.1.206|South Africa|2020-06-16	Africa|hCoV-19/South Africa/KRISP-K002195/2020|EPI ISL 515593|C.1|South Africa|2020-07-10	0.0004451340	Africa
Africa|hCoV-19/South Africa/KRISP-0286/2020|EPI ISL 487277|B.1.1|South Africa|2020-06-26	Africa|hCoV-19/South Africa/KRISP-K002195/2020|EPI ISL 515593|C.1|South Africa|2020-07-10	0.0003026910	Africa
Africa|hCoV-19/South Africa/KRISP-0287/2020|EPI ISL 487278|B.1.1.84|South Africa|2020-06-26	Africa|hCoV-19/South Africa/KRISP-K002195/2020|EPI ISL 515593|C.1|South Africa|2020-07-10	0.0003390665	Africa
Africa|hCoV-19/South Africa/KRISP-0288/2020|EPI ISL 487279|B.1.140|South Africa|2020-06-26	Africa|hCoV-19/South Africa/KRISP-K002195/2020|EPI ISL 515593|C.1|South Africa|2020-07-10	0.0005485993	Africa
Africa|hCoV-19/South Africa/KRISP-0290/2020|EPI ISL 487280|B.1.1.84|South Africa|2020-06-26	Africa|hCoV-19/South Africa/KRISP-K002195/2020|EPI ISL 515593|C.1|South Africa|2020-07-10	0.0003708812	Africa
Africa|hCoV-19/South Africa/KRISP-0291/2020|EPI ISL 487281|B.1.1.84|South Africa|2020-06-26	Africa|hCoV-19/South Africa/KRISP-K002195/2020|EPI ISL 515593|C.1|South Africa|2020-07-10	0.0004380807	Africa
Africa|hCoV-19/South Africa/KRISP-0293/2020|EPI ISL 487282|B.1.5|South Africa|2020-06-25	Africa|hCoV-19/South Africa/KRISP-K002195/2020|EPI ISL 515593|C.1|South Africa|2020-07-10	0.0006229378	Africa
Africa|hCoV-19/South Africa/KRISP-0296/2020|EPI ISL 487284|B.1.1.57|South Africa|2020-06-26	Africa|hCoV-19/South Africa/KRISP-K002195/2020|EPI ISL 515593|C.1|South Africa|2020-07-10	0.0003420033	Africa
Africa|hCoV-19/South Africa/KRISP-0297/2020|EPI ISL 487285|B.1.1.84|South Africa|2020-06-26	Africa|hCoV-19/South Africa/KRISP-K002195/2020|EPI ISL 515593|C.1|South Africa|2020-07-10	0.0003400695	Africa
Africa|hCoV-19/South Africa/KRISP-0299/2020|EPI ISL 487287|B.1.140|South Africa|2020-06-25	Africa|hCoV-19/South Africa/KRISP-K002195/2020|EPI ISL 515593|C.1|South Africa|2020-07-10	0.0005091642	Africa
Africa|hCoV-19/South Africa/KRISP-0300/2020|EPI ISL 487288|B.1.140|South Africa|2020-06-25	Africa|hCoV-19/South Africa/KRISP-K002195/2020|EPI ISL 515593|C.1|South Africa|2020-07-10	0.0005383146	Africa
Africa|hCoV-19/South Africa/KRISP-0302/2020|EPI ISL 487289|B.1.5|South Africa|2020-06-24	Africa|hCoV-19/South Africa/KRISP-K002195/2020|EPI ISL 515593|C.1|South Africa|2020-07-10	0.0005530466	Africa
Africa|hCoV-19/South Africa/KRISP-0303/2020|EPI ISL 487348|B.1.144|South Africa|2020-06-25	Africa|hCoV-19/South Africa/KRISP-K002195/2020|EPI ISL 515593|C.1|South Africa|2020-07-10	0.0005812832	Africa
Africa|hCoV-19/South Africa/KRISP-0305/2020|EPI ISL 487291|B.1.1.206|South Africa|2020-06-24	Africa|hCoV-19/South Africa/KRISP-K002195/2020|EPI ISL 515593|C.1|South Africa|2020-07-10	0.0004558554	Africa
Africa|hCoV-19/South Africa/KRISP-0308/2020|EPI ISL 487292|C.1|South Africa|2020-06-24	Africa|hCoV-19/South Africa/KRISP-K002195/2020|EPI ISL 515593|C.1|South Africa|2020-07-10	0.0001354754	Africa
Africa|hCoV-19/South Africa/KRISP-0309/2020|EPI ISL 487293|C.1|South Africa|2020-06-24	Africa|hCoV-19/South Africa/KRISP-K002195/2020|EPI ISL 515593|C.1|South Africa|2020-07-10	0.0001039714	Africa
Africa|hCoV-19/South Africa/KRISP-0310/2020|EPI ISL 487294|C.1|South Africa|2020-06-24	Africa|hCoV-19/South Africa/KRISP-K002195/2020|EPI ISL 515593|C.1|South Africa|2020-07-10	0.0001359694	Africa
Africa|hCoV-19/South Africa/KRISP-0312/2020|EPI ISL 487295|B.1.1.62|South Africa|2020-06-24	Africa|hCoV-19/South Africa/KRISP-K002195/2020|EPI ISL 515593|C.1|South Africa|2020-07-10	0.0003715611	Africa
Africa|hCoV-19/South Africa/KRISP-0318/2020|EPI ISL 487297|B.1.1.206|South Africa|2020-06-23	Africa|hCoV-19/South Africa/KRISP-K002195/2020|EPI ISL 515593|C.1|South Africa|2020-07-10	0.0003701486	Africa
Africa|hCoV-19/South Africa/KRISP-0321/2020|EPI ISL 487298|B.1.1.206|South Africa|2020-06-24	Africa|hCoV-19/South Africa/KRISP-K002195/2020|EPI ISL 515593|C.1|South Africa|2020-07-10	0.0004478524	Africa
Africa|hCoV-19/South Africa/KRISP-0322/2020|EPI ISL 487299|B.1.1.288|South Africa|2020-06-24	Africa|hCoV-19/South Africa/KRISP-K002195/2020|EPI ISL 515593|C.1|South Africa|2020-07-10	0.0002782378	Africa
Africa|hCoV-19/South Africa/KRISP-0323/2020|EPI ISL 487300|B.1.1.288|South Africa|2020-06-24	Africa|hCoV-19/South Africa/KRISP-K002195/2020|EPI ISL 515593|C.1|South Africa|2020-07-10	0.0003076356	Africa
Africa|hCoV-19/South Africa/KRISP-0327/2020|EPI ISL 487301|C.1|South Africa|2020-06-24	Africa|hCoV-19/South Africa/KRISP-K002195/2020|EPI ISL 515593|C.1|South Africa|2020-07-10	0.0001397647	Africa
Africa|hCoV-19/South Africa/KRISP-0331/2020|EPI ISL 487302|B.1.1.206|South Africa|2020-06-24	Africa|hCoV-19/South Africa/KRISP-K002195/2020|EPI ISL 515593|C.1|South Africa|2020-07-10	0.0004105888	Africa
Africa|hCoV-19/South Africa/KRISP-0332/2020|EPI ISL 487303|C.1|South Africa|2020-06-24	Africa|hCoV-19/South Africa/KRISP-K002195/2020|EPI ISL 515593|C.1|South Africa|2020-07-10	0.0001027504	Africa
Africa|hCoV-19/South Africa/KRISP-0336/2020|EPI ISL 487304|B.1.1.273|South Africa|2020-06-18	Africa|hCoV-19/South Africa/KRISP-K002195/2020|EPI ISL 515593|C.1|South Africa|2020-07-10	0.0005046022	Africa
Africa|hCoV-19/South Africa/KRISP-0337/2020|EPI ISL 495517|B.1.1.273|South Africa|2020-06-18	Africa|hCoV-19/South Africa/KRISP-K002195/2020|EPI ISL 515593|C.1|South Africa|2020-07-10	0.0005185009	Africa
Africa|hCoV-19/South Africa/KRISP-0338/2020|EPI ISL 487305|B.1.1.273|South Africa|2020-06-18	Africa|hCoV-19/South Africa/KRISP-K002195/2020|EPI ISL 515593|C.1|South Africa|2020-07-10	0.0004745707	Africa
Africa|hCoV-19/South Africa/KRISP-0339/2020|EPI ISL 487306|B.1.1.273|South Africa|2020-06-18	Africa|hCoV-19/South Africa/KRISP-K002195/2020|EPI ISL 515593|C.1|South Africa|2020-07-10	0.0004835854	Africa
Africa|hCoV-19/South Africa/KRISP-0340/2020|EPI ISL 487307|B.1.1.273|South Africa|2020-06-17	Africa|hCoV-19/South Africa/KRISP-K002195/2020|EPI ISL 515593|C.1|South Africa|2020-07-10	0.0004796432	Africa
Africa|hCoV-19/South Africa/KRISP-0342/2020|EPI ISL 495518|B.1.1.206|South Africa|2020-06-18	Africa|hCoV-19/South Africa/KRISP-K002195/2020|EPI ISL 515593|C.1|South Africa|2020-07-10	0.0005247504	Africa
Africa|hCoV-19/South Africa/KRISP-0343/2020|EPI ISL 495519|H.1|South Africa|2020-06-18	Africa|hCoV-19/South Africa/KRISP-K002195/2020|EPI ISL 515593|C.1|South Africa|2020-07-10	0.0003740420	Africa
Africa|hCoV-19/South Africa/KRISP-0344/2020|EPI ISL 495520|C.1|South Africa|2020-06-20	Africa|hCoV-19/South Africa/KRISP-K002195/2020|EPI ISL 515593|C.1|South Africa|2020-07-10	0.0002363194	Africa
Africa|hCoV-19/South Africa/KRISP-0346/2020|EPI ISL 495521|B.1.140|South Africa|2020-06-18	Africa|hCoV-19/South Africa/KRISP-K002195/2020|EPI ISL 515593|C.1|South Africa|2020-07-10	0.0005857495	Africa
Africa|hCoV-19/South Africa/KRISP-0347/2020|EPI ISL 487308|B.1.1.206|South Africa|2020-06-18	Africa|hCoV-19/South Africa/KRISP-K002195/2020|EPI ISL 515593|C.1|South Africa|2020-07-10	0.0005046119	Africa
Africa|hCoV-19/South Africa/KRISP-0348/2020|EPI ISL 487309|B.1.144|South Africa|2020-06-18	Africa|hCoV-19/South Africa/KRISP-K002195/2020|EPI ISL 515593|C.1|South Africa|2020-07-10	0.0005510417	Africa
Africa|hCoV-19/South Africa/KRISP-0349/2020|EPI ISL 487310|B.1.1.206|South Africa|2020-06-17	Africa|hCoV-19/South Africa/KRISP-K002195/2020|EPI ISL 515593|C.1|South Africa|2020-07-10	0.0003388828	Africa
Africa|hCoV-19/South Africa/KRISP-0350/2020|EPI ISL 487311|B.1.1.206|South Africa|2020-06-17	Africa|hCoV-19/South Africa/KRISP-K002195/2020|EPI ISL 515593|C.1|South Africa|2020-07-10	0.0003366470	Africa
Africa|hCoV-19/South Africa/KRISP-0352/2020|EPI ISL 487312|B.1.1.206|South Africa|2020-06-17	Africa|hCoV-19/South Africa/KRISP-K002195/2020|EPI ISL 515593|C.1|South Africa|2020-07-10	0.0003365565	Africa
Africa|hCoV-19/South Africa/KRISP-0356/2020|EPI ISL 487313|B.1.5|South Africa|2020-06-25	Africa|hCoV-19/South Africa/KRISP-K002195/2020|EPI ISL 515593|C.1|South Africa|2020-07-10	0.0005754496	Africa
Africa|hCoV-19/South Africa/KRISP-0360/2020|EPI ISL 487314|C.1|South Africa|2020-06-19	Africa|hCoV-19/South Africa/KRISP-K002195/2020|EPI ISL 515593|C.1|South Africa|2020-07-10	0.0001681368	Africa
Africa|hCoV-19/South Africa/KRISP-0361/2020|EPI ISL 487315|B.1.1.206|South Africa|2020-06-18	Africa|hCoV-19/South Africa/KRISP-K002195/2020|EPI ISL 515593|C.1|South Africa|2020-07-10	0.0004841353	Africa
Africa|hCoV-19/South Africa/KRISP-0365/2020|EPI ISL 487316|B.1.1.84|South Africa|2020-06-25	Africa|hCoV-19/South Africa/KRISP-K002195/2020|EPI ISL 515593|C.1|South Africa|2020-07-10	0.0003699795	Africa
Africa|hCoV-19/South Africa/KRISP-0366/2020|EPI ISL 487317|B.1.1|South Africa|2020-06-18	Africa|hCoV-19/South Africa/KRISP-K002195/2020|EPI ISL 515593|C.1|South Africa|2020-07-10	0.0002783569	Africa
Africa|hCoV-19/South Africa/KRISP-0367/2020|EPI ISL 487318|B.1.1.273|South Africa|2020-06-25	Africa|hCoV-19/South Africa/KRISP-K002195/2020|EPI ISL 515593|C.1|South Africa|2020-07-10	0.0004715776	Africa
Africa|hCoV-19/South Africa/KRISP-0368/2020|EPI ISL 487319|B.1.1|South Africa|2020-06-18	Africa|hCoV-19/South Africa/KRISP-K002195/2020|EPI ISL 515593|C.1|South Africa|2020-07-10	0.0003026981	Africa
Africa|hCoV-19/South Africa/KRISP-0369/2020|EPI ISL 487320|B.1.1.84|South Africa|2020-06-25	Africa|hCoV-19/South Africa/KRISP-K002195/2020|EPI ISL 515593|C.1|South Africa|2020-07-10	0.0003699706	Africa
Africa|hCoV-19/South Africa/KRISP-0370/2020|EPI ISL 487321|B.1.140|South Africa|2020-06-25	Africa|hCoV-19/South Africa/KRISP-K002195/2020|EPI ISL 515593|C.1|South Africa|2020-07-10	0.0005719959	Africa
Africa|hCoV-19/South Africa/KRISP-0372/2020|EPI ISL 487323|B.1.106|South Africa|2020-06-19	Africa|hCoV-19/South Africa/KRISP-K002195/2020|EPI ISL 515593|C.1|South Africa|2020-07-10	0.0004772999	Africa
Africa|hCoV-19/South Africa/KRISP-0373/2020|EPI ISL 487324|B.1.106|South Africa|2020-06-19	Africa|hCoV-19/South Africa/KRISP-K002195/2020|EPI ISL 515593|C.1|South Africa|2020-07-10	0.0005382893	Africa
Africa|hCoV-19/South Africa/KRISP-0375/2020|EPI ISL 487325|B.1.140|South Africa|2020-06-25	Africa|hCoV-19/South Africa/KRISP-K002195/2020|EPI ISL 515593|C.1|South Africa|2020-07-10	0.0005761433	Africa
Africa|hCoV-19/South Africa/KRISP-0376/2020|EPI ISL 487326|B.1.5|South Africa|2020-06-22	Africa|hCoV-19/South Africa/KRISP-K002195/2020|EPI ISL 515593|C.1|South Africa|2020-07-10	0.0004074029	Africa
Africa|hCoV-19/South Africa/KRISP-0377/2020|EPI ISL 495522|B.1.1|South Africa|2020-06-22	Africa|hCoV-19/South Africa/KRISP-K002195/2020|EPI ISL 515593|C.1|South Africa|2020-07-10	0.0003181386	Africa
Africa|hCoV-19/South Africa/KRISP-0378/2020|EPI ISL 487327|B.1.1.84|South Africa|2020-06-22	Africa|hCoV-19/South Africa/KRISP-K002195/2020|EPI ISL 515593|C.1|South Africa|2020-07-10	0.0003811472	Africa
Africa|hCoV-19/South Africa/KRISP-0380/2020|EPI ISL 487328|B.1.1.84|South Africa|2020-06-25	Africa|hCoV-19/South Africa/KRISP-K002195/2020|EPI ISL 515593|C.1|South Africa|2020-07-10	0.0003366585	Africa
Africa|hCoV-19/South Africa/KRISP-0382/2020|EPI ISL 495523|B.1.140|South Africa|2020-06-25	Africa|hCoV-19/South Africa/KRISP-K002195/2020|EPI ISL 515593|C.1|South Africa|2020-07-10	0.0005601727	Africa
Africa|hCoV-19/South Africa/KRISP-0383/2020|EPI ISL 495524|B.1.140|South Africa|2020-06-25	Africa|hCoV-19/South Africa/KRISP-K002195/2020|EPI ISL 515593|C.1|South Africa|2020-07-10	0.0007468017	Africa
Africa|hCoV-19/South Africa/KRISP-0384/2020|EPI ISL 495525|B.1.140|South Africa|2020-06-25	Africa|hCoV-19/South Africa/KRISP-K002195/2020|EPI ISL 515593|C.1|South Africa|2020-07-10	0.0005552414	Africa
Africa|hCoV-19/South Africa/KRISP-0386/2020|EPI ISL 487329|B.1.1.62|South Africa|2020-07-01	Africa|hCoV-19/South Africa/KRISP-K002195/2020|EPI ISL 515593|C.1|South Africa|2020-07-10	0.0003700024	Africa
Africa|hCoV-19/South Africa/KRISP-0387/2020|EPI ISL 487330|B.1.1.99|South Africa|2020-07-01	Africa|hCoV-19/South Africa/KRISP-K002195/2020|EPI ISL 515593|C.1|South Africa|2020-07-10	0.0004042474	Africa
Africa|hCoV-19/South Africa/KRISP-0388/2020|EPI ISL 487331|B.1.140|South Africa|2020-07-01	Africa|hCoV-19/South Africa/KRISP-K002195/2020|EPI ISL 515593|C.1|South Africa|2020-07-10	0.0005423463	Africa
Africa|hCoV-19/South Africa/KRISP-0389/2020|EPI ISL 487332|C.9|South Africa|2020-07-01	Africa|hCoV-19/South Africa/KRISP-K002195/2020|EPI ISL 515593|C.1|South Africa|2020-07-10	0.0002690703	Africa
Africa|hCoV-19/South Africa/KRISP-0390/2020|EPI ISL 487333|C.2|South Africa|2020-07-01	Africa|hCoV-19/South Africa/KRISP-K002195/2020|EPI ISL 515593|C.1|South Africa|2020-07-10	0.0002712687	Africa
Africa|hCoV-19/South Africa/KRISP-0391/2020|EPI ISL 487334|B.1.1.206|South Africa|2020-07-01	Africa|hCoV-19/South Africa/KRISP-K002195/2020|EPI ISL 515593|C.1|South Africa|2020-07-10	0.0003372032	Africa
Africa|hCoV-19/South Africa/KRISP-0392/2020|EPI ISL 487335|B.1.5.19|South Africa|2020-07-01	Africa|hCoV-19/South Africa/KRISP-K002195/2020|EPI ISL 515593|C.1|South Africa|2020-07-10	0.0004185413	Africa
Africa|hCoV-19/South Africa/KRISP-0393/2020|EPI ISL 487336|C.6|South Africa|2020-07-01	Africa|hCoV-19/South Africa/KRISP-K002195/2020|EPI ISL 515593|C.1|South Africa|2020-07-10	0.0002026880	Africa
Africa|hCoV-19/South Africa/KRISP-0394/2020|EPI ISL 487337|B.1.5.19|South Africa|2020-07-01	Africa|hCoV-19/South Africa/KRISP-K002195/2020|EPI ISL 515593|C.1|South Africa|2020-07-10	0.0005059465	Africa
Africa|hCoV-19/South Africa/KRISP-0395/2020|EPI ISL 487338|C.2|South Africa|2020-07-01	Africa|hCoV-19/South Africa/KRISP-K002195/2020|EPI ISL 515593|C.1|South Africa|2020-07-10	0.0002690586	Africa
Africa|hCoV-19/South Africa/KRISP-0396/2020|EPI ISL 487339|C.1|South Africa|2020-07-01	Africa|hCoV-19/South Africa/KRISP-K002195/2020|EPI ISL 515593|C.1|South Africa|2020-07-10	0.0001350534	Africa
Africa|hCoV-19/South Africa/KRISP-0397/2020|EPI ISL 487340|B.1.5|South Africa|2020-07-01	Africa|hCoV-19/South Africa/KRISP-K002195/2020|EPI ISL 515593|C.1|South Africa|2020-07-10	0.0004709541	Africa
Africa|hCoV-19/South Africa/KRISP-0398/2020|EPI ISL 487341|B.1.1.206|South Africa|2020-07-01	Africa|hCoV-19/South Africa/KRISP-K002195/2020|EPI ISL 515593|C.1|South Africa|2020-07-10	0.0004143066	Africa
Africa|hCoV-19/South Africa/KRISP-04/2020|EPI ISL 436684|B.1.1.273|South Africa|2020-03-31	Africa|hCoV-19/South Africa/KRISP-K002195/2020|EPI ISL 515593|C.1|South Africa|2020-07-10	0.0003371461	Africa
Africa|hCoV-19/South Africa/KRISP-0402/2020|EPI ISL 495527|B.1.140|South Africa|2020-06-23	Africa|hCoV-19/South Africa/KRISP-K002195/2020|EPI ISL 515593|C.1|South Africa|2020-07-10	0.0006070579	Africa
Africa|hCoV-19/South Africa/KRISP-0403/2020|EPI ISL 495528|C.1|South Africa|2020-06-23	Africa|hCoV-19/South Africa/KRISP-K002195/2020|EPI ISL 515593|C.1|South Africa|2020-07-10	0.0000677173	Africa
Africa|hCoV-19/South Africa/KRISP-0404/2020|EPI ISL 495529|B.1.1.206|South Africa|2020-06-24	Africa|hCoV-19/South Africa/KRISP-K002195/2020|EPI ISL 515593|C.1|South Africa|2020-07-10	0.0004036476	Africa
Africa|hCoV-19/South Africa/KRISP-0405/2020|EPI ISL 495530|B.1.140|South Africa|2020-06-23	Africa|hCoV-19/South Africa/KRISP-K002195/2020|EPI ISL 515593|C.1|South Africa|2020-07-10	0.0006056692	Africa
Africa|hCoV-19/South Africa/KRISP-0406/2020|EPI ISL 495531|B.1.1.206|South Africa|2020-06-22	Africa|hCoV-19/South Africa/KRISP-K002195/2020|EPI ISL 515593|C.1|South Africa|2020-07-10	0.0004121921	Africa
Africa|hCoV-19/South Africa/KRISP-0407/2020|EPI ISL 495532|B.1.5|South Africa|2020-06-24	Africa|hCoV-19/South Africa/KRISP-K002195/2020|EPI ISL 515593|C.1|South Africa|2020-07-10	0.0004099730	Africa
Africa|hCoV-19/South Africa/KRISP-0408/2020|EPI ISL 495533|B.1.140|South Africa|2020-06-23	Africa|hCoV-19/South Africa/KRISP-K002195/2020|EPI ISL 515593|C.1|South Africa|2020-07-10	0.0004891426	Africa
Africa|hCoV-19/South Africa/KRISP-0409/2020|EPI ISL 495534|C.1|South Africa|2020-06-23	Africa|hCoV-19/South Africa/KRISP-K002195/2020|EPI ISL 515593|C.1|South Africa|2020-07-10	0.0000672506	Africa
Africa|hCoV-19/South Africa/KRISP-0410/2020|EPI ISL 495535|B.1.140|South Africa|2020-07-02	Africa|hCoV-19/South Africa/KRISP-K002195/2020|EPI ISL 515593|C.1|South Africa|2020-07-10	0.0006393154	Africa
Africa|hCoV-19/South Africa/KRISP-0411/2020|EPI ISL 495536|B.1.1.206|South Africa|2020-07-02	Africa|hCoV-19/South Africa/KRISP-K002195/2020|EPI ISL 515593|C.1|South Africa|2020-07-10	0.0004709525	Africa
Africa|hCoV-19/South Africa/KRISP-0412/2020|EPI ISL 495537|B.1.1.206|South Africa|2020-07-02	Africa|hCoV-19/South Africa/KRISP-K002195/2020|EPI ISL 515593|C.1|South Africa|2020-07-10	0.0005046021	Africa
Africa|hCoV-19/South Africa/KRISP-0413/2020|EPI ISL 495538|B.1.1.40|South Africa|2020-07-02	Africa|hCoV-19/South Africa/KRISP-K002195/2020|EPI ISL 515593|C.1|South Africa|2020-07-10	0.0004709319	Africa
Africa|hCoV-19/South Africa/KRISP-0414/2020|EPI ISL 495539|B.1.140|South Africa|2020-07-02	Africa|hCoV-19/South Africa/KRISP-K002195/2020|EPI ISL 515593|C.1|South Africa|2020-07-10	0.0005719710	Africa
Africa|hCoV-19/South Africa/KRISP-0415/2020|EPI ISL 495540|B.1.140|South Africa|2020-07-02	Africa|hCoV-19/South Africa/KRISP-K002195/2020|EPI ISL 515593|C.1|South Africa|2020-07-10	0.0006056286	Africa
Africa|hCoV-19/South Africa/KRISP-0417/2020|EPI ISL 495541|B.1.1.62|South Africa|2020-07-02	Africa|hCoV-19/South Africa/KRISP-K002195/2020|EPI ISL 515593|C.1|South Africa|2020-07-10	0.0004373041	Africa
Africa|hCoV-19/South Africa/KRISP-0418/2020|EPI ISL 495542|B.1.1.206|South Africa|2020-07-02	Africa|hCoV-19/South Africa/KRISP-K002195/2020|EPI ISL 515593|C.1|South Africa|2020-07-10	0.0005382405	Africa
Africa|hCoV-19/South Africa/KRISP-0420/2020|EPI ISL 495543|C.9|South Africa|2020-07-01	Africa|hCoV-19/South Africa/KRISP-K002195/2020|EPI ISL 515593|C.1|South Africa|2020-07-10	0.0002696052	Africa
Africa|hCoV-19/South Africa/KRISP-0421/2020|EPI ISL 495544|B.1.1|South Africa|2020-07-01	Africa|hCoV-19/South Africa/KRISP-K002195/2020|EPI ISL 515593|C.1|South Africa|2020-07-10	0.0004046779	Africa
Africa|hCoV-19/South Africa/KRISP-0423/2020|EPI ISL 495545|B.1.140|South Africa|2020-07-01	Africa|hCoV-19/South Africa/KRISP-K002195/2020|EPI ISL 515593|C.1|South Africa|2020-07-10	0.0005135737	Africa
Africa|hCoV-19/South Africa/KRISP-0426/2020|EPI ISL 495546|B.1.1.206|South Africa|2020-07-01	Africa|hCoV-19/South Africa/KRISP-K002195/2020|EPI ISL 515593|C.1|South Africa|2020-07-10	0.0005047768	Africa
Africa|hCoV-19/South Africa/KRISP-0436/2020|EPI ISL 498055|B.1.1|South Africa|2020-07-01	Africa|hCoV-19/South Africa/KRISP-K002195/2020|EPI ISL 515593|C.1|South Africa|2020-07-10	0.0004372851	Africa
Africa|hCoV-19/South Africa/KRISP-0445/2020|EPI ISL 498058|H.1|South Africa|2020-06-30	Africa|hCoV-19/South Africa/KRISP-K002195/2020|EPI ISL 515593|C.1|South Africa|2020-07-10	0.0003422341	Africa
Africa|hCoV-19/South Africa/KRISP-0446/2020|EPI ISL 498059|B.1.5|South Africa|2020-06-30	Africa|hCoV-19/South Africa/KRISP-K002195/2020|EPI ISL 515593|C.1|South Africa|2020-07-10	0.0003426175	Africa
Africa|hCoV-19/South Africa/KRISP-045/2020|EPI ISL 436686|B.1.1.1|South Africa|2020-03-27	Africa|hCoV-19/South Africa/KRISP-K002195/2020|EPI ISL 515593|C.1|South Africa|2020-07-10	0.0001681514	Africa
Africa|hCoV-19/South Africa/KRISP-0458/2020|EPI ISL 495549|B.1.1|South Africa|2020-07-02	Africa|hCoV-19/South Africa/KRISP-K002195/2020|EPI ISL 515593|C.1|South Africa|2020-07-10	0.0004727426	Africa
Africa|hCoV-19/South Africa/KRISP-0460/2020|EPI ISL 495550|B.1.106|South Africa|2020-07-02	Africa|hCoV-19/South Africa/KRISP-K002195/2020|EPI ISL 515593|C.1|South Africa|2020-07-10	0.0004711918	Africa
Africa|hCoV-19/South Africa/KRISP-0462/2020|EPI ISL 495552|B.1.106|South Africa|2020-07-02	Africa|hCoV-19/South Africa/KRISP-K002195/2020|EPI ISL 515593|C.1|South Africa|2020-07-10	0.0004759808	Africa
Africa|hCoV-19/South Africa/KRISP-0464/2020|EPI ISL 495553|B.1.5|South Africa|2020-06-30	Africa|hCoV-19/South Africa/KRISP-K002195/2020|EPI ISL 515593|C.1|South Africa|2020-07-10	0.0004597287	Africa
Africa|hCoV-19/South Africa/KRISP-0469/2020|EPI ISL 495555|H.1|South Africa|2020-07-06	Africa|hCoV-19/South Africa/KRISP-K002195/2020|EPI ISL 515593|C.1|South Africa|2020-07-10	0.0003744397	Africa
Africa|hCoV-19/South Africa/KRISP-0474/2020|EPI ISL 495557|H.1|South Africa|2020-07-06	Africa|hCoV-19/South Africa/KRISP-K002195/2020|EPI ISL 515593|C.1|South Africa|2020-07-10	0.0003699955	Africa
Africa|hCoV-19/South Africa/KRISP-0475/2020|EPI ISL 495558|H.1|South Africa|2020-07-06	Africa|hCoV-19/South Africa/KRISP-K002195/2020|EPI ISL 515593|C.1|South Africa|2020-07-10	0.0003387366	Africa
Africa|hCoV-19/South Africa/KRISP-0478/2020|EPI ISL 495559|B.1.1|South Africa|2020-07-05	Africa|hCoV-19/South Africa/KRISP-K002195/2020|EPI ISL 515593|C.1|South Africa|2020-07-10	0.0002694607	Africa
Africa|hCoV-19/South Africa/KRISP-0485/2020|EPI ISL 495561|B.1.1.206|South Africa|2020-07-03	Africa|hCoV-19/South Africa/KRISP-K002195/2020|EPI ISL 515593|C.1|South Africa|2020-07-10	0.0003383553	Africa
Africa|hCoV-19/South Africa/KRISP-0487/2020|EPI ISL 495562|B.1.106|South Africa|2020-07-03	Africa|hCoV-19/South Africa/KRISP-K002195/2020|EPI ISL 515593|C.1|South Africa|2020-07-10	0.0006056141	Africa
Africa|hCoV-19/South Africa/KRISP-0489/2020|EPI ISL 498060|B.1.1.206|South Africa|2020-07-09	Africa|hCoV-19/South Africa/KRISP-K002195/2020|EPI ISL 515593|C.1|South Africa|2020-07-10	0.0004047735	Africa
Africa|hCoV-19/South Africa/KRISP-0490/2020|EPI ISL 498061|B.1.1.206|South Africa|2020-07-09	Africa|hCoV-19/South Africa/KRISP-K002195/2020|EPI ISL 515593|C.1|South Africa|2020-07-10	0.0004036301	Africa
Africa|hCoV-19/South Africa/KRISP-0491/2020|EPI ISL 498062|B.1.1.273|South Africa|2020-07-07	Africa|hCoV-19/South Africa/KRISP-K002195/2020|EPI ISL 515593|C.1|South Africa|2020-07-10	0.0005045700	Africa
Africa|hCoV-19/South Africa/KRISP-0492/2020|EPI ISL 498063|B.1.1.273|South Africa|2020-07-07	Africa|hCoV-19/South Africa/KRISP-K002195/2020|EPI ISL 515593|C.1|South Africa|2020-07-10	0.0005086535	Africa
Africa|hCoV-19/South Africa/KRISP-0493/2020|EPI ISL 498064|B.1.1.67|South Africa|2020-07-07	Africa|hCoV-19/South Africa/KRISP-K002195/2020|EPI ISL 515593|C.1|South Africa|2020-07-10	0.0004059427	Africa
Africa|hCoV-19/South Africa/KRISP-0494/2020|EPI ISL 498065|B.1.1.206|South Africa|2020-07-09	Africa|hCoV-19/South Africa/KRISP-K002195/2020|EPI ISL 515593|C.1|South Africa|2020-07-10	0.0004372747	Africa
Africa|hCoV-19/South Africa/KRISP-0497/2020|EPI ISL 498066|B.1.1.206|South Africa|2020-07-09	Africa|hCoV-19/South Africa/KRISP-K002195/2020|EPI ISL 515593|C.1|South Africa|2020-07-10	0.0004372748	Africa
Africa|hCoV-19/South Africa/KRISP-0498/2020|EPI ISL 498067|B.1|South Africa|2020-07-10	Africa|hCoV-19/South Africa/KRISP-K002195/2020|EPI ISL 515593|C.1|South Africa|2020-07-10	0.0006392875	Africa
Africa|hCoV-19/South Africa/KRISP-0500/2020|EPI ISL 498068|B.1.1|South Africa|2020-07-07	Africa|hCoV-19/South Africa/KRISP-K002195/2020|EPI ISL 515593|C.1|South Africa|2020-07-10	0.0003515724	Africa
Africa|hCoV-19/South Africa/KRISP-0501/2020|EPI ISL 498069|B.1.5|South Africa|2020-07-11	Africa|hCoV-19/South Africa/KRISP-K002195/2020|EPI ISL 515593|C.1|South Africa|2020-07-10	0.0005046377	Africa
Africa|hCoV-19/South Africa/KRISP-0502/2020|EPI ISL 498070|B.1.1.273|South Africa|2020-07-11	Africa|hCoV-19/South Africa/KRISP-K002195/2020|EPI ISL 515593|C.1|South Africa|2020-07-10	0.0005388168	Africa
Africa|hCoV-19/South Africa/KRISP-0503/2020|EPI ISL 498071|B.1.1.273|South Africa|2020-07-11	Africa|hCoV-19/South Africa/KRISP-K002195/2020|EPI ISL 515593|C.1|South Africa|2020-07-10	0.0006392724	Africa
Africa|hCoV-19/South Africa/KRISP-0526/2020|EPI ISL 498072|B.1.5.19|South Africa|2020-07-13	Africa|hCoV-19/South Africa/KRISP-K002195/2020|EPI ISL 515593|C.1|South Africa|2020-07-10	0.0005382766	Africa
Africa|hCoV-19/South Africa/KRISP-0527/2020|EPI ISL 498073|B.1.140|South Africa|2020-07-14	Africa|hCoV-19/South Africa/KRISP-K002195/2020|EPI ISL 515593|C.1|South Africa|2020-07-10	0.0007066403	Africa
Africa|hCoV-19/South Africa/KRISP-0529/2020|EPI ISL 498074|C.1|South Africa|2020-07-13	Africa|hCoV-19/South Africa/KRISP-K002195/2020|EPI ISL 515593|C.1|South Africa|2020-07-10	0.0001345184	Africa
Africa|hCoV-19/South Africa/KRISP-0531/2020|EPI ISL 498075|B.1.5|South Africa|2020-07-14	Africa|hCoV-19/South Africa/KRISP-K002195/2020|EPI ISL 515593|C.1|South Africa|2020-07-10	0.0006056285	Africa
Africa|hCoV-19/South Africa/KRISP-0534/2020|EPI ISL 498077|B.1.5|South Africa|2020-07-14	Africa|hCoV-19/South Africa/KRISP-K002195/2020|EPI ISL 515593|C.1|South Africa|2020-07-10	0.0006056693	Africa
Africa|hCoV-19/South Africa/KRISP-0535/2020|EPI ISL 498078|B.1.1.206|South Africa|2020-07-08	Africa|hCoV-19/South Africa/KRISP-K002195/2020|EPI ISL 515593|C.1|South Africa|2020-07-10	0.0005719191	Africa
Africa|hCoV-19/South Africa/KRISP-0536/2020|EPI ISL 498079|B.1.1|South Africa|2020-07-14	Africa|hCoV-19/South Africa/KRISP-K002195/2020|EPI ISL 515593|C.1|South Africa|2020-07-10	0.0004372938	Africa
Africa|hCoV-19/South Africa/KRISP-0538/2020|EPI ISL 498080|B.1.1.254|South Africa|2020-07-14	Africa|hCoV-19/South Africa/KRISP-K002195/2020|EPI ISL 515593|C.1|South Africa|2020-07-10	0.0003730313	Africa
Africa|hCoV-19/South Africa/KRISP-0539/2020|EPI ISL 498081|B.1.1.206|South Africa|2020-07-07	Africa|hCoV-19/South Africa/KRISP-K002195/2020|EPI ISL 515593|C.1|South Africa|2020-07-10	0.0004709413	Africa
Africa|hCoV-19/South Africa/KRISP-0540/2020|EPI ISL 498082|B.1.1|South Africa|2020-07-14	Africa|hCoV-19/South Africa/KRISP-K002195/2020|EPI ISL 515593|C.1|South Africa|2020-07-10	0.0003699868	Africa
Africa|hCoV-19/South Africa/KRISP-0541/2020|EPI ISL 498083|B.1.1.206|South Africa|2020-07-14	Africa|hCoV-19/South Africa/KRISP-K002195/2020|EPI ISL 515593|C.1|South Africa|2020-07-10	0.0005127492	Africa
Africa|hCoV-19/South Africa/KRISP-0543/2020|EPI ISL 498084|C.2|South Africa|2020-07-12	Africa|hCoV-19/South Africa/KRISP-K002195/2020|EPI ISL 515593|C.1|South Africa|2020-07-10	0.0004036207	Africa
Africa|hCoV-19/South Africa/KRISP-0544/2020|EPI ISL 498085|B.1.1.206|South Africa|2020-07-13	Africa|hCoV-19/South Africa/KRISP-K002195/2020|EPI ISL 515593|C.1|South Africa|2020-07-10	0.0004393048	Africa
Africa|hCoV-19/South Africa/KRISP-0545/2020|EPI ISL 498086|B.1.1.273|South Africa|2020-07-14	Africa|hCoV-19/South Africa/KRISP-K002195/2020|EPI ISL 515593|C.1|South Africa|2020-07-10	0.0005718942	Africa
Africa|hCoV-19/South Africa/KRISP-0548/2020|EPI ISL 498087|B.1.1.273|South Africa|2020-07-15	Africa|hCoV-19/South Africa/KRISP-K002195/2020|EPI ISL 515593|C.1|South Africa|2020-07-10	0.0004709114	Africa
Africa|hCoV-19/South Africa/KRISP-0549/2020|EPI ISL 498088|B.1.140|South Africa|2020-07-15	Africa|hCoV-19/South Africa/KRISP-K002195/2020|EPI ISL 515593|C.1|South Africa|2020-07-10	0.0005719959	Africa
Africa|hCoV-19/South Africa/KRISP-0550/2020|EPI ISL 498089|B.1.1.34|South Africa|2020-07-15	Africa|hCoV-19/South Africa/KRISP-K002195/2020|EPI ISL 515593|C.1|South Africa|2020-07-10	0.0005046361	Africa
Africa|hCoV-19/South Africa/KRISP-0551/2020|EPI ISL 498090|H.1|South Africa|2020-07-14	Africa|hCoV-19/South Africa/KRISP-K002195/2020|EPI ISL 515593|C.1|South Africa|2020-07-10	0.0003699955	Africa
Africa|hCoV-19/South Africa/KRISP-0552/2020|EPI ISL 498091|H.1|South Africa|2020-07-14	Africa|hCoV-19/South Africa/KRISP-K002195/2020|EPI ISL 515593|C.1|South Africa|2020-07-10	0.0003699955	Africa
Africa|hCoV-19/South Africa/KRISP-0553/2020|EPI ISL 498092|H.1|South Africa|2020-07-14	Africa|hCoV-19/South Africa/KRISP-K002195/2020|EPI ISL 515593|C.1|South Africa|2020-07-10	0.0003717835	Africa
Africa|hCoV-19/South Africa/KRISP-0554/2020|EPI ISL 498093|B.1.1|South Africa|2020-07-14	Africa|hCoV-19/South Africa/KRISP-K002195/2020|EPI ISL 515593|C.1|South Africa|2020-07-10	0.0003722363	Africa
Africa|hCoV-19/South Africa/KRISP-0555/2020|EPI ISL 498094|B.1.140|South Africa|2020-07-15	Africa|hCoV-19/South Africa/KRISP-K002195/2020|EPI ISL 515593|C.1|South Africa|2020-07-10	0.0006056430	Africa
Africa|hCoV-19/South Africa/KRISP-0556/2020|EPI ISL 498095|B.1.1.273|South Africa|2020-07-15	Africa|hCoV-19/South Africa/KRISP-K002195/2020|EPI ISL 515593|C.1|South Africa|2020-07-10	0.0004709225	Africa
Africa|hCoV-19/South Africa/KRISP-0557/2020|EPI ISL 498096|C.1|South Africa|2020-07-14	Africa|hCoV-19/South Africa/KRISP-K002195/2020|EPI ISL 515593|C.1|South Africa|2020-07-10	0.0001345230	Africa
Africa|hCoV-19/South Africa/KRISP-0558/2020|EPI ISL 498097|B.1.1.206|South Africa|2020-07-15	Africa|hCoV-19/South Africa/KRISP-K002195/2020|EPI ISL 515593|C.1|South Africa|2020-07-10	0.0004396210	Africa
Africa|hCoV-19/South Africa/KRISP-0559/2020|EPI ISL 498098|B.1.1.206|South Africa|2020-07-14	Africa|hCoV-19/South Africa/KRISP-K002195/2020|EPI ISL 515593|C.1|South Africa|2020-07-10	0.0005046020	Africa
Africa|hCoV-19/South Africa/KRISP-0560/2020|EPI ISL 498099|B.1.1|South Africa|2020-07-15	Africa|hCoV-19/South Africa/KRISP-K002195/2020|EPI ISL 515593|C.1|South Africa|2020-07-10	0.0003363301	Africa
Africa|hCoV-19/South Africa/KRISP-0561/2020|EPI ISL 498100|H.1|South Africa|2020-07-15	Africa|hCoV-19/South Africa/KRISP-K002195/2020|EPI ISL 515593|C.1|South Africa|2020-07-10	0.0004036396	Africa
Africa|hCoV-19/South Africa/KRISP-0562/2020|EPI ISL 498101|B.1.140|South Africa|2020-07-15	Africa|hCoV-19/South Africa/KRISP-K002195/2020|EPI ISL 515593|C.1|South Africa|2020-07-10	0.0005383147	Africa
Africa|hCoV-19/South Africa/KRISP-0564/2020|EPI ISL 498103|B.1.1|South Africa|2020-07-15	Africa|hCoV-19/South Africa/KRISP-K002195/2020|EPI ISL 515593|C.1|South Africa|2020-07-10	0.0002690532	Africa
Africa|hCoV-19/South Africa/KRISP-0565/2020|EPI ISL 498104|C.2|South Africa|2020-07-14	Africa|hCoV-19/South Africa/KRISP-K002195/2020|EPI ISL 515593|C.1|South Africa|2020-07-10	0.0002690586	Africa
Africa|hCoV-19/South Africa/KRISP-0567/2020|EPI ISL 498105|B.1.1.206|South Africa|2020-07-15	Africa|hCoV-19/South Africa/KRISP-K002195/2020|EPI ISL 515593|C.1|South Africa|2020-07-10	0.0004399781	Africa
Africa|hCoV-19/South Africa/KRISP-0568/2020|EPI ISL 498106|B.1.1|South Africa|2020-07-15	Africa|hCoV-19/South Africa/KRISP-K002195/2020|EPI ISL 515593|C.1|South Africa|2020-07-10	0.0003363301	Africa
Africa|hCoV-19/South Africa/KRISP-0569/2020|EPI ISL 498107|B.1.1.206|South Africa|2020-07-15	Africa|hCoV-19/South Africa/KRISP-K002195/2020|EPI ISL 515593|C.1|South Africa|2020-07-10	0.0004061157	Africa
Africa|hCoV-19/South Africa/KRISP-0570/2020|EPI ISL 498108|B.1.1.56|South Africa|2020-07-02	Africa|hCoV-19/South Africa/KRISP-K002195/2020|EPI ISL 515593|C.1|South Africa|2020-07-10	0.0004373129	Africa
Africa|hCoV-19/South Africa/KRISP-0571/2020|EPI ISL 498109|B.1.1.56|South Africa|2020-07-14	Africa|hCoV-19/South Africa/KRISP-K002195/2020|EPI ISL 515593|C.1|South Africa|2020-07-10	0.0003700029	Africa
Africa|hCoV-19/South Africa/KRISP-0572/2020|EPI ISL 498110|B.1.5|South Africa|2020-07-13	Africa|hCoV-19/South Africa/KRISP-K002195/2020|EPI ISL 515593|C.1|South Africa|2020-07-10	0.0005719824	Africa
Africa|hCoV-19/South Africa/KRISP-0573/2020|EPI ISL 498111|B.1.1.206|South Africa|2020-07-14	Africa|hCoV-19/South Africa/KRISP-K002195/2020|EPI ISL 515593|C.1|South Africa|2020-07-10	0.0005046021	Africa
Africa|hCoV-19/South Africa/KRISP-0574/2020|EPI ISL 498112|B.1.1.206|South Africa|2020-07-15	Africa|hCoV-19/South Africa/KRISP-K002195/2020|EPI ISL 515593|C.1|South Africa|2020-07-10	0.0005382766	Africa
Africa|hCoV-19/South Africa/KRISP-0575/2020|EPI ISL 498113|B.1.1.206|South Africa|2020-07-13	Africa|hCoV-19/South Africa/KRISP-K002195/2020|EPI ISL 515593|C.1|South Africa|2020-07-10	0.0005046021	Africa
Africa|hCoV-19/South Africa/KRISP-0576/2020|EPI ISL 498114|B.1.1.206|South Africa|2020-07-07	Africa|hCoV-19/South Africa/KRISP-K002195/2020|EPI ISL 515593|C.1|South Africa|2020-07-10	0.0004036301	Africa
Africa|hCoV-19/South Africa/KRISP-0577/2020|EPI ISL 498115|B.1.1.56|South Africa|2020-07-09	Africa|hCoV-19/South Africa/KRISP-K002195/2020|EPI ISL 515593|C.1|South Africa|2020-07-10	0.0005046021	Africa
Africa|hCoV-19/South Africa/KRISP-0578/2020|EPI ISL 498116|B.1.1.206|South Africa|2020-07-09	Africa|hCoV-19/South Africa/KRISP-K002195/2020|EPI ISL 515593|C.1|South Africa|2020-07-10	0.0004372851	Africa
Africa|hCoV-19/South Africa/KRISP-0579/2020|EPI ISL 498117|B.1.1.273|South Africa|2020-07-08	Africa|hCoV-19/South Africa/KRISP-K002195/2020|EPI ISL 515593|C.1|South Africa|2020-07-10	0.0005045920	Africa
Africa|hCoV-19/South Africa/KRISP-0580/2020|EPI ISL 498118|B.1.1.206|South Africa|2020-07-07	Africa|hCoV-19/South Africa/KRISP-K002195/2020|EPI ISL 515593|C.1|South Africa|2020-07-10	0.0004372851	Africa
Africa|hCoV-19/South Africa/KRISP-0581/2020|EPI ISL 498119|B.1.1.273|South Africa|2020-07-09	Africa|hCoV-19/South Africa/KRISP-K002195/2020|EPI ISL 515593|C.1|South Africa|2020-07-10	0.0004372660	Africa
Africa|hCoV-19/South Africa/KRISP-0584/2020|EPI ISL 498122|B.1|South Africa|2020-07-07	Africa|hCoV-19/South Africa/KRISP-K002195/2020|EPI ISL 515593|C.1|South Africa|2020-07-10	0.0005046259	Africa
Africa|hCoV-19/South Africa/KRISP-0585/2020|EPI ISL 498123|B.1.140|South Africa|2020-07-08	Africa|hCoV-19/South Africa/KRISP-K002195/2020|EPI ISL 515593|C.1|South Africa|2020-07-10	0.0006393026	Africa
Africa|hCoV-19/South Africa/KRISP-0586/2020|EPI ISL 498124|B.1.1.273|South Africa|2020-07-08	Africa|hCoV-19/South Africa/KRISP-K002195/2020|EPI ISL 515593|C.1|South Africa|2020-07-10	0.0004709319	Africa
Africa|hCoV-19/South Africa/KRISP-0587/2020|EPI ISL 498125|B.1.1.56|South Africa|2020-07-09	Africa|hCoV-19/South Africa/KRISP-K002195/2020|EPI ISL 515593|C.1|South Africa|2020-07-10	0.0004709319	Africa
Africa|hCoV-19/South Africa/KRISP-0588/2020|EPI ISL 498126|B.1.140|South Africa|2020-07-08	Africa|hCoV-19/South Africa/KRISP-K002195/2020|EPI ISL 515593|C.1|South Africa|2020-07-10	0.0006056285	Africa
Africa|hCoV-19/South Africa/KRISP-06/2020|EPI ISL 421573|B.6|South Africa|2020-03-31	Africa|hCoV-19/South Africa/KRISP-K002195/2020|EPI ISL 515593|C.1|South Africa|2020-07-10	0.0006417983	Africa
Africa|hCoV-19/South Africa/KRISP-07/2020|EPI ISL 421574|B.1.106|South Africa|2020-04-01	Africa|hCoV-19/South Africa/KRISP-K002195/2020|EPI ISL 515593|C.1|South Africa|2020-07-10	0.0004036627	Africa
Africa|hCoV-19/South Africa/KRISP-101/2020|EPI ISL 455631|B.1.5|South Africa|2020-04-30	Africa|hCoV-19/South Africa/KRISP-K002195/2020|EPI ISL 515593|C.1|South Africa|2020-07-10	0.0004036491	Africa
Africa|hCoV-19/South Africa/KRISP-102/2020|EPI ISL 455632|B.1.1|South Africa|2020-04-30	Africa|hCoV-19/South Africa/KRISP-K002195/2020|EPI ISL 515593|C.1|South Africa|2020-07-10	0.0003026910	Africa
Africa|hCoV-19/South Africa/KRISP-103/2020|EPI ISL 455633|B.1.106|South Africa|2020-04-30	Africa|hCoV-19/South Africa/KRISP-K002195/2020|EPI ISL 515593|C.1|South Africa|2020-07-10	0.0005052938	Africa
Africa|hCoV-19/South Africa/KRISP-104/2020|EPI ISL 455634|B.1.106|South Africa|2020-05-01	Africa|hCoV-19/South Africa/KRISP-K002195/2020|EPI ISL 515593|C.1|South Africa|2020-07-10	0.0005210527	Africa
Africa|hCoV-19/South Africa/KRISP-105/2020|EPI ISL 455635|B.1.106|South Africa|2020-05-05	Africa|hCoV-19/South Africa/KRISP-K002195/2020|EPI ISL 515593|C.1|South Africa|2020-07-10	0.0005060947	Africa
Africa|hCoV-19/South Africa/KRISP-106/2020|EPI ISL 455636|B.1.106|South Africa|2020-03-31	Africa|hCoV-19/South Africa/KRISP-K002195/2020|EPI ISL 515593|C.1|South Africa|2020-07-10	0.0004372954	Africa
Africa|hCoV-19/South Africa/KRISP-108/2020|EPI ISL 455638|B.1|South Africa|2020-05-04	Africa|hCoV-19/South Africa/KRISP-K002195/2020|EPI ISL 515593|C.1|South Africa|2020-07-10	0.0004872307	Africa
Africa|hCoV-19/South Africa/KRISP-109/2020|EPI ISL 455639|B.1.1.57|South Africa|2020-03-31	Africa|hCoV-19/South Africa/KRISP-K002195/2020|EPI ISL 515593|C.1|South Africa|2020-07-10	0.0003699863	Africa
Africa|hCoV-19/South Africa/KRISP-K000566/2020|EPI ISL 509223|B.1.1.206|South Africa|2020-07-13	Africa|hCoV-19/South Africa/KRISP-K002195/2020|EPI ISL 515593|C.1|South Africa|2020-07-10	0.0004372851	Africa
Africa|hCoV-19/South Africa/KRISP-K000567/2020|EPI ISL 509224|B.1.1.62|South Africa|2020-07-13	Africa|hCoV-19/South Africa/KRISP-K002195/2020|EPI ISL 515593|C.1|South Africa|2020-07-10	0.0004373483	Africa
Africa|hCoV-19/South Africa/KRISP-K000568/2020|EPI ISL 509225|B.1.1.206|South Africa|2020-07-11	Africa|hCoV-19/South Africa/KRISP-K002195/2020|EPI ISL 515593|C.1|South Africa|2020-07-10	0.0004373041	Africa
Africa|hCoV-19/South Africa/KRISP-K000569/2020|EPI ISL 509226|H.1|South Africa|2020-07-11	Africa|hCoV-19/South Africa/KRISP-K002195/2020|EPI ISL 515593|C.1|South Africa|2020-07-10	0.0004709636	Africa
Africa|hCoV-19/South Africa/KRISP-K000571/2020|EPI ISL 509227|B.1.1.99|South Africa|2020-07-13	Africa|hCoV-19/South Africa/KRISP-K002195/2020|EPI ISL 515593|C.1|South Africa|2020-07-10	0.0003057549	Africa
Africa|hCoV-19/South Africa/KRISP-K000572/2020|EPI ISL 509228|B.1.1.206|South Africa|2020-07-13	Africa|hCoV-19/South Africa/KRISP-K002195/2020|EPI ISL 515593|C.1|South Africa|2020-07-10	0.0005045921	Africa
Africa|hCoV-19/South Africa/KRISP-K000573/2020|EPI ISL 509229|B.1.1.206|South Africa|2020-07-10	Africa|hCoV-19/South Africa/KRISP-K002195/2020|EPI ISL 515593|C.1|South Africa|2020-07-10	0.0003699868	Africa
Africa|hCoV-19/South Africa/KRISP-K000574/2020|EPI ISL 509230|B.1.5.19|South Africa|2020-07-13	Africa|hCoV-19/South Africa/KRISP-K002195/2020|EPI ISL 515593|C.1|South Africa|2020-07-10	0.0005046039	Africa
Africa|hCoV-19/South Africa/KRISP-K000575/2020|EPI ISL 509231|B.1.140|South Africa|2020-07-13	Africa|hCoV-19/South Africa/KRISP-K002195/2020|EPI ISL 515593|C.1|South Africa|2020-07-10	0.0006056143	Africa
Africa|hCoV-19/South Africa/KRISP-K000576/2020|EPI ISL 509232|B.1.1.206|South Africa|2020-07-13	Africa|hCoV-19/South Africa/KRISP-K002195/2020|EPI ISL 515593|C.1|South Africa|2020-07-10	0.0004709414	Africa
Africa|hCoV-19/South Africa/KRISP-K000577/2020|EPI ISL 509233|B.1.1.206|South Africa|2020-07-11	Africa|hCoV-19/South Africa/KRISP-K002195/2020|EPI ISL 515593|C.1|South Africa|2020-07-10	0.0003363301	Africa
Africa|hCoV-19/South Africa/KRISP-K000578/2020|EPI ISL 509234|C.1|South Africa|2020-07-13	Africa|hCoV-19/South Africa/KRISP-K002195/2020|EPI ISL 515593|C.1|South Africa|2020-07-10	0.0002031273	Africa
Africa|hCoV-19/South Africa/KRISP-K000579/2020|EPI ISL 509235|C.1|South Africa|2020-07-10	Africa|hCoV-19/South Africa/KRISP-K002195/2020|EPI ISL 515593|C.1|South Africa|2020-07-10	0.0000672574	Africa
Africa|hCoV-19/South Africa/KRISP-K000580/2020|EPI ISL 509236|B.1.1|South Africa|2020-07-13	Africa|hCoV-19/South Africa/KRISP-K002195/2020|EPI ISL 515593|C.1|South Africa|2020-07-10	0.0004036396	Africa
Africa|hCoV-19/South Africa/KRISP-K000581/2020|EPI ISL 509237|B.1.1.206|South Africa|2020-07-13	Africa|hCoV-19/South Africa/KRISP-K002195/2020|EPI ISL 515593|C.1|South Africa|2020-07-10	0.0005382766	Africa
Africa|hCoV-19/South Africa/KRISP-K000582/2020|EPI ISL 509238|B.1.1.206|South Africa|2020-07-13	Africa|hCoV-19/South Africa/KRISP-K002195/2020|EPI ISL 515593|C.1|South Africa|2020-07-10	0.0004036301	Africa
Africa|hCoV-19/South Africa/KRISP-K000583/2020|EPI ISL 509239|B.1.1.206|South Africa|2020-07-13	Africa|hCoV-19/South Africa/KRISP-K002195/2020|EPI ISL 515593|C.1|South Africa|2020-07-10	0.0004372938	Africa
Africa|hCoV-19/South Africa/KRISP-K000584/2020|EPI ISL 509240|B.1.1.273|South Africa|2020-07-13	Africa|hCoV-19/South Africa/KRISP-K002195/2020|EPI ISL 515593|C.1|South Africa|2020-07-10	0.0005382189	Africa
Africa|hCoV-19/South Africa/KRISP-K000585/2020|EPI ISL 509241|B.1.140|South Africa|2020-07-13	Africa|hCoV-19/South Africa/KRISP-K002195/2020|EPI ISL 515593|C.1|South Africa|2020-07-10	0.0005383147	Africa
Africa|hCoV-19/South Africa/KRISP-K000586/2020|EPI ISL 509242|B.1.140|South Africa|2020-07-13	Africa|hCoV-19/South Africa/KRISP-K002195/2020|EPI ISL 515593|C.1|South Africa|2020-07-10	0.0005722732	Africa
Africa|hCoV-19/South Africa/KRISP-K000588/2020|EPI ISL 509243|B.1.1.206|South Africa|2020-07-13	Africa|hCoV-19/South Africa/KRISP-K002195/2020|EPI ISL 515593|C.1|South Africa|2020-07-10	0.0004709413	Africa
Africa|hCoV-19/South Africa/KRISP-K000589/2020|EPI ISL 509244|B.1.1.206|South Africa|2020-07-13	Africa|hCoV-19/South Africa/KRISP-K002195/2020|EPI ISL 515593|C.1|South Africa|2020-07-10	0.0004709619	Africa
Africa|hCoV-19/South Africa/KRISP-K000591/2020|EPI ISL 509245|B.1.5|South Africa|2020-07-12	Africa|hCoV-19/South Africa/KRISP-K002195/2020|EPI ISL 515593|C.1|South Africa|2020-07-10	0.0003700042	Africa
Africa|hCoV-19/South Africa/KRISP-K000592/2020|EPI ISL 509246|B.1.1.273|South Africa|2020-07-13	Africa|hCoV-19/South Africa/KRISP-K002195/2020|EPI ISL 515593|C.1|South Africa|2020-07-10	0.0004747366	Africa
Africa|hCoV-19/South Africa/KRISP-K000594/2020|EPI ISL 509247|B.1.140|South Africa|2020-07-02	Africa|hCoV-19/South Africa/KRISP-K002195/2020|EPI ISL 515593|C.1|South Africa|2020-07-10	0.0006392875	Africa
Africa|hCoV-19/South Africa/KRISP-K000595/2020|EPI ISL 509248|B.1.140|South Africa|2020-07-02	Africa|hCoV-19/South Africa/KRISP-K002195/2020|EPI ISL 515593|C.1|South Africa|2020-07-10	0.0006056286	Africa
Africa|hCoV-19/South Africa/KRISP-K000596/2020|EPI ISL 509249|B.1.1.206|South Africa|2020-07-02	Africa|hCoV-19/South Africa/KRISP-K002195/2020|EPI ISL 515593|C.1|South Africa|2020-07-10	0.0005046241	Africa
Africa|hCoV-19/South Africa/KRISP-K000597/2020|EPI ISL 509250|B.1.1.34|South Africa|2020-07-13	Africa|hCoV-19/South Africa/KRISP-K002195/2020|EPI ISL 515593|C.1|South Africa|2020-07-10	0.0004036301	Africa
Africa|hCoV-19/South Africa/KRISP-K000598/2020|EPI ISL 509251|B.1.1.206|South Africa|2020-07-03	Africa|hCoV-19/South Africa/KRISP-K002195/2020|EPI ISL 515593|C.1|South Africa|2020-07-10	0.0003699868	Africa
Africa|hCoV-19/South Africa/KRISP-K000599/2020|EPI ISL 509252|B.1.1.273|South Africa|2020-07-13	Africa|hCoV-19/South Africa/KRISP-K002195/2020|EPI ISL 515593|C.1|South Africa|2020-07-10	0.0003699868	Africa
Africa|hCoV-19/South Africa/KRISP-K000600/2020|EPI ISL 509253|B.1.1.206|South Africa|2020-07-01	Africa|hCoV-19/South Africa/KRISP-K002195/2020|EPI ISL 515593|C.1|South Africa|2020-07-10	0.0005045801	Africa
Africa|hCoV-19/South Africa/KRISP-K000601/2020|EPI ISL 509254|B.1.1.57|South Africa|2020-07-13	Africa|hCoV-19/South Africa/KRISP-K002195/2020|EPI ISL 515593|C.1|South Africa|2020-07-10	0.0003363448	Africa
Africa|hCoV-19/South Africa/KRISP-K000602/2020|EPI ISL 509255|B.1.1.206|South Africa|2020-07-01	Africa|hCoV-19/South Africa/KRISP-K002195/2020|EPI ISL 515593|C.1|South Africa|2020-07-10	0.0004709319	Africa
Africa|hCoV-19/South Africa/KRISP-K000603/2020|EPI ISL 509256|B.1.1.206|South Africa|2020-07-02	Africa|hCoV-19/South Africa/KRISP-K002195/2020|EPI ISL 515593|C.1|South Africa|2020-07-10	0.0004372748	Africa
Africa|hCoV-19/South Africa/KRISP-K000604/2020|EPI ISL 509257|C.1|South Africa|2020-07-01	Africa|hCoV-19/South Africa/KRISP-K002195/2020|EPI ISL 515593|C.1|South Africa|2020-07-10	0.0001008780	Africa
Africa|hCoV-19/South Africa/KRISP-K000606/2020|EPI ISL 509259|B.1.1.206|South Africa|2020-07-02	Africa|hCoV-19/South Africa/KRISP-K002195/2020|EPI ISL 515593|C.1|South Africa|2020-07-10	0.0005844112	Africa
Africa|hCoV-19/South Africa/KRISP-K000607/2020|EPI ISL 509260|B.1.1.57|South Africa|2020-07-13	Africa|hCoV-19/South Africa/KRISP-K002195/2020|EPI ISL 515593|C.1|South Africa|2020-07-10	0.0004036478	Africa
Africa|hCoV-19/South Africa/KRISP-K000608/2020|EPI ISL 509261|H.1|South Africa|2020-07-03	Africa|hCoV-19/South Africa/KRISP-K002195/2020|EPI ISL 515593|C.1|South Africa|2020-07-10	0.0004046330	Africa
Africa|hCoV-19/South Africa/KRISP-K000612/2020|EPI ISL 509264|B.1.1.206|South Africa|2020-07-01	Africa|hCoV-19/South Africa/KRISP-K002195/2020|EPI ISL 515593|C.1|South Africa|2020-07-10	0.0005719305	Africa
Africa|hCoV-19/South Africa/KRISP-K000613/2020|EPI ISL 509265|B.1.1.206|South Africa|2020-07-14	Africa|hCoV-19/South Africa/KRISP-K002195/2020|EPI ISL 515593|C.1|South Africa|2020-07-10	0.0005719191	Africa
Africa|hCoV-19/South Africa/KRISP-K000614/2020|EPI ISL 509266|B.1.1.206|South Africa|2020-07-02	Africa|hCoV-19/South Africa/KRISP-K002195/2020|EPI ISL 515593|C.1|South Africa|2020-07-10	0.0004709525	Africa
Africa|hCoV-19/South Africa/KRISP-K000615/2020|EPI ISL 509267|B.1.1.206|South Africa|2020-07-02	Africa|hCoV-19/South Africa/KRISP-K002195/2020|EPI ISL 515593|C.1|South Africa|2020-07-10	0.0005382532	Africa
Africa|hCoV-19/South Africa/KRISP-K000616/2020|EPI ISL 509268|B.1.1.206|South Africa|2020-07-01	Africa|hCoV-19/South Africa/KRISP-K002195/2020|EPI ISL 515593|C.1|South Africa|2020-07-10	0.0004407731	Africa
Africa|hCoV-19/South Africa/KRISP-K000617/2020|EPI ISL 509269|B.1.1.206|South Africa|2020-07-01	Africa|hCoV-19/South Africa/KRISP-K002195/2020|EPI ISL 515593|C.1|South Africa|2020-07-10	0.0004372938	Africa
Africa|hCoV-19/South Africa/KRISP-K000618/2020|EPI ISL 509270|B.1.1.206|South Africa|2020-07-03	Africa|hCoV-19/South Africa/KRISP-K002195/2020|EPI ISL 515593|C.1|South Africa|2020-07-10	0.0004036301	Africa
Africa|hCoV-19/South Africa/KRISP-K000620/2020|EPI ISL 509272|B.1.1.206|South Africa|2020-07-01	Africa|hCoV-19/South Africa/KRISP-K002195/2020|EPI ISL 515593|C.1|South Africa|2020-07-10	0.0004778750	Africa
Africa|hCoV-19/South Africa/KRISP-K000621/2020|EPI ISL 509273|B.1.140|South Africa|2020-07-02	Africa|hCoV-19/South Africa/KRISP-K002195/2020|EPI ISL 515593|C.1|South Africa|2020-07-10	0.0006106616	Africa
Africa|hCoV-19/South Africa/KRISP-K000622/2020|EPI ISL 509274|B.1.1|South Africa|2020-07-03	Africa|hCoV-19/South Africa/KRISP-K002195/2020|EPI ISL 515593|C.1|South Africa|2020-07-10	0.0002690532	Africa
Africa|hCoV-19/South Africa/KRISP-K000623/2020|EPI ISL 509275|B.1.1.206|South Africa|2020-07-04	Africa|hCoV-19/South Africa/KRISP-K002195/2020|EPI ISL 515593|C.1|South Africa|2020-07-10	0.0005382532	Africa
Africa|hCoV-19/South Africa/KRISP-K000624/2020|EPI ISL 509276|B.1.1.206|South Africa|2020-07-02	Africa|hCoV-19/South Africa/KRISP-K002195/2020|EPI ISL 515593|C.1|South Africa|2020-07-10	0.0004398590	Africa
Africa|hCoV-19/South Africa/KRISP-K000625/2020|EPI ISL 509277|B.1.1.206|South Africa|2020-07-11	Africa|hCoV-19/South Africa/KRISP-K002195/2020|EPI ISL 515593|C.1|South Africa|2020-07-10	0.0005094513	Africa
Africa|hCoV-19/South Africa/KRISP-K000626/2020|EPI ISL 509278|B.1.1.1|South Africa|2020-07-07	Africa|hCoV-19/South Africa/KRISP-K002195/2020|EPI ISL 515593|C.1|South Africa|2020-07-10	0.0001732426	Africa
Africa|hCoV-19/South Africa/KRISP-K000628/2020|EPI ISL 509279|B.1.1.206|South Africa|2020-07-12	Africa|hCoV-19/South Africa/KRISP-K002195/2020|EPI ISL 515593|C.1|South Africa|2020-07-10	0.0004372852	Africa
Africa|hCoV-19/South Africa/KRISP-K000629/2020|EPI ISL 509280|B.1.1|South Africa|2020-07-03	Africa|hCoV-19/South Africa/KRISP-K002195/2020|EPI ISL 515593|C.1|South Africa|2020-07-10	0.0004499818	Africa
Africa|hCoV-19/South Africa/KRISP-K000630/2020|EPI ISL 509281|B.1.1.206|South Africa|2020-07-03	Africa|hCoV-19/South Africa/KRISP-K002195/2020|EPI ISL 515593|C.1|South Africa|2020-07-10	0.0004036476	Africa
Africa|hCoV-19/South Africa/KRISP-K000631/2020|EPI ISL 509282|B.1.1.206|South Africa|2020-07-04	Africa|hCoV-19/South Africa/KRISP-K002195/2020|EPI ISL 515593|C.1|South Africa|2020-07-10	0.0004407133	Africa
Africa|hCoV-19/South Africa/KRISP-K000632/2020|EPI ISL 509283|B.1.1.206|South Africa|2020-07-02	Africa|hCoV-19/South Africa/KRISP-K002195/2020|EPI ISL 515593|C.1|South Africa|2020-07-10	0.0004372748	Africa
Africa|hCoV-19/South Africa/KRISP-K000633/2020|EPI ISL 509284|B.1.1.206|South Africa|2020-07-02	Africa|hCoV-19/South Africa/KRISP-K002195/2020|EPI ISL 515593|C.1|South Africa|2020-07-10	0.0004036301	Africa
Africa|hCoV-19/South Africa/KRISP-K000635/2020|EPI ISL 509285|B.1|South Africa|2020-07-07	Africa|hCoV-19/South Africa/KRISP-K002195/2020|EPI ISL 515593|C.1|South Africa|2020-07-10	0.0005382785	Africa
Africa|hCoV-19/South Africa/KRISP-K000637/2020|EPI ISL 509287|B.1.106|South Africa|2020-07-13	Africa|hCoV-19/South Africa/KRISP-K002195/2020|EPI ISL 515593|C.1|South Africa|2020-07-10	0.0004709430	Africa
Africa|hCoV-19/South Africa/KRISP-K000639/2020|EPI ISL 509288|C.1|South Africa|2020-07-13	Africa|hCoV-19/South Africa/KRISP-K002195/2020|EPI ISL 515593|C.1|South Africa|2020-07-10	0.0000676990	Africa
Africa|hCoV-19/South Africa/KRISP-K000640/2020|EPI ISL 509289|B.1.5.31|South Africa|2020-07-13	Africa|hCoV-19/South Africa/KRISP-K002195/2020|EPI ISL 515593|C.1|South Africa|2020-07-10	0.0004709541	Africa
Africa|hCoV-19/South Africa/KRISP-K000641/2020|EPI ISL 509290|B.1.1.34|South Africa|2020-07-13	Africa|hCoV-19/South Africa/KRISP-K002195/2020|EPI ISL 515593|C.1|South Africa|2020-07-10	0.0005383001	Africa
Africa|hCoV-19/South Africa/KRISP-K000643/2020|EPI ISL 509292|C.1|South Africa|2020-07-10	Africa|hCoV-19/South Africa/KRISP-K002195/2020|EPI ISL 515593|C.1|South Africa|2020-07-10	0.0000672506	Africa
Africa|hCoV-19/South Africa/KRISP-K000649/2020|EPI ISL 509293|B.1.5.19|South Africa|2020-07-13	Africa|hCoV-19/South Africa/KRISP-K002195/2020|EPI ISL 515593|C.1|South Africa|2020-07-10	0.0006392445	Africa
Africa|hCoV-19/South Africa/KRISP-K000650/2020|EPI ISL 509294|B.1.1.206|South Africa|2020-07-13	Africa|hCoV-19/South Africa/KRISP-K002195/2020|EPI ISL 515593|C.1|South Africa|2020-07-10	0.0005045462	Africa
Africa|hCoV-19/South Africa/KRISP-K000652/2020|EPI ISL 509296|B.1.1.273|South Africa|2020-07-13	Africa|hCoV-19/South Africa/KRISP-K002195/2020|EPI ISL 515593|C.1|South Africa|2020-07-10	0.0005045581	Africa
Africa|hCoV-19/South Africa/KRISP-K000655/2020|EPI ISL 509298|B.1.1.254|South Africa|2020-07-12	Africa|hCoV-19/South Africa/KRISP-K002195/2020|EPI ISL 515593|C.1|South Africa|2020-07-10	0.0003846889	Africa
Africa|hCoV-19/South Africa/KRISP-K000658/2020|EPI ISL 509299|C.1|South Africa|2020-07-13	Africa|hCoV-19/South Africa/KRISP-K002195/2020|EPI ISL 515593|C.1|South Africa|2020-07-10	0.0002355249	Africa
Africa|hCoV-19/South Africa/KRISP-K000659/2020|EPI ISL 509300|B.1.1.206|South Africa|2020-07-13	Africa|hCoV-19/South Africa/KRISP-K002195/2020|EPI ISL 515593|C.1|South Africa|2020-07-10	0.0005046650	Africa
Africa|hCoV-19/South Africa/KRISP-K001035/2020|EPI ISL 509301|H.1|South Africa|2020-07-17	Africa|hCoV-19/South Africa/KRISP-K002195/2020|EPI ISL 515593|C.1|South Africa|2020-07-10	0.0003699955	Africa
Africa|hCoV-19/South Africa/KRISP-K001037/2020|EPI ISL 509302|B.1.140|South Africa|2020-07-16	Africa|hCoV-19/South Africa/KRISP-K002195/2020|EPI ISL 515593|C.1|South Africa|2020-07-10	0.0005383147	Africa
Africa|hCoV-19/South Africa/KRISP-K001038/2020|EPI ISL 509303|B.1.1.273|South Africa|2020-07-16	Africa|hCoV-19/South Africa/KRISP-K002195/2020|EPI ISL 515593|C.1|South Africa|2020-07-10	0.0005045581	Africa
Africa|hCoV-19/South Africa/KRISP-K001041/2020|EPI ISL 509304|B.1.1.273|South Africa|2020-07-16	Africa|hCoV-19/South Africa/KRISP-K002195/2020|EPI ISL 515593|C.1|South Africa|2020-07-10	0.0005382424	Africa
Africa|hCoV-19/South Africa/KRISP-K001043/2020|EPI ISL 509305|B.1.5.16|South Africa|2020-07-02	Africa|hCoV-19/South Africa/KRISP-K002195/2020|EPI ISL 515593|C.1|South Africa|2020-07-10	0.0007065928	Africa
Africa|hCoV-19/South Africa/KRISP-K001044/2020|EPI ISL 509306|B.1.1|South Africa|2020-07-18	Africa|hCoV-19/South Africa/KRISP-K002195/2020|EPI ISL 515593|C.1|South Africa|2020-07-10	0.0003027042	Africa
Africa|hCoV-19/South Africa/KRISP-K001045/2020|EPI ISL 509307|C.2|South Africa|2020-07-18	Africa|hCoV-19/South Africa/KRISP-K002195/2020|EPI ISL 515593|C.1|South Africa|2020-07-10	0.0002690703	Africa
Africa|hCoV-19/South Africa/KRISP-K001049/2020|EPI ISL 509308|B.1.1.34|South Africa|2020-07-16	Africa|hCoV-19/South Africa/KRISP-K002195/2020|EPI ISL 515593|C.1|South Africa|2020-07-10	0.0005382551	Africa
Africa|hCoV-19/South Africa/KRISP-K001051/2020|EPI ISL 509309|B.1.1.206|South Africa|2020-07-14	Africa|hCoV-19/South Africa/KRISP-K002195/2020|EPI ISL 515593|C.1|South Africa|2020-07-10	0.0005382874	Africa
Africa|hCoV-19/South Africa/KRISP-K001052/2020|EPI ISL 509310|B.1.1.206|South Africa|2020-07-14	Africa|hCoV-19/South Africa/KRISP-K002195/2020|EPI ISL 515593|C.1|South Africa|2020-07-10	0.0004709319	Africa
Africa|hCoV-19/South Africa/KRISP-K001053/2020|EPI ISL 509311|B.1.1.206|South Africa|2020-07-03	Africa|hCoV-19/South Africa/KRISP-K002195/2020|EPI ISL 515593|C.1|South Africa|2020-07-10	0.0004047093	Africa
Africa|hCoV-19/South Africa/KRISP-K001055/2020|EPI ISL 509313|B.1.1.62|South Africa|2020-07-13	Africa|hCoV-19/South Africa/KRISP-K002195/2020|EPI ISL 515593|C.1|South Africa|2020-07-10	0.0004373232	Africa
Africa|hCoV-19/South Africa/KRISP-K001057/2020|EPI ISL 509314|B.1.1.254|South Africa|2020-07-03	Africa|hCoV-19/South Africa/KRISP-K002195/2020|EPI ISL 515593|C.1|South Africa|2020-07-10	0.0003699706	Africa
Africa|hCoV-19/South Africa/KRISP-K001059/2020|EPI ISL 509316|B.1.1|South Africa|2020-07-01	Africa|hCoV-19/South Africa/KRISP-K002195/2020|EPI ISL 515593|C.1|South Africa|2020-07-10	0.0005045920	Africa
Africa|hCoV-19/South Africa/KRISP-K001061/2020|EPI ISL 509317|B.1.1.206|South Africa|2020-07-04	Africa|hCoV-19/South Africa/KRISP-K002195/2020|EPI ISL 515593|C.1|South Africa|2020-07-10	0.0003699794	Africa
Africa|hCoV-19/South Africa/KRISP-K001062/2020|EPI ISL 509318|B.1.1.206|South Africa|2020-07-03	Africa|hCoV-19/South Africa/KRISP-K002195/2020|EPI ISL 515593|C.1|South Africa|2020-07-10	0.0004036301	Africa
Africa|hCoV-19/South Africa/KRISP-K001063/2020|EPI ISL 509319|B.1.5|South Africa|2020-07-03	Africa|hCoV-19/South Africa/KRISP-K002195/2020|EPI ISL 515593|C.1|South Africa|2020-07-10	0.0005719595	Africa
Africa|hCoV-19/South Africa/KRISP-K001064/2020|EPI ISL 509320|B.1.1.273|South Africa|2020-07-03	Africa|hCoV-19/South Africa/KRISP-K002195/2020|EPI ISL 515593|C.1|South Africa|2020-07-10	0.0003700029	Africa
Africa|hCoV-19/South Africa/KRISP-K001065/2020|EPI ISL 509321|B.1.1|South Africa|2020-07-03	Africa|hCoV-19/South Africa/KRISP-K002195/2020|EPI ISL 515593|C.1|South Africa|2020-07-10	0.0003363527	Africa
Africa|hCoV-19/South Africa/KRISP-K001067/2020|EPI ISL 509323|B.1.1.206|South Africa|2020-07-02	Africa|hCoV-19/South Africa/KRISP-K002195/2020|EPI ISL 515593|C.1|South Africa|2020-07-10	0.0004709619	Africa
Africa|hCoV-19/South Africa/KRISP-K001068/2020|EPI ISL 509324|C.1|South Africa|2020-07-14	Africa|hCoV-19/South Africa/KRISP-K002195/2020|EPI ISL 515593|C.1|South Africa|2020-07-10	0.0001345067	Africa
Africa|hCoV-19/South Africa/KRISP-K001071/2020|EPI ISL 509325|B.1.1.273|South Africa|2020-07-18	Africa|hCoV-19/South Africa/KRISP-K002195/2020|EPI ISL 515593|C.1|South Africa|2020-07-10	0.0004372851	Africa
Africa|hCoV-19/South Africa/KRISP-K001072/2020|EPI ISL 509326|B.1.1.206|South Africa|2020-07-14	Africa|hCoV-19/South Africa/KRISP-K002195/2020|EPI ISL 515593|C.1|South Africa|2020-07-10	0.0003699706	Africa
Africa|hCoV-19/South Africa/KRISP-K001073/2020|EPI ISL 509327|B.1.1|South Africa|2020-07-14	Africa|hCoV-19/South Africa/KRISP-K002195/2020|EPI ISL 515593|C.1|South Africa|2020-07-10	0.0004709319	Africa
Africa|hCoV-19/South Africa/KRISP-K001074/2020|EPI ISL 509328|C.1|South Africa|2020-07-14	Africa|hCoV-19/South Africa/KRISP-K002195/2020|EPI ISL 515593|C.1|South Africa|2020-07-10	0.0001681441	Africa
Africa|hCoV-19/South Africa/KRISP-K001075/2020|EPI ISL 509329|C.1|South Africa|2020-07-02	Africa|hCoV-19/South Africa/KRISP-K002195/2020|EPI ISL 515593|C.1|South Africa|2020-07-10	0.0001345067	Africa
Africa|hCoV-19/South Africa/KRISP-K001076/2020|EPI ISL 509330|B.1.1|South Africa|2020-07-04	Africa|hCoV-19/South Africa/KRISP-K002195/2020|EPI ISL 515593|C.1|South Africa|2020-07-10	0.0003363301	Africa
Africa|hCoV-19/South Africa/KRISP-K001077/2020|EPI ISL 509331|B.1.1|South Africa|2020-07-03	Africa|hCoV-19/South Africa/KRISP-K002195/2020|EPI ISL 515593|C.1|South Africa|2020-07-10	0.0004036396	Africa
Africa|hCoV-19/South Africa/KRISP-K001078/2020|EPI ISL 509332|H.1|South Africa|2020-07-03	Africa|hCoV-19/South Africa/KRISP-K002195/2020|EPI ISL 515593|C.1|South Africa|2020-07-10	0.0003699955	Africa
Africa|hCoV-19/South Africa/KRISP-K001079/2020|EPI ISL 509333|B.1.1.273|South Africa|2020-07-03	Africa|hCoV-19/South Africa/KRISP-K002195/2020|EPI ISL 515593|C.1|South Africa|2020-07-10	0.0005045581	Africa
Africa|hCoV-19/South Africa/KRISP-K001080/2020|EPI ISL 509334|B.1.1|South Africa|2020-07-01	Africa|hCoV-19/South Africa/KRISP-K002195/2020|EPI ISL 515593|C.1|South Africa|2020-07-10	0.0003699794	Africa
Africa|hCoV-19/South Africa/KRISP-K001082/2020|EPI ISL 509335|B.1.1.40|South Africa|2020-07-18	Africa|hCoV-19/South Africa/KRISP-K002195/2020|EPI ISL 515593|C.1|South Africa|2020-07-10	0.0005045801	Africa
Africa|hCoV-19/South Africa/KRISP-K001084/2020|EPI ISL 509337|C.1|South Africa|2020-07-03	Africa|hCoV-19/South Africa/KRISP-K002195/2020|EPI ISL 515593|C.1|South Africa|2020-07-10	0.0002017682	Africa
Africa|hCoV-19/South Africa/KRISP-K001085/2020|EPI ISL 509338|C.1|South Africa|2020-07-13	Africa|hCoV-19/South Africa/KRISP-K002195/2020|EPI ISL 515593|C.1|South Africa|2020-07-10	0.0001008780	Africa
Africa|hCoV-19/South Africa/KRISP-K001087/2020|EPI ISL 509339|B.1.1.56|South Africa|2020-07-13	Africa|hCoV-19/South Africa/KRISP-K002195/2020|EPI ISL 515593|C.1|South Africa|2020-07-10	0.0005046241	Africa
Africa|hCoV-19/South Africa/KRISP-K001088/2020|EPI ISL 509340|B.1.1.99|South Africa|2020-07-13	Africa|hCoV-19/South Africa/KRISP-K002195/2020|EPI ISL 515593|C.1|South Africa|2020-07-10	0.0003026910	Africa
Africa|hCoV-19/South Africa/KRISP-K001091/2020|EPI ISL 509342|B.1.1.206|South Africa|2020-07-10	Africa|hCoV-19/South Africa/KRISP-K002195/2020|EPI ISL 515593|C.1|South Africa|2020-07-10	0.0004709319	Africa
Africa|hCoV-19/South Africa/KRISP-K001096/2020|EPI ISL 509345|B.1.1.206|South Africa|2020-07-13	Africa|hCoV-19/South Africa/KRISP-K002195/2020|EPI ISL 515593|C.1|South Africa|2020-07-10	0.0005045902	Africa
Africa|hCoV-19/South Africa/KRISP-K001097/2020|EPI ISL 509346|B.1.1|South Africa|2020-07-13	Africa|hCoV-19/South Africa/KRISP-K002195/2020|EPI ISL 515593|C.1|South Africa|2020-07-10	0.0005382551	Africa
Africa|hCoV-19/South Africa/KRISP-K001098/2020|EPI ISL 509347|B.1.1|South Africa|2020-07-10	Africa|hCoV-19/South Africa/KRISP-K002195/2020|EPI ISL 515593|C.1|South Africa|2020-07-10	0.0003363381	Africa
Africa|hCoV-19/South Africa/KRISP-K001099/2020|EPI ISL 509348|B.1.1.62|South Africa|2020-07-13	Africa|hCoV-19/South Africa/KRISP-K002195/2020|EPI ISL 515593|C.1|South Africa|2020-07-10	0.0004036477	Africa
Africa|hCoV-19/South Africa/KRISP-K001101/2020|EPI ISL 509350|C.1|South Africa|2020-07-10	Africa|hCoV-19/South Africa/KRISP-K002195/2020|EPI ISL 515593|C.1|South Africa|2020-07-10	0.0001008824	Africa
Africa|hCoV-19/South Africa/KRISP-K001103/2020|EPI ISL 509352|B.1.1.206|South Africa|2020-07-13	Africa|hCoV-19/South Africa/KRISP-K002195/2020|EPI ISL 515593|C.1|South Africa|2020-07-10	0.0004372748	Africa
Africa|hCoV-19/South Africa/KRISP-K001104/2020|EPI ISL 509353|C.1|South Africa|2020-07-13	Africa|hCoV-19/South Africa/KRISP-K002195/2020|EPI ISL 515593|C.1|South Africa|2020-07-10	0.0001681407	Africa
Africa|hCoV-19/South Africa/KRISP-K001105/2020|EPI ISL 509354|B.1.1.206|South Africa|2020-07-10	Africa|hCoV-19/South Africa/KRISP-K002195/2020|EPI ISL 515593|C.1|South Africa|2020-07-10	0.0004372851	Africa
Africa|hCoV-19/South Africa/KRISP-K001109/2020|EPI ISL 509356|B.1.1.34|South Africa|2020-07-16	Africa|hCoV-19/South Africa/KRISP-K002195/2020|EPI ISL 515593|C.1|South Africa|2020-07-10	0.0004036301	Africa
Africa|hCoV-19/South Africa/KRISP-K001110/2020|EPI ISL 509357|C.1|South Africa|2020-07-17	Africa|hCoV-19/South Africa/KRISP-K002195/2020|EPI ISL 515593|C.1|South Africa|2020-07-10	0.0001345126	Africa
Africa|hCoV-19/South Africa/KRISP-K001112/2020|EPI ISL 509358|B.1.5|South Africa|2020-07-17	Africa|hCoV-19/South Africa/KRISP-K002195/2020|EPI ISL 515593|C.1|South Africa|2020-07-10	0.0005046479	Africa
Africa|hCoV-19/South Africa/KRISP-K001113/2020|EPI ISL 509359|B.1|South Africa|2020-07-14	Africa|hCoV-19/South Africa/KRISP-K002195/2020|EPI ISL 515593|C.1|South Africa|2020-07-10	0.0005789962	Africa
Africa|hCoV-19/South Africa/KRISP-K001114/2020|EPI ISL 509360|B.1.1|South Africa|2020-07-17	Africa|hCoV-19/South Africa/KRISP-K002195/2020|EPI ISL 515593|C.1|South Africa|2020-07-10	0.0003026909	Africa
Africa|hCoV-19/South Africa/KRISP-K001115/2020|EPI ISL 509361|B.1|South Africa|2020-07-14	Africa|hCoV-19/South Africa/KRISP-K002195/2020|EPI ISL 515593|C.1|South Africa|2020-07-10	0.0006056407	Africa
Africa|hCoV-19/South Africa/KRISP-K001116/2020|EPI ISL 509362|C.1|South Africa|2020-07-16	Africa|hCoV-19/South Africa/KRISP-K002195/2020|EPI ISL 515593|C.1|South Africa|2020-07-10	0.0001681514	Africa
Africa|hCoV-19/South Africa/KRISP-K001117/2020|EPI ISL 509363|H.1|South Africa|2020-07-17	Africa|hCoV-19/South Africa/KRISP-K002195/2020|EPI ISL 515593|C.1|South Africa|2020-07-10	0.0004373042	Africa
Africa|hCoV-19/South Africa/KRISP-K001118/2020|EPI ISL 509364|B.1.1.206|South Africa|2020-07-16	Africa|hCoV-19/South Africa/KRISP-K002195/2020|EPI ISL 515593|C.1|South Africa|2020-07-10	0.0004036301	Africa
Africa|hCoV-19/South Africa/KRISP-K001121/2020|EPI ISL 509365|B.1.1.273|South Africa|2020-07-16	Africa|hCoV-19/South Africa/KRISP-K002195/2020|EPI ISL 515593|C.1|South Africa|2020-07-10	0.0004372763	Africa
Africa|hCoV-19/South Africa/KRISP-K001122/2020|EPI ISL 515801|B.1.106|South Africa|2020-07-16	Africa|hCoV-19/South Africa/KRISP-K002195/2020|EPI ISL 515593|C.1|South Africa|2020-07-10	0.0005045920	Africa
Africa|hCoV-19/South Africa/KRISP-K001123/2020|EPI ISL 509366|B.1.1.34|South Africa|2020-07-15	Africa|hCoV-19/South Africa/KRISP-K002195/2020|EPI ISL 515593|C.1|South Africa|2020-07-10	0.0004036301	Africa
Africa|hCoV-19/South Africa/KRISP-K001124/2020|EPI ISL 509367|B.1.1.40|South Africa|2020-07-16	Africa|hCoV-19/South Africa/KRISP-K002195/2020|EPI ISL 515593|C.1|South Africa|2020-07-10	0.0005382297	Africa
Africa|hCoV-19/South Africa/KRISP-K001125/2020|EPI ISL 509368|B.1.1.117|South Africa|2020-07-16	Africa|hCoV-19/South Africa/KRISP-K002195/2020|EPI ISL 515593|C.1|South Africa|2020-07-10	0.0004036220	Africa
Africa|hCoV-19/South Africa/KRISP-K001126/2020|EPI ISL 509369|B.1.5|South Africa|2020-07-16	Africa|hCoV-19/South Africa/KRISP-K002195/2020|EPI ISL 515593|C.1|South Africa|2020-07-10	0.0005719190	Africa
Africa|hCoV-19/South Africa/KRISP-K001128/2020|EPI ISL 509371|B.1.1.273|South Africa|2020-07-16	Africa|hCoV-19/South Africa/KRISP-K002195/2020|EPI ISL 515593|C.1|South Africa|2020-07-10	0.0003751389	Africa
Africa|hCoV-19/South Africa/KRISP-K001317/2020|EPI ISL 515802|B.1.1.62|South Africa|2020-07-17	Africa|hCoV-19/South Africa/KRISP-K002195/2020|EPI ISL 515593|C.1|South Africa|2020-07-10	0.0004372938	Africa
Africa|hCoV-19/South Africa/KRISP-K001318/2020|EPI ISL 515803|B.1.1|South Africa|2020-07-18	Africa|hCoV-19/South Africa/KRISP-K002195/2020|EPI ISL 515593|C.1|South Africa|2020-07-10	0.0004372938	Africa
Africa|hCoV-19/South Africa/KRISP-K001319/2020|EPI ISL 515804|B.1.1.40|South Africa|2020-07-18	Africa|hCoV-19/South Africa/KRISP-K002195/2020|EPI ISL 515593|C.1|South Africa|2020-07-10	0.0004036301	Africa
Africa|hCoV-19/South Africa/KRISP-K001320/2020|EPI ISL 515805|C.6|South Africa|2020-07-18	Africa|hCoV-19/South Africa/KRISP-K002195/2020|EPI ISL 515593|C.1|South Africa|2020-07-10	0.0004374469	Africa
Africa|hCoV-19/South Africa/KRISP-K001321/2020|EPI ISL 515806|B.1.5.31|South Africa|2020-07-18	Africa|hCoV-19/South Africa/KRISP-K002195/2020|EPI ISL 515593|C.1|South Africa|2020-07-10	0.0005719325	Africa
Africa|hCoV-19/South Africa/KRISP-K001322/2020|EPI ISL 515807|B.1.1.57|South Africa|2020-07-18	Africa|hCoV-19/South Africa/KRISP-K002195/2020|EPI ISL 515593|C.1|South Africa|2020-07-10	0.0004372851	Africa
Africa|hCoV-19/South Africa/KRISP-K001323/2020|EPI ISL 515808|B.1|South Africa|2020-07-18	Africa|hCoV-19/South Africa/KRISP-K002195/2020|EPI ISL 515593|C.1|South Africa|2020-07-10	0.0005383147	Africa
Africa|hCoV-19/South Africa/KRISP-K001324/2020|EPI ISL 515809|B.1.5.16|South Africa|2020-07-18	Africa|hCoV-19/South Africa/KRISP-K002195/2020|EPI ISL 515593|C.1|South Africa|2020-07-10	0.0006729320	Africa
Africa|hCoV-19/South Africa/KRISP-K001325/2020|EPI ISL 515810|H.1|South Africa|2020-07-18	Africa|hCoV-19/South Africa/KRISP-K002195/2020|EPI ISL 515593|C.1|South Africa|2020-07-10	0.0004372851	Africa
Africa|hCoV-19/South Africa/KRISP-K001326/2020|EPI ISL 515811|B.1.1.34|South Africa|2020-07-18	Africa|hCoV-19/South Africa/KRISP-K002195/2020|EPI ISL 515593|C.1|South Africa|2020-07-10	0.0004372748	Africa
Africa|hCoV-19/South Africa/KRISP-K001327/2020|EPI ISL 515812|B.1.5.16|South Africa|2020-07-18	Africa|hCoV-19/South Africa/KRISP-K002195/2020|EPI ISL 515593|C.1|South Africa|2020-07-10	0.0005383020	Africa
Africa|hCoV-19/South Africa/KRISP-K001328/2020|EPI ISL 515813|B.1.1.34|South Africa|2020-07-18	Africa|hCoV-19/South Africa/KRISP-K002195/2020|EPI ISL 515593|C.1|South Africa|2020-07-10	0.0005382766	Africa
Africa|hCoV-19/South Africa/KRISP-K001329/2020|EPI ISL 515814|B.1.1.206|South Africa|2020-07-18	Africa|hCoV-19/South Africa/KRISP-K002195/2020|EPI ISL 515593|C.1|South Africa|2020-07-10	0.0005045682	Africa
Africa|hCoV-19/South Africa/KRISP-K001330/2020|EPI ISL 515815|B.1.1.206|South Africa|2020-07-18	Africa|hCoV-19/South Africa/KRISP-K002195/2020|EPI ISL 515593|C.1|South Africa|2020-07-10	0.0004372748	Africa
Africa|hCoV-19/South Africa/KRISP-K001331/2020|EPI ISL 515816|B.1.1.206|South Africa|2020-07-19	Africa|hCoV-19/South Africa/KRISP-K002195/2020|EPI ISL 515593|C.1|South Africa|2020-07-10	0.0004372851	Africa
Africa|hCoV-19/South Africa/KRISP-K001332/2020|EPI ISL 515817|B.1.1.62|South Africa|2020-07-19	Africa|hCoV-19/South Africa/KRISP-K002195/2020|EPI ISL 515593|C.1|South Africa|2020-07-10	0.0004709413	Africa
Africa|hCoV-19/South Africa/KRISP-K001333/2020|EPI ISL 515818|B.1.1.206|South Africa|2020-07-19	Africa|hCoV-19/South Africa/KRISP-K002195/2020|EPI ISL 515593|C.1|South Africa|2020-07-10	0.0004372763	Africa
Africa|hCoV-19/South Africa/KRISP-K001334/2020|EPI ISL 515819|B.1.1.206|South Africa|2020-07-19	Africa|hCoV-19/South Africa/KRISP-K002195/2020|EPI ISL 515593|C.1|South Africa|2020-07-10	0.0004709525	Africa
Africa|hCoV-19/South Africa/KRISP-K001335/2020|EPI ISL 515820|B.1.1.206|South Africa|2020-07-19	Africa|hCoV-19/South Africa/KRISP-K002195/2020|EPI ISL 515593|C.1|South Africa|2020-07-10	0.0005719305	Africa
Africa|hCoV-19/South Africa/KRISP-K001336/2020|EPI ISL 515821|B.1.1.62|South Africa|2020-07-19	Africa|hCoV-19/South Africa/KRISP-K002195/2020|EPI ISL 515593|C.1|South Africa|2020-07-10	0.0003700029	Africa
Africa|hCoV-19/South Africa/KRISP-K001337/2020|EPI ISL 515822|B.1.1.206|South Africa|2020-07-19	Africa|hCoV-19/South Africa/KRISP-K002195/2020|EPI ISL 515593|C.1|South Africa|2020-07-10	0.0004709619	Africa
Africa|hCoV-19/South Africa/KRISP-K001338/2020|EPI ISL 515823|B.1.5.16|South Africa|2020-07-18	Africa|hCoV-19/South Africa/KRISP-K002195/2020|EPI ISL 515593|C.1|South Africa|2020-07-10	0.0005383020	Africa
Africa|hCoV-19/South Africa/KRISP-K001339/2020|EPI ISL 515824|B.1.1.57|South Africa|2020-07-10	Africa|hCoV-19/South Africa/KRISP-K002195/2020|EPI ISL 515593|C.1|South Africa|2020-07-10	0.0004720050	Africa
Africa|hCoV-19/South Africa/KRISP-K001340/2020|EPI ISL 515825|B.1.1.206|South Africa|2020-07-10	Africa|hCoV-19/South Africa/KRISP-K002195/2020|EPI ISL 515593|C.1|South Africa|2020-07-10	0.0005046022	Africa
Africa|hCoV-19/South Africa/KRISP-K001341/2020|EPI ISL 515826|B.1.1.56|South Africa|2020-07-10	Africa|hCoV-19/South Africa/KRISP-K002195/2020|EPI ISL 515593|C.1|South Africa|2020-07-10	0.0004709414	Africa
Africa|hCoV-19/South Africa/KRISP-K001344/2020|EPI ISL 515829|B.1.1.254|South Africa|2020-07-13	Africa|hCoV-19/South Africa/KRISP-K002195/2020|EPI ISL 515593|C.1|South Africa|2020-07-10	0.0004036220	Africa
Africa|hCoV-19/South Africa/KRISP-K001345/2020|EPI ISL 515830|B.1.106|South Africa|2020-07-13	Africa|hCoV-19/South Africa/KRISP-K002195/2020|EPI ISL 515593|C.1|South Africa|2020-07-10	0.0006056000	Africa
Africa|hCoV-19/South Africa/KRISP-K001346/2020|EPI ISL 515831|H.1|South Africa|2020-07-13	Africa|hCoV-19/South Africa/KRISP-K002195/2020|EPI ISL 515593|C.1|South Africa|2020-07-10	0.0004036396	Africa
Africa|hCoV-19/South Africa/KRISP-K001347/2020|EPI ISL 515832|H.1|South Africa|2020-07-01	Africa|hCoV-19/South Africa/KRISP-K002195/2020|EPI ISL 515593|C.1|South Africa|2020-07-10	0.0003363381	Africa
Africa|hCoV-19/South Africa/KRISP-K001348/2020|EPI ISL 515833|B.1.5|South Africa|2020-07-01	Africa|hCoV-19/South Africa/KRISP-K002195/2020|EPI ISL 515593|C.1|South Africa|2020-07-10	0.0005383147	Africa
Africa|hCoV-19/South Africa/KRISP-K001349/2020|EPI ISL 515834|B.1.5|South Africa|2020-07-01	Africa|hCoV-19/South Africa/KRISP-K002195/2020|EPI ISL 515593|C.1|South Africa|2020-07-10	0.0006106056	Africa
Africa|hCoV-19/South Africa/KRISP-K001350/2020|EPI ISL 515835|B.1.1.273|South Africa|2020-06-30	Africa|hCoV-19/South Africa/KRISP-K002195/2020|EPI ISL 515593|C.1|South Africa|2020-07-10	0.0004372764	Africa
Africa|hCoV-19/South Africa/KRISP-K001351/2020|EPI ISL 515836|B.1.1.206|South Africa|2020-07-01	Africa|hCoV-19/South Africa/KRISP-K002195/2020|EPI ISL 515593|C.1|South Africa|2020-07-10	0.0005719305	Africa
Africa|hCoV-19/South Africa/KRISP-K001352/2020|EPI ISL 515837|B.1.1|South Africa|2020-06-24	Africa|hCoV-19/South Africa/KRISP-K002195/2020|EPI ISL 515593|C.1|South Africa|2020-07-10	0.0003699706	Africa
Africa|hCoV-19/South Africa/KRISP-K001353/2020|EPI ISL 515838|B.1.1.1|South Africa|2020-07-01	Africa|hCoV-19/South Africa/KRISP-K002195/2020|EPI ISL 515593|C.1|South Africa|2020-07-10	0.0003363515	Africa
Africa|hCoV-19/South Africa/KRISP-K001354/2020|EPI ISL 515839|B.1.1.273|South Africa|2020-07-01	Africa|hCoV-19/South Africa/KRISP-K002195/2020|EPI ISL 515593|C.1|South Africa|2020-07-10	0.0005045920	Africa
Africa|hCoV-19/South Africa/KRISP-K001355/2020|EPI ISL 515840|B.1.1.273|South Africa|2020-07-17	Africa|hCoV-19/South Africa/KRISP-K002195/2020|EPI ISL 515593|C.1|South Africa|2020-07-10	0.0004036315	Africa
Africa|hCoV-19/South Africa/KRISP-K001356/2020|EPI ISL 515841|B.1.1.34|South Africa|2020-07-16	Africa|hCoV-19/South Africa/KRISP-K002195/2020|EPI ISL 515593|C.1|South Africa|2020-07-10	0.0003699868	Africa
Africa|hCoV-19/South Africa/KRISP-K001357/2020|EPI ISL 515842|C.1|South Africa|2020-07-16	Africa|hCoV-19/South Africa/KRISP-K002195/2020|EPI ISL 515593|C.1|South Africa|2020-07-10	0.0003027103	Africa
Africa|hCoV-19/South Africa/KRISP-K001358/2020|EPI ISL 515843|H.1|South Africa|2020-07-15	Africa|hCoV-19/South Africa/KRISP-K002195/2020|EPI ISL 515593|C.1|South Africa|2020-07-10	0.0004036572	Africa
Africa|hCoV-19/South Africa/KRISP-K001359/2020|EPI ISL 515844|B.1.1.273|South Africa|2020-07-16	Africa|hCoV-19/South Africa/KRISP-K002195/2020|EPI ISL 515593|C.1|South Africa|2020-07-10	0.0005382062	Africa
Africa|hCoV-19/South Africa/KRISP-K001360/2020|EPI ISL 515845|B.1.1.206|South Africa|2020-07-16	Africa|hCoV-19/South Africa/KRISP-K002195/2020|EPI ISL 515593|C.1|South Africa|2020-07-10	0.0005382766	Africa
Africa|hCoV-19/South Africa/KRISP-K001361/2020|EPI ISL 515846|C.1|South Africa|2020-07-16	Africa|hCoV-19/South Africa/KRISP-K002195/2020|EPI ISL 515593|C.1|South Africa|2020-07-10	0.0002354476	Africa
Africa|hCoV-19/South Africa/KRISP-K001362/2020|EPI ISL 515847|B.1.1|South Africa|2020-07-15	Africa|hCoV-19/South Africa/KRISP-K002195/2020|EPI ISL 515593|C.1|South Africa|2020-07-10	0.0003699955	Africa
Africa|hCoV-19/South Africa/KRISP-K001363/2020|EPI ISL 515848|H.1|South Africa|2020-07-17	Africa|hCoV-19/South Africa/KRISP-K002195/2020|EPI ISL 515593|C.1|South Africa|2020-07-10	0.0004036396	Africa
Africa|hCoV-19/South Africa/KRISP-K001364/2020|EPI ISL 515849|B.1.1.273|South Africa|2020-07-16	Africa|hCoV-19/South Africa/KRISP-K002195/2020|EPI ISL 515593|C.1|South Africa|2020-07-10	0.0003699706	Africa
Africa|hCoV-19/South Africa/KRISP-K001365/2020|EPI ISL 515850|B.1.1.273|South Africa|2020-07-16	Africa|hCoV-19/South Africa/KRISP-K002195/2020|EPI ISL 515593|C.1|South Africa|2020-07-10	0.0004709525	Africa
Africa|hCoV-19/South Africa/KRISP-K001366/2020|EPI ISL 515851|B.1.140|South Africa|2020-07-16	Africa|hCoV-19/South Africa/KRISP-K002195/2020|EPI ISL 515593|C.1|South Africa|2020-07-10	0.0006729637	Africa
Africa|hCoV-19/South Africa/KRISP-K001367/2020|EPI ISL 515852|B.1.1.273|South Africa|2020-07-16	Africa|hCoV-19/South Africa/KRISP-K002195/2020|EPI ISL 515593|C.1|South Africa|2020-07-10	0.0003699706	Africa
Africa|hCoV-19/South Africa/KRISP-K001368/2020|EPI ISL 515853|B.1.1.273|South Africa|2020-07-15	Africa|hCoV-19/South Africa/KRISP-K002195/2020|EPI ISL 515593|C.1|South Africa|2020-07-10	0.0004709114	Africa
Africa|hCoV-19/South Africa/KRISP-K001370/2020|EPI ISL 515855|H.1|South Africa|2020-07-15	Africa|hCoV-19/South Africa/KRISP-K002195/2020|EPI ISL 515593|C.1|South Africa|2020-07-10	0.0003714032	Africa
Africa|hCoV-19/South Africa/KRISP-K001372/2020|EPI ISL 515857|B.1.1.52|South Africa|2020-07-15	Africa|hCoV-19/South Africa/KRISP-K002195/2020|EPI ISL 515593|C.1|South Africa|2020-07-10	0.0004044463	Africa
Africa|hCoV-19/South Africa/KRISP-K001373/2020|EPI ISL 515858|B.1.1.273|South Africa|2020-07-17	Africa|hCoV-19/South Africa/KRISP-K002195/2020|EPI ISL 515593|C.1|South Africa|2020-07-10	0.0004709320	Africa
Africa|hCoV-19/South Africa/KRISP-K001374/2020|EPI ISL 515859|B.1.1.273|South Africa|2020-07-16	Africa|hCoV-19/South Africa/KRISP-K002195/2020|EPI ISL 515593|C.1|South Africa|2020-07-10	0.0004709542	Africa
Africa|hCoV-19/South Africa/KRISP-K001375/2020|EPI ISL 515860|B.1.1.273|South Africa|2020-07-16	Africa|hCoV-19/South Africa/KRISP-K002195/2020|EPI ISL 515593|C.1|South Africa|2020-07-10	0.0005045581	Africa
Africa|hCoV-19/South Africa/KRISP-K001377/2020|EPI ISL 515862|B.1.1.206|South Africa|2020-07-16	Africa|hCoV-19/South Africa/KRISP-K002195/2020|EPI ISL 515593|C.1|South Africa|2020-07-10	0.0004036301	Africa
Africa|hCoV-19/South Africa/KRISP-K001378/2020|EPI ISL 515863|B.1.1.117|South Africa|2020-07-17	Africa|hCoV-19/South Africa/KRISP-K002195/2020|EPI ISL 515593|C.1|South Africa|2020-07-10	0.0003363301	Africa
Africa|hCoV-19/South Africa/KRISP-K001379/2020|EPI ISL 515864|B.1.1.206|South Africa|2020-07-09	Africa|hCoV-19/South Africa/KRISP-K002195/2020|EPI ISL 515593|C.1|South Africa|2020-07-10	0.0004372748	Africa
Africa|hCoV-19/South Africa/KRISP-K001380/2020|EPI ISL 515865|B.1.1.206|South Africa|2020-07-19	Africa|hCoV-19/South Africa/KRISP-K002195/2020|EPI ISL 515593|C.1|South Africa|2020-07-10	0.0004709319	Africa
Africa|hCoV-19/South Africa/KRISP-K001381/2020|EPI ISL 515866|C.1|South Africa|2020-07-19	Africa|hCoV-19/South Africa/KRISP-K002195/2020|EPI ISL 515593|C.1|South Africa|2020-07-10	0.0003363595	Africa
Africa|hCoV-19/South Africa/KRISP-K001383/2020|EPI ISL 515867|B.1.1.206|South Africa|2020-07-17	Africa|hCoV-19/South Africa/KRISP-K002195/2020|EPI ISL 515593|C.1|South Africa|2020-07-10	0.0006056243	Africa
Africa|hCoV-19/South Africa/KRISP-K001384/2020|EPI ISL 515868|B.1.1.206|South Africa|2020-07-17	Africa|hCoV-19/South Africa/KRISP-K002195/2020|EPI ISL 515593|C.1|South Africa|2020-07-10	0.0005382532	Africa
Africa|hCoV-19/South Africa/KRISP-K001385/2020|EPI ISL 515869|B.1.1.206|South Africa|2020-07-09	Africa|hCoV-19/South Africa/KRISP-K002195/2020|EPI ISL 515593|C.1|South Africa|2020-07-10	0.0004036301	Africa
Africa|hCoV-19/South Africa/KRISP-K001386/2020|EPI ISL 515870|C.1|South Africa|2020-07-17	Africa|hCoV-19/South Africa/KRISP-K002195/2020|EPI ISL 515593|C.1|South Africa|2020-07-10	0.0002354318	Africa
Africa|hCoV-19/South Africa/KRISP-K001388/2020|EPI ISL 515872|B.1.1.62|South Africa|2020-07-18	Africa|hCoV-19/South Africa/KRISP-K002195/2020|EPI ISL 515593|C.1|South Africa|2020-07-10	0.0004373041	Africa
Africa|hCoV-19/South Africa/KRISP-K001390/2020|EPI ISL 515874|B.1.140|South Africa|2020-07-20	Africa|hCoV-19/South Africa/KRISP-K002195/2020|EPI ISL 515593|C.1|South Africa|2020-07-10	0.0006393282	Africa
Africa|hCoV-19/South Africa/KRISP-K001391/2020|EPI ISL 515875|C.9|South Africa|2020-07-18	Africa|hCoV-19/South Africa/KRISP-K002195/2020|EPI ISL 515593|C.1|South Africa|2020-07-10	0.0003363369	Africa
Africa|hCoV-19/South Africa/KRISP-K001393/2020|EPI ISL 515877|B.1.1.206|South Africa|2020-07-16	Africa|hCoV-19/South Africa/KRISP-K002195/2020|EPI ISL 515593|C.1|South Africa|2020-07-10	0.0004036125	Africa
Africa|hCoV-19/South Africa/KRISP-K001394/2020|EPI ISL 515878|B.1.1.273|South Africa|2020-07-18	Africa|hCoV-19/South Africa/KRISP-K002195/2020|EPI ISL 515593|C.1|South Africa|2020-07-10	0.0004709114	Africa
Africa|hCoV-19/South Africa/KRISP-K001395/2020|EPI ISL 515879|B.1.1.273|South Africa|2020-07-19	Africa|hCoV-19/South Africa/KRISP-K002195/2020|EPI ISL 515593|C.1|South Africa|2020-07-10	0.0005199583	Africa
Africa|hCoV-19/South Africa/KRISP-K001397/2020|EPI ISL 515880|C.9|South Africa|2020-07-18	Africa|hCoV-19/South Africa/KRISP-K002195/2020|EPI ISL 515593|C.1|South Africa|2020-07-10	0.0003385911	Africa
Africa|hCoV-19/South Africa/KRISP-K001398/2020|EPI ISL 515881|B.1.1.206|South Africa|2020-07-18	Africa|hCoV-19/South Africa/KRISP-K002195/2020|EPI ISL 515593|C.1|South Africa|2020-07-10	0.0005382766	Africa
Africa|hCoV-19/South Africa/KRISP-K001399/2020|EPI ISL 515882|B.1.1.206|South Africa|2020-07-18	Africa|hCoV-19/South Africa/KRISP-K002195/2020|EPI ISL 515593|C.1|South Africa|2020-07-10	0.0003699794	Africa
Africa|hCoV-19/South Africa/KRISP-K001400/2020|EPI ISL 515883|B.1.106|South Africa|2020-07-17	Africa|hCoV-19/South Africa/KRISP-K002195/2020|EPI ISL 515593|C.1|South Africa|2020-07-10	0.0005045920	Africa
Africa|hCoV-19/South Africa/KRISP-K001402/2020|EPI ISL 515885|B.1.1.206|South Africa|2020-07-18	Africa|hCoV-19/South Africa/KRISP-K002195/2020|EPI ISL 515593|C.1|South Africa|2020-07-10	0.0004372954	Africa
Africa|hCoV-19/South Africa/KRISP-K001403/2020|EPI ISL 515886|B.1.1.206|South Africa|2020-07-18	Africa|hCoV-19/South Africa/KRISP-K002195/2020|EPI ISL 515593|C.1|South Africa|2020-07-10	0.0004036396	Africa
Africa|hCoV-19/South Africa/KRISP-K001405/2020|EPI ISL 515888|B.1.1.206|South Africa|2020-07-18	Africa|hCoV-19/South Africa/KRISP-K002195/2020|EPI ISL 515593|C.1|South Africa|2020-07-10	0.0004709525	Africa
Africa|hCoV-19/South Africa/KRISP-K001407/2020|EPI ISL 515890|C.9|South Africa|2020-07-18	Africa|hCoV-19/South Africa/KRISP-K002195/2020|EPI ISL 515593|C.1|South Africa|2020-07-10	0.0003711763	Africa
Africa|hCoV-19/South Africa/KRISP-K001408/2020|EPI ISL 515891|B.1.1.206|South Africa|2020-07-18	Africa|hCoV-19/South Africa/KRISP-K002195/2020|EPI ISL 515593|C.1|South Africa|2020-07-10	0.0004036397	Africa
Africa|hCoV-19/South Africa/KRISP-K001409/2020|EPI ISL 515892|B.1.1.273|South Africa|2020-07-17	Africa|hCoV-19/South Africa/KRISP-K002195/2020|EPI ISL 515593|C.1|South Africa|2020-07-10	0.0005382551	Africa
Africa|hCoV-19/South Africa/KRISP-K001410/2020|EPI ISL 515893|C.1|South Africa|2020-07-17	Africa|hCoV-19/South Africa/KRISP-K002195/2020|EPI ISL 515593|C.1|South Africa|2020-07-10	0.0001681481	Africa
Africa|hCoV-19/South Africa/KRISP-K002162/2020|EPI ISL 515568|H.1|South Africa|2020-07-08	Africa|hCoV-19/South Africa/KRISP-K002195/2020|EPI ISL 515593|C.1|South Africa|2020-07-10	0.0004036396	Africa
Africa|hCoV-19/South Africa/KRISP-K002163/2020|EPI ISL 515569|B.1.1.206|South Africa|2020-07-22	Africa|hCoV-19/South Africa/KRISP-K002195/2020|EPI ISL 515593|C.1|South Africa|2020-07-10	0.0004372938	Africa
Africa|hCoV-19/South Africa/KRISP-K002165/2020|EPI ISL 515571|B.1.1.206|South Africa|2020-07-22	Africa|hCoV-19/South Africa/KRISP-K002195/2020|EPI ISL 515593|C.1|South Africa|2020-07-10	0.0004747849	Africa
Africa|hCoV-19/South Africa/KRISP-K002168/2020|EPI ISL 515572|B.1.1|South Africa|2020-07-01	Africa|hCoV-19/South Africa/KRISP-K002195/2020|EPI ISL 515593|C.1|South Africa|2020-07-10	0.0003520141	Africa
Africa|hCoV-19/South Africa/KRISP-K002171/2020|EPI ISL 515573|H.1|South Africa|2020-07-08	Africa|hCoV-19/South Africa/KRISP-K002195/2020|EPI ISL 515593|C.1|South Africa|2020-07-10	0.0003699954	Africa
Africa|hCoV-19/South Africa/KRISP-K002172/2020|EPI ISL 515574|B.1|South Africa|2020-07-08	Africa|hCoV-19/South Africa/KRISP-K002195/2020|EPI ISL 515593|C.1|South Africa|2020-07-10	0.0006396684	Africa
Africa|hCoV-19/South Africa/KRISP-K002173/2020|EPI ISL 515575|B.1.1.206|South Africa|2020-07-08	Africa|hCoV-19/South Africa/KRISP-K002195/2020|EPI ISL 515593|C.1|South Africa|2020-07-10	0.0005382874	Africa
Africa|hCoV-19/South Africa/KRISP-K002174/2020|EPI ISL 515576|B.1.1.206|South Africa|2020-07-09	Africa|hCoV-19/South Africa/KRISP-K002195/2020|EPI ISL 515593|C.1|South Africa|2020-07-10	0.0004067902	Africa
Africa|hCoV-19/South Africa/KRISP-K002175/2020|EPI ISL 515577|B.1.1.57|South Africa|2020-07-09	Africa|hCoV-19/South Africa/KRISP-K002195/2020|EPI ISL 515593|C.1|South Africa|2020-07-10	0.0003407217	Africa
Africa|hCoV-19/South Africa/KRISP-K002176/2020|EPI ISL 515578|B.1.1.206|South Africa|2020-06-29	Africa|hCoV-19/South Africa/KRISP-K002195/2020|EPI ISL 515593|C.1|South Africa|2020-07-10	0.0003148178	Africa
Africa|hCoV-19/South Africa/KRISP-K002177/2020|EPI ISL 515579|B.1.1.57|South Africa|2020-07-09	Africa|hCoV-19/South Africa/KRISP-K002195/2020|EPI ISL 515593|C.1|South Africa|2020-07-10	0.0003387936	Africa
Africa|hCoV-19/South Africa/KRISP-K002179/2020|EPI ISL 515580|B.1.1.273|South Africa|2020-07-08	Africa|hCoV-19/South Africa/KRISP-K002195/2020|EPI ISL 515593|C.1|South Africa|2020-07-10	0.0004036396	Africa
Africa|hCoV-19/South Africa/KRISP-K002182/2020|EPI ISL 515581|B.1.1|South Africa|2020-07-08	Africa|hCoV-19/South Africa/KRISP-K002195/2020|EPI ISL 515593|C.1|South Africa|2020-07-10	0.0004456787	Africa
Africa|hCoV-19/South Africa/KRISP-K002183/2020|EPI ISL 515582|B.1.1.206|South Africa|2020-07-09	Africa|hCoV-19/South Africa/KRISP-K002195/2020|EPI ISL 515593|C.1|South Africa|2020-07-10	0.0005382873	Africa
Africa|hCoV-19/South Africa/KRISP-K002185/2020|EPI ISL 515584|B.1.1.84|South Africa|2020-06-30	Africa|hCoV-19/South Africa/KRISP-K002195/2020|EPI ISL 515593|C.1|South Africa|2020-07-10	0.0003363381	Africa
Africa|hCoV-19/South Africa/KRISP-K002186/2020|EPI ISL 515585|B.1.1.84|South Africa|2020-06-30	Africa|hCoV-19/South Africa/KRISP-K002195/2020|EPI ISL 515593|C.1|South Africa|2020-07-10	0.0004372557	Africa
Africa|hCoV-19/South Africa/KRISP-K002187/2020|EPI ISL 515586|B.1.1.273|South Africa|2020-07-08	Africa|hCoV-19/South Africa/KRISP-K002195/2020|EPI ISL 515593|C.1|South Africa|2020-07-10	0.0004372660	Africa
Africa|hCoV-19/South Africa/KRISP-K002188/2020|EPI ISL 515587|B.1.5|South Africa|2020-07-08	Africa|hCoV-19/South Africa/KRISP-K002195/2020|EPI ISL 515593|C.1|South Africa|2020-07-10	0.0003756640	Africa
Africa|hCoV-19/South Africa/KRISP-K002189/2020|EPI ISL 515588|B.1.5|South Africa|2020-07-08	Africa|hCoV-19/South Africa/KRISP-K002195/2020|EPI ISL 515593|C.1|South Africa|2020-07-10	0.0004069569	Africa
Africa|hCoV-19/South Africa/KRISP-K002190/2020|EPI ISL 515589|B.1.1.62|South Africa|2020-07-14	Africa|hCoV-19/South Africa/KRISP-K002195/2020|EPI ISL 515593|C.1|South Africa|2020-07-10	0.0004036476	Africa
Africa|hCoV-19/South Africa/KRISP-K002191/2020|EPI ISL 515590|B.1.5|South Africa|2020-07-06	Africa|hCoV-19/South Africa/KRISP-K002195/2020|EPI ISL 515593|C.1|South Africa|2020-07-10	0.0004086796	Africa
Africa|hCoV-19/South Africa/KRISP-K002194/2020|EPI ISL 515592|B.1.1.40|South Africa|2020-07-16	Africa|hCoV-19/South Africa/KRISP-K002195/2020|EPI ISL 515593|C.1|South Africa|2020-07-10	0.0005381935	Africa
Africa|hCoV-19/Algeria/G0638 2264/2020|EPI ISL 418241|B.1|Algeria|2020-03-02	Africa|hCoV-19/South Africa/KRISP-K002196/2020|EPI ISL 515594|B.1.1.273|South Africa|2020-07-05	0.0005051407	Africa
Africa|hCoV-19/Algeria/G0640 2265/2020|EPI ISL 418242|B.1|Algeria|2020-03-08	Africa|hCoV-19/South Africa/KRISP-K002196/2020|EPI ISL 515594|B.1.1.273|South Africa|2020-07-05	0.0004033141	Africa
Africa|hCoV-19/Algeria/G0860 2262/2020|EPI ISL 420037|B.1|Algeria|2020-03-02	Africa|hCoV-19/South Africa/KRISP-K002196/2020|EPI ISL 515594|B.1.1.273|South Africa|2020-07-05	0.0004033141	Africa
Africa|hCoV-19/Benin/1022/2020|EPI ISL 476826|B.1|Benin|2020-03-25	Africa|hCoV-19/South Africa/KRISP-K002196/2020|EPI ISL 515594|B.1.1.273|South Africa|2020-07-05	0.0003697307	Africa
Africa|hCoV-19/Benin/1092/2020|EPI ISL 476827|B.1|Benin|2020-03-27	Africa|hCoV-19/South Africa/KRISP-K002196/2020|EPI ISL 515594|B.1.1.273|South Africa|2020-07-05	0.0004371174	Africa
Africa|hCoV-19/Benin/1408/2020|EPI ISL 476825|B.1.356|Benin|2020-04-04	Africa|hCoV-19/South Africa/KRISP-K002196/2020|EPI ISL 515594|B.1.1.273|South Africa|2020-07-05	0.0004033412	Africa
Africa|hCoV-19/Benin/1409/2020|EPI ISL 476828|B.1|Benin|2020-04-06	Africa|hCoV-19/South Africa/KRISP-K002196/2020|EPI ISL 515594|B.1.1.273|South Africa|2020-07-05	0.0004400868	Africa
Africa|hCoV-19/Benin/1950/2020|EPI ISL 476830|A|Benin|2020-04-15	Africa|hCoV-19/South Africa/KRISP-K002196/2020|EPI ISL 515594|B.1.1.273|South Africa|2020-07-05	0.0006052154	Africa
Africa|hCoV-19/Benin/197/2020|EPI ISL 476822|B.1.178|Benin|2020-03-15	Africa|hCoV-19/South Africa/KRISP-K002196/2020|EPI ISL 515594|B.1.1.273|South Africa|2020-07-05	0.0003697717	Africa
Africa|hCoV-19/Benin/2012/2020|EPI ISL 476831|A|Benin|2020-04-15	Africa|hCoV-19/South Africa/KRISP-K002196/2020|EPI ISL 515594|B.1.1.273|South Africa|2020-07-05	0.0006387590	Africa
Africa|hCoV-19/Benin/260/2020|EPI ISL 476823|B.1.292|Benin|2020-03-17	Africa|hCoV-19/South Africa/KRISP-K002196/2020|EPI ISL 515594|B.1.1.273|South Africa|2020-07-05	0.0004705931	Africa
Africa|hCoV-19/Benin/314/2020|EPI ISL 476834|B.1.5|Benin|2020-03-17	Africa|hCoV-19/South Africa/KRISP-K002196/2020|EPI ISL 515594|B.1.1.273|South Africa|2020-07-05	0.0004732350	Africa
Africa|hCoV-19/Benin/461/2020|EPI ISL 476833|A|Benin|2020-03-17	Africa|hCoV-19/South Africa/KRISP-K002196/2020|EPI ISL 515594|B.1.1.273|South Africa|2020-07-05	0.0006051017	Africa
Africa|hCoV-19/Benin/501/2020|EPI ISL 476824|B.1.356|Benin|2020-03-17	Africa|hCoV-19/South Africa/KRISP-K002196/2020|EPI ISL 515594|B.1.1.273|South Africa|2020-07-05	0.0004033141	Africa
Africa|hCoV-19/Benin/843/2020|EPI ISL 476829|A|Benin|2020-03-19	Africa|hCoV-19/South Africa/KRISP-K002196/2020|EPI ISL 515594|B.1.1.273|South Africa|2020-07-05	0.0005379186	Africa
Africa|hCoV-19/Botswana/BOT0455/2020|EPI ISL 560386|B.1|Botswana|2020-03-28	Africa|hCoV-19/South Africa/KRISP-K002196/2020|EPI ISL 515594|B.1.1.273|South Africa|2020-07-05	0.0003360815	Africa
Africa|hCoV-19/Botswana/BOT2254/2020|EPI ISL 560390|B.1.1|Botswana|2020-04-08	Africa|hCoV-19/South Africa/KRISP-K002196/2020|EPI ISL 515594|B.1.1.273|South Africa|2020-07-05	0.0002052251	Africa
Africa|hCoV-19/Botswana/BOT2283/2020|EPI ISL 560385|B.1|Botswana|2020-04-07	Africa|hCoV-19/South Africa/KRISP-K002196/2020|EPI ISL 515594|B.1.1.273|South Africa|2020-07-05	0.0004534926	Africa
Africa|hCoV-19/Botswana/BOT2624/2020|EPI ISL 560387|B.1.1|Botswana|2020-04-05	Africa|hCoV-19/South Africa/KRISP-K002196/2020|EPI ISL 515594|B.1.1.273|South Africa|2020-07-05	0.0002092539	Africa
Africa|hCoV-19/Botswana/BOT4161/2020|EPI ISL 560388|B.1.1.220|Botswana|2020-04-16	Africa|hCoV-19/South Africa/KRISP-K002196/2020|EPI ISL 515594|B.1.1.273|South Africa|2020-07-05	0.0002764621	Africa
Africa|hCoV-19/DRC/04186/2020|EPI ISL 471411|A|Democratic Republic of the Congo|2020-04-25	Africa|hCoV-19/South Africa/KRISP-K002196/2020|EPI ISL 515594|B.1.1.273|South Africa|2020-07-05	0.0006051012	Africa
Africa|hCoV-19/DRC/04188/2020|EPI ISL 471413|A|Democratic Republic of the Congo|2020-04-25	Africa|hCoV-19/South Africa/KRISP-K002196/2020|EPI ISL 515594|B.1.1.273|South Africa|2020-07-05	0.0006933908	Africa
Africa|hCoV-19/DRC/10041/2020|EPI ISL 527543|B.1.1.275|Democratic Republic of the Congo|2020-05-22	Africa|hCoV-19/South Africa/KRISP-K002196/2020|EPI ISL 515594|B.1.1.273|South Africa|2020-07-05	0.0002728078	Africa
Africa|hCoV-19/DRC/10057/2020|EPI ISL 527538|B.1.1.275|Democratic Republic of the Congo|2020-05-22	Africa|hCoV-19/South Africa/KRISP-K002196/2020|EPI ISL 515594|B.1.1.273|South Africa|2020-07-05	0.0003521865	Africa
Africa|hCoV-19/DRC/10061/2020|EPI ISL 527521|B.1.1.275|Democratic Republic of the Congo|2020-05-22	Africa|hCoV-19/South Africa/KRISP-K002196/2020|EPI ISL 515594|B.1.1.273|South Africa|2020-07-05	0.0002431596	Africa
Africa|hCoV-19/DRC/10070/2020|EPI ISL 527544|B.1.178|Democratic Republic of the Congo|2020-05-22	Africa|hCoV-19/South Africa/KRISP-K002196/2020|EPI ISL 515594|B.1.1.273|South Africa|2020-07-05	0.0005108858	Africa
Africa|hCoV-19/DRC/10120/2020|EPI ISL 513624|B.1.1.275|Democratic Republic of the Congo|2020-05-22	Africa|hCoV-19/South Africa/KRISP-K002196/2020|EPI ISL 515594|B.1.1.273|South Africa|2020-07-05	0.0003144193	Africa
Africa|hCoV-19/DRC/10127/2020|EPI ISL 513625|B.1.1.275|Democratic Republic of the Congo|2020-05-22	Africa|hCoV-19/South Africa/KRISP-K002196/2020|EPI ISL 515594|B.1.1.273|South Africa|2020-07-05	0.0003103434	Africa
Africa|hCoV-19/DRC/10242/2020|EPI ISL 513626|B.1.84|Democratic Republic of the Congo|2020-05-22	Africa|hCoV-19/South Africa/KRISP-K002196/2020|EPI ISL 515594|B.1.1.273|South Africa|2020-07-05	0.0004065066	Africa
Africa|hCoV-19/DRC/10251/2020|EPI ISL 513627|B.1.128|Democratic Republic of the Congo|2020-05-22	Africa|hCoV-19/South Africa/KRISP-K002196/2020|EPI ISL 515594|B.1.1.273|South Africa|2020-07-05	0.0005426226	Africa
Africa|hCoV-19/DRC/10324/2020|EPI ISL 527545|B.1.214|Democratic Republic of the Congo|2020-05-22	Africa|hCoV-19/South Africa/KRISP-K002196/2020|EPI ISL 515594|B.1.1.273|South Africa|2020-07-05	0.0004774024	Africa
Africa|hCoV-19/DRC/10346/2020|EPI ISL 527546|B.1.214|Democratic Republic of the Congo|2020-05-22	Africa|hCoV-19/South Africa/KRISP-K002196/2020|EPI ISL 515594|B.1.1.273|South Africa|2020-07-05	0.0004823688	Africa
Africa|hCoV-19/DRC/10364/2020|EPI ISL 527498|B.1|Democratic Republic of the Congo|2020-05-22	Africa|hCoV-19/South Africa/KRISP-K002196/2020|EPI ISL 515594|B.1.1.273|South Africa|2020-07-05	0.0003773517	Africa
Africa|hCoV-19/DRC/10371/2020|EPI ISL 527489|B.1.178|Democratic Republic of the Congo|2020-05-22	Africa|hCoV-19/South Africa/KRISP-K002196/2020|EPI ISL 515594|B.1.1.273|South Africa|2020-07-05	0.0005117624	Africa
Africa|hCoV-19/DRC/10373/2020|EPI ISL 527495|B.1.159|Democratic Republic of the Congo|2020-05-22	Africa|hCoV-19/South Africa/KRISP-K002196/2020|EPI ISL 515594|B.1.1.273|South Africa|2020-07-05	0.0004782764	Africa
Africa|hCoV-19/DRC/10374/2020|EPI ISL 527539|B.1.84|Democratic Republic of the Congo|2020-05-22	Africa|hCoV-19/South Africa/KRISP-K002196/2020|EPI ISL 515594|B.1.1.273|South Africa|2020-07-05	0.0006307065	Africa
Africa|hCoV-19/DRC/10375/2020|EPI ISL 527499|B.1.84|Democratic Republic of the Congo|2020-05-22	Africa|hCoV-19/South Africa/KRISP-K002196/2020|EPI ISL 515594|B.1.1.273|South Africa|2020-07-05	0.0005475365	Africa
Africa|hCoV-19/DRC/10399/2020|EPI ISL 527491|B.1.214|Democratic Republic of the Congo|2020-05-22	Africa|hCoV-19/South Africa/KRISP-K002196/2020|EPI ISL 515594|B.1.1.273|South Africa|2020-07-05	0.0003753143	Africa
Africa|hCoV-19/DRC/10502/2020|EPI ISL 527547|B.1.5|Democratic Republic of the Congo|2020-05-20	Africa|hCoV-19/South Africa/KRISP-K002196/2020|EPI ISL 515594|B.1.1.273|South Africa|2020-07-05	0.0003066370	Africa
Africa|hCoV-19/DRC/10506/2020|EPI ISL 527524|B.1.5|Democratic Republic of the Congo|2020-05-18	Africa|hCoV-19/South Africa/KRISP-K002196/2020|EPI ISL 515594|B.1.1.273|South Africa|2020-07-05	0.0003140724	Africa
Africa|hCoV-19/DRC/10507/2020|EPI ISL 527492|B.1.5|Democratic Republic of the Congo|2020-05-18	Africa|hCoV-19/South Africa/KRISP-K002196/2020|EPI ISL 515594|B.1.1.273|South Africa|2020-07-05	0.0003413692	Africa
Africa|hCoV-19/DRC/10508/2020|EPI ISL 527494|B.1.5|Democratic Republic of the Congo|2020-05-20	Africa|hCoV-19/South Africa/KRISP-K002196/2020|EPI ISL 515594|B.1.1.273|South Africa|2020-07-05	0.0003395385	Africa
Africa|hCoV-19/DRC/10532/2020|EPI ISL 527532|B.1.5|Democratic Republic of the Congo|2020-05-20	Africa|hCoV-19/South Africa/KRISP-K002196/2020|EPI ISL 515594|B.1.1.273|South Africa|2020-07-05	0.0002794161	Africa
Africa|hCoV-19/DRC/10533/2020|EPI ISL 527548|B.1.5|Democratic Republic of the Congo|2020-05-20	Africa|hCoV-19/South Africa/KRISP-K002196/2020|EPI ISL 515594|B.1.1.273|South Africa|2020-07-05	0.0003408190	Africa
Africa|hCoV-19/DRC/10621/2020|EPI ISL 527526|B.1.214|Democratic Republic of the Congo|2020-05-23	Africa|hCoV-19/South Africa/KRISP-K002196/2020|EPI ISL 515594|B.1.1.273|South Africa|2020-07-05	0.0004531402	Africa
Africa|hCoV-19/DRC/10640/2020|EPI ISL 527541|B.1|Democratic Republic of the Congo|2020-05-22	Africa|hCoV-19/South Africa/KRISP-K002196/2020|EPI ISL 515594|B.1.1.273|South Africa|2020-07-05	0.0005996287	Africa
Africa|hCoV-19/DRC/10644/2020|EPI ISL 527549|B.1|Democratic Republic of the Congo|2020-05-22	Africa|hCoV-19/South Africa/KRISP-K002196/2020|EPI ISL 515594|B.1.1.273|South Africa|2020-07-05	0.0006135306	Africa
Africa|hCoV-19/DRC/10728/2020|EPI ISL 513628|B.1.5|Democratic Republic of the Congo|2020-05-23	Africa|hCoV-19/South Africa/KRISP-K002196/2020|EPI ISL 515594|B.1.1.273|South Africa|2020-07-05	0.0003151204	Africa
Africa|hCoV-19/DRC/10731/2020|EPI ISL 513629|B.1.1.1|Democratic Republic of the Congo|2020-05-23	Africa|hCoV-19/South Africa/KRISP-K002196/2020|EPI ISL 515594|B.1.1.273|South Africa|2020-07-05	0.0003526721	Africa
Africa|hCoV-19/DRC/10733/2020|EPI ISL 513630|B.1|Democratic Republic of the Congo|2020-05-23	Africa|hCoV-19/South Africa/KRISP-K002196/2020|EPI ISL 515594|B.1.1.273|South Africa|2020-07-05	0.0004729677	Africa
Africa|hCoV-19/DRC/108/2020|EPI ISL 417948|B.1.128|Democratic Republic of the Congo|2020-03-19	Africa|hCoV-19/South Africa/KRISP-K002196/2020|EPI ISL 515594|B.1.1.273|South Africa|2020-07-05	0.0004374927	Africa
Africa|hCoV-19/DRC/10885/2020|EPI ISL 513631|B.1.84|Democratic Republic of the Congo|2020-05-23	Africa|hCoV-19/South Africa/KRISP-K002196/2020|EPI ISL 515594|B.1.1.273|South Africa|2020-07-05	0.0004763743	Africa
Africa|hCoV-19/DRC/10902/2020|EPI ISL 527490|B.1.178|Democratic Republic of the Congo|2020-05-23	Africa|hCoV-19/South Africa/KRISP-K002196/2020|EPI ISL 515594|B.1.1.273|South Africa|2020-07-05	0.0004431874	Africa
Africa|hCoV-19/DRC/10913/2020|EPI ISL 527507|B.1.84|Democratic Republic of the Congo|2020-05-24	Africa|hCoV-19/South Africa/KRISP-K002196/2020|EPI ISL 515594|B.1.1.273|South Africa|2020-07-05	0.0005509087	Africa
Africa|hCoV-19/DRC/11005/2020|EPI ISL 527550|B.1.159|Democratic Republic of the Congo|2020-05-24	Africa|hCoV-19/South Africa/KRISP-K002196/2020|EPI ISL 515594|B.1.1.273|South Africa|2020-07-05	0.0005795862	Africa
Africa|hCoV-19/DRC/11008/2020|EPI ISL 527503|B.1.159|Democratic Republic of the Congo|2020-05-24	Africa|hCoV-19/South Africa/KRISP-K002196/2020|EPI ISL 515594|B.1.1.273|South Africa|2020-07-05	0.0005159509	Africa
Africa|hCoV-19/DRC/11022/2020|EPI ISL 527551|B.1.214|Democratic Republic of the Congo|2020-05-24	Africa|hCoV-19/South Africa/KRISP-K002196/2020|EPI ISL 515594|B.1.1.273|South Africa|2020-07-05	0.0005456806	Africa
Africa|hCoV-19/DRC/11024/2020|EPI ISL 527552|B.1.149|Democratic Republic of the Congo|2020-05-24	Africa|hCoV-19/South Africa/KRISP-K002196/2020|EPI ISL 515594|B.1.1.273|South Africa|2020-07-05	0.0005850727	Africa
Africa|hCoV-19/DRC/11026/2020|EPI ISL 527553|B.1.149|Democratic Republic of the Congo|2020-05-24	Africa|hCoV-19/South Africa/KRISP-K002196/2020|EPI ISL 515594|B.1.1.273|South Africa|2020-07-05	0.0004431570	Africa
Africa|hCoV-19/DRC/11031/2020|EPI ISL 527554|B.1.214|Democratic Republic of the Congo|2020-05-24	Africa|hCoV-19/South Africa/KRISP-K002196/2020|EPI ISL 515594|B.1.1.273|South Africa|2020-07-05	0.0004776093	Africa
Africa|hCoV-19/DRC/11041/2020|EPI ISL 527555|B.1|Democratic Republic of the Congo|2020-05-24	Africa|hCoV-19/South Africa/KRISP-K002196/2020|EPI ISL 515594|B.1.1.273|South Africa|2020-07-05	0.0004433492	Africa
Africa|hCoV-19/DRC/11057/2020|EPI ISL 527528|B.1.5|Democratic Republic of the Congo|2020-05-24	Africa|hCoV-19/South Africa/KRISP-K002196/2020|EPI ISL 515594|B.1.1.273|South Africa|2020-07-05	0.0003837488	Africa
Africa|hCoV-19/DRC/11078/2020|EPI ISL 527514|B.1|Democratic Republic of the Congo|2020-05-24	Africa|hCoV-19/South Africa/KRISP-K002196/2020|EPI ISL 515594|B.1.1.273|South Africa|2020-07-05	0.0004834681	Africa
Africa|hCoV-19/DRC/11079/2020|EPI ISL 527500|B.1.214|Democratic Republic of the Congo|2020-05-24	Africa|hCoV-19/South Africa/KRISP-K002196/2020|EPI ISL 515594|B.1.1.273|South Africa|2020-07-05	0.0004114351	Africa
Africa|hCoV-19/DRC/11093/2020|EPI ISL 527527|B.1.5|Democratic Republic of the Congo|2020-05-24	Africa|hCoV-19/South Africa/KRISP-K002196/2020|EPI ISL 515594|B.1.1.273|South Africa|2020-07-05	0.0004548234	Africa
Africa|hCoV-19/DRC/11096/2020|EPI ISL 527522|B.1|Democratic Republic of the Congo|2020-05-24	Africa|hCoV-19/South Africa/KRISP-K002196/2020|EPI ISL 515594|B.1.1.273|South Africa|2020-07-05	0.0004171101	Africa
Africa|hCoV-19/DRC/11114/2020|EPI ISL 527534|B.1.214|Democratic Republic of the Congo|2020-05-25	Africa|hCoV-19/South Africa/KRISP-K002196/2020|EPI ISL 515594|B.1.1.273|South Africa|2020-07-05	0.0005243983	Africa
Africa|hCoV-19/DRC/11123/2020|EPI ISL 527496|B.1.84|Democratic Republic of the Congo|2020-05-24	Africa|hCoV-19/South Africa/KRISP-K002196/2020|EPI ISL 515594|B.1.1.273|South Africa|2020-07-05	0.0004441315	Africa
Africa|hCoV-19/DRC/11134/2020|EPI ISL 527518|B.1.5|Democratic Republic of the Congo|2020-05-24	Africa|hCoV-19/South Africa/KRISP-K002196/2020|EPI ISL 515594|B.1.1.273|South Africa|2020-07-05	0.0003465620	Africa
Africa|hCoV-19/DRC/11143/2020|EPI ISL 527556|B.1|Democratic Republic of the Congo|2020-05-24	Africa|hCoV-19/South Africa/KRISP-K002196/2020|EPI ISL 515594|B.1.1.273|South Africa|2020-07-05	0.0005796570	Africa
Africa|hCoV-19/DRC/11145/2020|EPI ISL 527501|B.1.214|Democratic Republic of the Congo|2020-05-24	Africa|hCoV-19/South Africa/KRISP-K002196/2020|EPI ISL 515594|B.1.1.273|South Africa|2020-07-05	0.0005490130	Africa
Africa|hCoV-19/DRC/11148/2020|EPI ISL 527525|B.1.178|Democratic Republic of the Congo|2020-05-24	Africa|hCoV-19/South Africa/KRISP-K002196/2020|EPI ISL 515594|B.1.1.273|South Africa|2020-07-05	0.0005598985	Africa
Africa|hCoV-19/DRC/11157/2020|EPI ISL 527530|B.1|Democratic Republic of the Congo|2020-05-25	Africa|hCoV-19/South Africa/KRISP-K002196/2020|EPI ISL 515594|B.1.1.273|South Africa|2020-07-05	0.0005217521	Africa
Africa|hCoV-19/DRC/11187/2020|EPI ISL 527523|B.1.1.275|Democratic Republic of the Congo|2020-05-23	Africa|hCoV-19/South Africa/KRISP-K002196/2020|EPI ISL 515594|B.1.1.273|South Africa|2020-07-05	0.0003480454	Africa
Africa|hCoV-19/DRC/11191/2020|EPI ISL 527506|B.1.1.275|Democratic Republic of the Congo|2020-05-23	Africa|hCoV-19/South Africa/KRISP-K002196/2020|EPI ISL 515594|B.1.1.273|South Africa|2020-07-05	0.0002403961	Africa
Africa|hCoV-19/DRC/11252/2020|EPI ISL 527557|B.1.1.275|Democratic Republic of the Congo|2020-05-21	Africa|hCoV-19/South Africa/KRISP-K002196/2020|EPI ISL 515594|B.1.1.273|South Africa|2020-07-05	0.0004088925	Africa
Africa|hCoV-19/DRC/11260/2020|EPI ISL 527558|B.1.1.275|Democratic Republic of the Congo|2020-05-23	Africa|hCoV-19/South Africa/KRISP-K002196/2020|EPI ISL 515594|B.1.1.273|South Africa|2020-07-05	0.0002726842	Africa
Africa|hCoV-19/DRC/1131/2020|EPI ISL 429255|B.1.5|Democratic Republic of the Congo|2020-04-05	Africa|hCoV-19/South Africa/KRISP-K002196/2020|EPI ISL 515594|B.1.1.273|South Africa|2020-07-05	0.0003389976	Africa
Africa|hCoV-19/DRC/11310/2020|EPI ISL 527529|B.1.149|Democratic Republic of the Congo|2020-05-25	Africa|hCoV-19/South Africa/KRISP-K002196/2020|EPI ISL 515594|B.1.1.273|South Africa|2020-07-05	0.0004540627	Africa
Africa|hCoV-19/DRC/11318/2020|EPI ISL 527559|B.1.149|Democratic Republic of the Congo|2020-05-25	Africa|hCoV-19/South Africa/KRISP-K002196/2020|EPI ISL 515594|B.1.1.273|South Africa|2020-07-05	0.0004407640	Africa
Africa|hCoV-19/DRC/11326/2020|EPI ISL 527508|B.1|Democratic Republic of the Congo|2020-05-25	Africa|hCoV-19/South Africa/KRISP-K002196/2020|EPI ISL 515594|B.1.1.273|South Africa|2020-07-05	0.0004475964	Africa
Africa|hCoV-19/DRC/11334/2020|EPI ISL 527504|B.1.178|Democratic Republic of the Congo|2020-05-25	Africa|hCoV-19/South Africa/KRISP-K002196/2020|EPI ISL 515594|B.1.1.273|South Africa|2020-07-05	0.0004469593	Africa
Africa|hCoV-19/DRC/11337/2020|EPI ISL 527510|B.1.84|Democratic Republic of the Congo|2020-05-25	Africa|hCoV-19/South Africa/KRISP-K002196/2020|EPI ISL 515594|B.1.1.273|South Africa|2020-07-05	0.0005172034	Africa
Africa|hCoV-19/DRC/11341/2020|EPI ISL 527509|B.1.1.275|Democratic Republic of the Congo|2020-05-25	Africa|hCoV-19/South Africa/KRISP-K002196/2020|EPI ISL 515594|B.1.1.273|South Africa|2020-07-05	0.0003444412	Africa
Africa|hCoV-19/DRC/11348/2020|EPI ISL 527560|B.1.149|Democratic Republic of the Congo|2020-05-25	Africa|hCoV-19/South Africa/KRISP-K002196/2020|EPI ISL 515594|B.1.1.273|South Africa|2020-07-05	0.0004411529	Africa
Africa|hCoV-19/DRC/11369/2020|EPI ISL 527537|B.1.214|Democratic Republic of the Congo|2020-05-25	Africa|hCoV-19/South Africa/KRISP-K002196/2020|EPI ISL 515594|B.1.1.273|South Africa|2020-07-05	0.0004911326	Africa
Africa|hCoV-19/DRC/11376/2020|EPI ISL 527513|B.1.214|Democratic Republic of the Congo|2020-05-25	Africa|hCoV-19/South Africa/KRISP-K002196/2020|EPI ISL 515594|B.1.1.273|South Africa|2020-07-05	0.0005176671	Africa
Africa|hCoV-19/DRC/11411/2020|EPI ISL 527561|B.1.5|Democratic Republic of the Congo|2020-05-25	Africa|hCoV-19/South Africa/KRISP-K002196/2020|EPI ISL 515594|B.1.1.273|South Africa|2020-07-05	0.0004089162	Africa
Africa|hCoV-19/DRC/11450/2020|EPI ISL 527516|B.1.5|Democratic Republic of the Congo|2020-05-25	Africa|hCoV-19/South Africa/KRISP-K002196/2020|EPI ISL 515594|B.1.1.273|South Africa|2020-07-05	0.0003500424	Africa
Africa|hCoV-19/DRC/11458/2020|EPI ISL 527497|B.1.5|Democratic Republic of the Congo|2020-05-25	Africa|hCoV-19/South Africa/KRISP-K002196/2020|EPI ISL 515594|B.1.1.273|South Africa|2020-07-05	0.0004818584	Africa
Africa|hCoV-19/DRC/11460/2020|EPI ISL 527562|B.1.214|Democratic Republic of the Congo|2020-05-25	Africa|hCoV-19/South Africa/KRISP-K002196/2020|EPI ISL 515594|B.1.1.273|South Africa|2020-07-05	0.0006202674	Africa
Africa|hCoV-19/DRC/11472/2020|EPI ISL 527502|B.1.214|Democratic Republic of the Congo|2020-05-25	Africa|hCoV-19/South Africa/KRISP-K002196/2020|EPI ISL 515594|B.1.1.273|South Africa|2020-07-05	0.0005484238	Africa
Africa|hCoV-19/DRC/11477/2020|EPI ISL 527563|B.1.84|Democratic Republic of the Congo|2020-05-25	Africa|hCoV-19/South Africa/KRISP-K002196/2020|EPI ISL 515594|B.1.1.273|South Africa|2020-07-05	0.0003744713	Africa
Africa|hCoV-19/DRC/11486/2020|EPI ISL 527564|B.1.214|Democratic Republic of the Congo|2020-05-25	Africa|hCoV-19/South Africa/KRISP-K002196/2020|EPI ISL 515594|B.1.1.273|South Africa|2020-07-05	0.0005455397	Africa
Africa|hCoV-19/DRC/11487/2020|EPI ISL 527505|B.1|Democratic Republic of the Congo|2020-05-25	Africa|hCoV-19/South Africa/KRISP-K002196/2020|EPI ISL 515594|B.1.1.273|South Africa|2020-07-05	0.0004822906	Africa
Africa|hCoV-19/DRC/11507/2020|EPI ISL 527512|B.1|Democratic Republic of the Congo|2020-05-25	Africa|hCoV-19/South Africa/KRISP-K002196/2020|EPI ISL 515594|B.1.1.273|South Africa|2020-07-05	0.0005165369	Africa
Africa|hCoV-19/DRC/1151/2020|EPI ISL 447596|B.38|Democratic Republic of the Congo|2020-04-05	Africa|hCoV-19/South Africa/KRISP-K002196/2020|EPI ISL 515594|B.1.1.273|South Africa|2020-07-05	0.0006795939	Africa
Africa|hCoV-19/DRC/11511/2020|EPI ISL 527511|B.1.214|Democratic Republic of the Congo|2020-05-25	Africa|hCoV-19/South Africa/KRISP-K002196/2020|EPI ISL 515594|B.1.1.273|South Africa|2020-07-05	0.0005517958	Africa
Africa|hCoV-19/DRC/11572/2020|EPI ISL 527565|B.1.214|Democratic Republic of the Congo|2020-05-25	Africa|hCoV-19/South Africa/KRISP-K002196/2020|EPI ISL 515594|B.1.1.273|South Africa|2020-07-05	0.0004426955	Africa
Africa|hCoV-19/DRC/11576/2020|EPI ISL 527517|B.1|Democratic Republic of the Congo|2020-05-25	Africa|hCoV-19/South Africa/KRISP-K002196/2020|EPI ISL 515594|B.1.1.273|South Africa|2020-07-05	0.0004508553	Africa
Africa|hCoV-19/DRC/11583/2020|EPI ISL 527542|B.1|Democratic Republic of the Congo|2020-05-25	Africa|hCoV-19/South Africa/KRISP-K002196/2020|EPI ISL 515594|B.1.1.273|South Africa|2020-07-05	0.0004948173	Africa
Africa|hCoV-19/DRC/11616/2020|EPI ISL 527519|B.1|Democratic Republic of the Congo|2020-05-25	Africa|hCoV-19/South Africa/KRISP-K002196/2020|EPI ISL 515594|B.1.1.273|South Africa|2020-07-05	0.0004154354	Africa
Africa|hCoV-19/DRC/11623/2020|EPI ISL 527566|B.1.5|Democratic Republic of the Congo|2020-05-25	Africa|hCoV-19/South Africa/KRISP-K002196/2020|EPI ISL 515594|B.1.1.273|South Africa|2020-07-05	0.0004433471	Africa
Africa|hCoV-19/DRC/11624/2020|EPI ISL 527567|B.1.149|Democratic Republic of the Congo|2020-05-25	Africa|hCoV-19/South Africa/KRISP-K002196/2020|EPI ISL 515594|B.1.1.273|South Africa|2020-07-05	0.0004431331	Africa
Africa|hCoV-19/DRC/11631/2020|EPI ISL 527568|B.1.149|Democratic Republic of the Congo|2020-05-25	Africa|hCoV-19/South Africa/KRISP-K002196/2020|EPI ISL 515594|B.1.1.273|South Africa|2020-07-05	0.0004435867	Africa
Africa|hCoV-19/DRC/11632/2020|EPI ISL 527493|B.1|Democratic Republic of the Congo|2020-05-25	Africa|hCoV-19/South Africa/KRISP-K002196/2020|EPI ISL 515594|B.1.1.273|South Africa|2020-07-05	0.0004781197	Africa
Africa|hCoV-19/DRC/11635/2020|EPI ISL 527540|B.1.214|Democratic Republic of the Congo|2020-05-25	Africa|hCoV-19/South Africa/KRISP-K002196/2020|EPI ISL 515594|B.1.1.273|South Africa|2020-07-05	0.0004923830	Africa
Africa|hCoV-19/DRC/11640/2020|EPI ISL 527535|B.1.178|Democratic Republic of the Congo|2020-05-25	Africa|hCoV-19/South Africa/KRISP-K002196/2020|EPI ISL 515594|B.1.1.273|South Africa|2020-07-05	0.0005579691	Africa
Africa|hCoV-19/DRC/11643/2020|EPI ISL 527520|B.1.5|Democratic Republic of the Congo|2020-05-25	Africa|hCoV-19/South Africa/KRISP-K002196/2020|EPI ISL 515594|B.1.1.273|South Africa|2020-07-05	0.0004511323	Africa
Africa|hCoV-19/DRC/11648/2020|EPI ISL 527569|B.1.6|Democratic Republic of the Congo|2020-05-25	Africa|hCoV-19/South Africa/KRISP-K002196/2020|EPI ISL 515594|B.1.1.273|South Africa|2020-07-05	0.0004754153	Africa
Africa|hCoV-19/DRC/11652/2020|EPI ISL 527570|B.1.149|Democratic Republic of the Congo|2020-05-25	Africa|hCoV-19/South Africa/KRISP-K002196/2020|EPI ISL 515594|B.1.1.273|South Africa|2020-07-05	0.0004430107	Africa
Africa|hCoV-19/DRC/11653/2020|EPI ISL 527533|B.1.84|Democratic Republic of the Congo|2020-05-25	Africa|hCoV-19/South Africa/KRISP-K002196/2020|EPI ISL 515594|B.1.1.273|South Africa|2020-07-05	0.0004190237	Africa
Africa|hCoV-19/DRC/11676/2020|EPI ISL 527531|B.1|Democratic Republic of the Congo|2020-05-26	Africa|hCoV-19/South Africa/KRISP-K002196/2020|EPI ISL 515594|B.1.1.273|South Africa|2020-07-05	0.0006314186	Africa
Africa|hCoV-19/DRC/11677/2020|EPI ISL 527515|B.1.214|Democratic Republic of the Congo|2020-05-26	Africa|hCoV-19/South Africa/KRISP-K002196/2020|EPI ISL 515594|B.1.1.273|South Africa|2020-07-05	0.0004502839	Africa
Africa|hCoV-19/DRC/11732/2020|EPI ISL 527536|B.1.214|Democratic Republic of the Congo|2020-05-26	Africa|hCoV-19/South Africa/KRISP-K002196/2020|EPI ISL 515594|B.1.1.273|South Africa|2020-07-05	0.0003141274	Africa
Africa|hCoV-19/DRC/11733/2020|EPI ISL 527571|B.1.149|Democratic Republic of the Congo|2020-05-26	Africa|hCoV-19/South Africa/KRISP-K002196/2020|EPI ISL 515594|B.1.1.273|South Africa|2020-07-05	0.0004407386	Africa
Africa|hCoV-19/DRC/11806/2020|EPI ISL 527572|B.1.214|Democratic Republic of the Congo|2020-05-26	Africa|hCoV-19/South Africa/KRISP-K002196/2020|EPI ISL 515594|B.1.1.273|South Africa|2020-07-05	0.0005452795	Africa
Africa|hCoV-19/DRC/1234/2020|EPI ISL 429258|B.1.5|Democratic Republic of the Congo|2020-04-06	Africa|hCoV-19/South Africa/KRISP-K002196/2020|EPI ISL 515594|B.1.1.273|South Africa|2020-07-05	0.0003570406	Africa
Africa|hCoV-19/DRC/1249/2020|EPI ISL 429259|B.1.5|Democratic Republic of the Congo|2020-04-06	Africa|hCoV-19/South Africa/KRISP-K002196/2020|EPI ISL 515594|B.1.1.273|South Africa|2020-07-05	0.0003404746	Africa
Africa|hCoV-19/DRC/1319/2020|EPI ISL 431011|B.1.128|Democratic Republic of the Congo|2020-04-07	Africa|hCoV-19/South Africa/KRISP-K002196/2020|EPI ISL 515594|B.1.1.273|South Africa|2020-07-05	0.0004421581	Africa
Africa|hCoV-19/DRC/1324/2020|EPI ISL 435033|B.1.128|Democratic Republic of the Congo|2020-04-07	Africa|hCoV-19/South Africa/KRISP-K002196/2020|EPI ISL 515594|B.1.1.273|South Africa|2020-07-05	0.0004391712	Africa
Africa|hCoV-19/DRC/1326/2020|EPI ISL 435116|B.1|Democratic Republic of the Congo|2020-04-07	Africa|hCoV-19/South Africa/KRISP-K002196/2020|EPI ISL 515594|B.1.1.273|South Africa|2020-07-05	0.0004153160	Africa
Africa|hCoV-19/DRC/1375/2020|EPI ISL 435117|B.1.1.1|Democratic Republic of the Congo|2020-04-07	Africa|hCoV-19/South Africa/KRISP-K002196/2020|EPI ISL 515594|B.1.1.273|South Africa|2020-07-05	0.0003794604	Africa
Africa|hCoV-19/DRC/1376/2020|EPI ISL 431012|B.1.1.1|Democratic Republic of the Congo|2020-04-07	Africa|hCoV-19/South Africa/KRISP-K002196/2020|EPI ISL 515594|B.1.1.273|South Africa|2020-07-05	0.0003420115	Africa
Africa|hCoV-19/DRC/1377/2020|EPI ISL 434678|B.1.1.1|Democratic Republic of the Congo|2020-04-07	Africa|hCoV-19/South Africa/KRISP-K002196/2020|EPI ISL 515594|B.1.1.273|South Africa|2020-07-05	0.0003052334	Africa
Africa|hCoV-19/DRC/1378/2020|EPI ISL 435118|B.1.1.1|Democratic Republic of the Congo|2020-04-07	Africa|hCoV-19/South Africa/KRISP-K002196/2020|EPI ISL 515594|B.1.1.273|South Africa|2020-07-05	0.0003409785	Africa
Africa|hCoV-19/DRC/1382/2020|EPI ISL 435113|B.1.1.1|Democratic Republic of the Congo|2020-04-07	Africa|hCoV-19/South Africa/KRISP-K002196/2020|EPI ISL 515594|B.1.1.273|South Africa|2020-07-05	0.0003475013	Africa
Africa|hCoV-19/DRC/1397/2020|EPI ISL 434679|B.1.1.1|Democratic Republic of the Congo|2020-04-07	Africa|hCoV-19/South Africa/KRISP-K002196/2020|EPI ISL 515594|B.1.1.273|South Africa|2020-07-05	0.0003412996	Africa
Africa|hCoV-19/DRC/1398/2020|EPI ISL 435114|B.1.1.1|Democratic Republic of the Congo|2020-04-07	Africa|hCoV-19/South Africa/KRISP-K002196/2020|EPI ISL 515594|B.1.1.273|South Africa|2020-07-05	0.0003033612	Africa
Africa|hCoV-19/DRC/1422/2020|EPI ISL 434680|B.1.149|Democratic Republic of the Congo|2020-04-08	Africa|hCoV-19/South Africa/KRISP-K002196/2020|EPI ISL 515594|B.1.1.273|South Africa|2020-07-05	0.0004480682	Africa
Africa|hCoV-19/DRC/1423/2020|EPI ISL 434710|B.1.149|Democratic Republic of the Congo|2020-04-08	Africa|hCoV-19/South Africa/KRISP-K002196/2020|EPI ISL 515594|B.1.1.273|South Africa|2020-07-05	0.0004044732	Africa
Africa|hCoV-19/DRC/1486/2020|EPI ISL 434711|B.1|Democratic Republic of the Congo|2020-04-08	Africa|hCoV-19/South Africa/KRISP-K002196/2020|EPI ISL 515594|B.1.1.273|South Africa|2020-07-05	0.0003841680	Africa
Africa|hCoV-19/DRC/1516/2020|EPI ISL 435032|B.1.5|Democratic Republic of the Congo|2020-04-09	Africa|hCoV-19/South Africa/KRISP-K002196/2020|EPI ISL 515594|B.1.1.273|South Africa|2020-07-05	0.0003360815	Africa
Africa|hCoV-19/DRC/1565/2020|EPI ISL 434681|B.1|Democratic Republic of the Congo|2020-04-09	Africa|hCoV-19/South Africa/KRISP-K002196/2020|EPI ISL 515594|B.1.1.273|South Africa|2020-07-05	0.0003772303	Africa
Africa|hCoV-19/DRC/158/2020|EPI ISL 417950|B.40|Democratic Republic of the Congo|2020-03-20	Africa|hCoV-19/South Africa/KRISP-K002196/2020|EPI ISL 515594|B.1.1.273|South Africa|2020-07-05	0.0006724182	Africa
Africa|hCoV-19/DRC/1715/2020|EPI ISL 435156|B.1.84|Democratic Republic of the Congo|2020-04-10	Africa|hCoV-19/South Africa/KRISP-K002196/2020|EPI ISL 515594|B.1.1.273|South Africa|2020-07-05	0.0004076026	Africa
Africa|hCoV-19/DRC/1767/2020|EPI ISL 435157|B.1.5|Democratic Republic of the Congo|2020-04-10	Africa|hCoV-19/South Africa/KRISP-K002196/2020|EPI ISL 515594|B.1.1.273|South Africa|2020-07-05	0.0003504072	Africa
Africa|hCoV-19/DRC/1779/2020|EPI ISL 435158|C.14|Democratic Republic of the Congo|2020-04-10	Africa|hCoV-19/South Africa/KRISP-K002196/2020|EPI ISL 515594|B.1.1.273|South Africa|2020-07-05	0.0004176760	Africa
Africa|hCoV-19/DRC/191/2020|EPI ISL 417955|B.1.128|Democratic Republic of the Congo|2020-03-21	Africa|hCoV-19/South Africa/KRISP-K002196/2020|EPI ISL 515594|B.1.1.273|South Africa|2020-07-05	0.0004375956	Africa
Africa|hCoV-19/DRC/1952/2020|EPI ISL 435159|B.1.5|Democratic Republic of the Congo|2020-04-11	Africa|hCoV-19/South Africa/KRISP-K002196/2020|EPI ISL 515594|B.1.1.273|South Africa|2020-07-05	0.0003463939	Africa
Africa|hCoV-19/DRC/1982/2020|EPI ISL 435160|B.1|Democratic Republic of the Congo|2020-04-12	Africa|hCoV-19/South Africa/KRISP-K002196/2020|EPI ISL 515594|B.1.1.273|South Africa|2020-07-05	0.0003795689	Africa
Africa|hCoV-19/DRC/2047/2020|EPI ISL 435161|B.1.1.1|Democratic Republic of the Congo|2020-04-12	Africa|hCoV-19/South Africa/KRISP-K002196/2020|EPI ISL 515594|B.1.1.273|South Africa|2020-07-05	0.0003083597	Africa
Africa|hCoV-19/DRC/2063/2020|EPI ISL 435162|B.1|Democratic Republic of the Congo|2020-04-12	Africa|hCoV-19/South Africa/KRISP-K002196/2020|EPI ISL 515594|B.1.1.273|South Africa|2020-07-05	0.0003452783	Africa
Africa|hCoV-19/DRC/2120/2020|EPI ISL 435163|B.1.149|Democratic Republic of the Congo|2020-04-12	Africa|hCoV-19/South Africa/KRISP-K002196/2020|EPI ISL 515594|B.1.1.273|South Africa|2020-07-05	0.0004073562	Africa
Africa|hCoV-19/DRC/2121/2020|EPI ISL 435164|B.1.149|Democratic Republic of the Congo|2020-04-12	Africa|hCoV-19/South Africa/KRISP-K002196/2020|EPI ISL 515594|B.1.1.273|South Africa|2020-07-05	0.0004135031	Africa
Africa|hCoV-19/DRC/2122/2020|EPI ISL 435165|B.1.149|Democratic Republic of the Congo|2020-04-13	Africa|hCoV-19/South Africa/KRISP-K002196/2020|EPI ISL 515594|B.1.1.273|South Africa|2020-07-05	0.0004909830	Africa
Africa|hCoV-19/DRC/2125/2020|EPI ISL 435166|B.1.149|Democratic Republic of the Congo|2020-04-13	Africa|hCoV-19/South Africa/KRISP-K002196/2020|EPI ISL 515594|B.1.1.273|South Africa|2020-07-05	0.0004149183	Africa
Africa|hCoV-19/DRC/2128/2020|EPI ISL 435167|B.1|Democratic Republic of the Congo|2020-04-13	Africa|hCoV-19/South Africa/KRISP-K002196/2020|EPI ISL 515594|B.1.1.273|South Africa|2020-07-05	0.0003525936	Africa
Africa|hCoV-19/DRC/2133/2020|EPI ISL 435168|B.1.128|Democratic Republic of the Congo|2020-04-13	Africa|hCoV-19/South Africa/KRISP-K002196/2020|EPI ISL 515594|B.1.1.273|South Africa|2020-07-05	0.0004547090	Africa
Africa|hCoV-19/DRC/214/2020|EPI ISL 420030|B.1.6|Democratic Republic of the Congo|2020-03-21	Africa|hCoV-19/South Africa/KRISP-K002196/2020|EPI ISL 515594|B.1.1.273|South Africa|2020-07-05	0.0003372907	Africa
Africa|hCoV-19/DRC/215/2020|EPI ISL 420031|B.1.1.1|Democratic Republic of the Congo|2020-03-21	Africa|hCoV-19/South Africa/KRISP-K002196/2020|EPI ISL 515594|B.1.1.273|South Africa|2020-07-05	0.0003427547	Africa
Africa|hCoV-19/DRC/2169/2020|EPI ISL 436194|B.1.5|Democratic Republic of the Congo|2020-04-13	Africa|hCoV-19/South Africa/KRISP-K002196/2020|EPI ISL 515594|B.1.1.273|South Africa|2020-07-05	0.0003846745	Africa
Africa|hCoV-19/DRC/2299/2020|EPI ISL 436412|B.1.5|Democratic Republic of the Congo|2020-04-14	Africa|hCoV-19/South Africa/KRISP-K002196/2020|EPI ISL 515594|B.1.1.273|South Africa|2020-07-05	0.0004068411	Africa
Africa|hCoV-19/DRC/236/2020|EPI ISL 420032|B.1.128|Democratic Republic of the Congo|2020-03-22	Africa|hCoV-19/South Africa/KRISP-K002196/2020|EPI ISL 515594|B.1.1.273|South Africa|2020-07-05	0.0004381309	Africa
Africa|hCoV-19/DRC/2363/2020|EPI ISL 437194|B.1.84|Democratic Republic of the Congo|2020-04-14	Africa|hCoV-19/South Africa/KRISP-K002196/2020|EPI ISL 515594|B.1.1.273|South Africa|2020-07-05	0.0003728974	Africa
Africa|hCoV-19/DRC/2384/2020|EPI ISL 437196|B.1.149|Democratic Republic of the Congo|2020-04-14	Africa|hCoV-19/South Africa/KRISP-K002196/2020|EPI ISL 515594|B.1.1.273|South Africa|2020-07-05	0.0004143167	Africa
Africa|hCoV-19/DRC/241/2020|EPI ISL 420033|B.1.1.75|Democratic Republic of the Congo|2020-03-22	Africa|hCoV-19/South Africa/KRISP-K002196/2020|EPI ISL 515594|B.1.1.273|South Africa|2020-07-05	0.0002695817	Africa
Africa|hCoV-19/DRC/243/2020|EPI ISL 420034|B.1|Democratic Republic of the Congo|2020-03-22	Africa|hCoV-19/South Africa/KRISP-K002196/2020|EPI ISL 515594|B.1.1.273|South Africa|2020-07-05	0.0003790106	Africa
Africa|hCoV-19/DRC/248/2020|EPI ISL 420035|B.1.5|Democratic Republic of the Congo|2020-03-22	Africa|hCoV-19/South Africa/KRISP-K002196/2020|EPI ISL 515594|B.1.1.273|South Africa|2020-07-05	0.0003032896	Africa
Africa|hCoV-19/DRC/2496/2020|EPI ISL 437337|B.1.149|Democratic Republic of the Congo|2020-04-15	Africa|hCoV-19/South Africa/KRISP-K002196/2020|EPI ISL 515594|B.1.1.273|South Africa|2020-07-05	0.0004369515	Africa
Africa|hCoV-19/DRC/2529/2020|EPI ISL 437338|B.1.178|Democratic Republic of the Congo|2020-04-15	Africa|hCoV-19/South Africa/KRISP-K002196/2020|EPI ISL 515594|B.1.1.273|South Africa|2020-07-05	0.0004033316	Africa
Africa|hCoV-19/DRC/253/2020|EPI ISL 420838|B.1.5|Democratic Republic of the Congo|2020-03-22	Africa|hCoV-19/South Africa/KRISP-K002196/2020|EPI ISL 515594|B.1.1.273|South Africa|2020-07-05	0.0003043973	Africa
Africa|hCoV-19/DRC/2536/2020|EPI ISL 437339|B.1|Democratic Republic of the Congo|2020-04-15	Africa|hCoV-19/South Africa/KRISP-K002196/2020|EPI ISL 515594|B.1.1.273|South Africa|2020-07-05	0.0004033317	Africa
Africa|hCoV-19/DRC/254/2020|EPI ISL 420839|B.1|Democratic Republic of the Congo|2020-03-22	Africa|hCoV-19/South Africa/KRISP-K002196/2020|EPI ISL 515594|B.1.1.273|South Africa|2020-07-05	0.0003749675	Africa
Africa|hCoV-19/DRC/2563/2020|EPI ISL 437340|B.1.9|Democratic Republic of the Congo|2020-04-15	Africa|hCoV-19/South Africa/KRISP-K002196/2020|EPI ISL 515594|B.1.1.273|South Africa|2020-07-05	0.0006050707	Africa
Africa|hCoV-19/DRC/2580/2020|EPI ISL 437341|B.1.5|Democratic Republic of the Congo|2020-04-15	Africa|hCoV-19/South Africa/KRISP-K002196/2020|EPI ISL 515594|B.1.1.273|South Africa|2020-07-05	0.0003379861	Africa
Africa|hCoV-19/DRC/2644/2020|EPI ISL 437342|B.1.84|Democratic Republic of the Congo|2020-04-15	Africa|hCoV-19/South Africa/KRISP-K002196/2020|EPI ISL 515594|B.1.1.273|South Africa|2020-07-05	0.0004434048	Africa
Africa|hCoV-19/DRC/2670/2020|EPI ISL 437343|B.1.9|Democratic Republic of the Congo|2020-04-15	Africa|hCoV-19/South Africa/KRISP-K002196/2020|EPI ISL 515594|B.1.1.273|South Africa|2020-07-05	0.0006387410	Africa
Africa|hCoV-19/DRC/2727/2020|EPI ISL 437344|B.1|Democratic Republic of the Congo|2020-04-16	Africa|hCoV-19/South Africa/KRISP-K002196/2020|EPI ISL 515594|B.1.1.273|South Africa|2020-07-05	0.0003421483	Africa
Africa|hCoV-19/DRC/2728/2020|EPI ISL 437345|B.1.84|Democratic Republic of the Congo|2020-04-16	Africa|hCoV-19/South Africa/KRISP-K002196/2020|EPI ISL 515594|B.1.1.273|South Africa|2020-07-05	0.0004131527	Africa
Africa|hCoV-19/DRC/2813/2020|EPI ISL 437346|C.14|Democratic Republic of the Congo|2020-04-16	Africa|hCoV-19/South Africa/KRISP-K002196/2020|EPI ISL 515594|B.1.1.273|South Africa|2020-07-05	0.0004371718	Africa
Africa|hCoV-19/DRC/2819/2020|EPI ISL 437347|B.1|Democratic Republic of the Congo|2020-04-16	Africa|hCoV-19/South Africa/KRISP-K002196/2020|EPI ISL 515594|B.1.1.273|South Africa|2020-07-05	0.0004464437	Africa
Africa|hCoV-19/DRC/2827/2020|EPI ISL 437348|B.1|Democratic Republic of the Congo|2020-04-16	Africa|hCoV-19/South Africa/KRISP-K002196/2020|EPI ISL 515594|B.1.1.273|South Africa|2020-07-05	0.0003360668	Africa
Africa|hCoV-19/DRC/2855/2020|EPI ISL 437350|B.1|Democratic Republic of the Congo|2020-04-16	Africa|hCoV-19/South Africa/KRISP-K002196/2020|EPI ISL 515594|B.1.1.273|South Africa|2020-07-05	0.0003697132	Africa
Africa|hCoV-19/DRC/2864/2020|EPI ISL 437351|B.1|Democratic Republic of the Congo|2020-04-16	Africa|hCoV-19/South Africa/KRISP-K002196/2020|EPI ISL 515594|B.1.1.273|South Africa|2020-07-05	0.0003704939	Africa
Africa|hCoV-19/DRC/2904/2020|EPI ISL 437352|B.1|Democratic Republic of the Congo|2020-04-17	Africa|hCoV-19/South Africa/KRISP-K002196/2020|EPI ISL 515594|B.1.1.273|South Africa|2020-07-05	0.0003697132	Africa
Africa|hCoV-19/DRC/2938/2020|EPI ISL 437353|B.1.275|Democratic Republic of the Congo|2020-04-17	Africa|hCoV-19/South Africa/KRISP-K002196/2020|EPI ISL 515594|B.1.1.273|South Africa|2020-07-05	0.0005562454	Africa
Africa|hCoV-19/DRC/2939/2020|EPI ISL 437354|B.1|Democratic Republic of the Congo|2020-04-17	Africa|hCoV-19/South Africa/KRISP-K002196/2020|EPI ISL 515594|B.1.1.273|South Africa|2020-07-05	0.0004715407	Africa
Africa|hCoV-19/DRC/2942/2020|EPI ISL 437355|B.1|Democratic Republic of the Congo|2020-04-17	Africa|hCoV-19/South Africa/KRISP-K002196/2020|EPI ISL 515594|B.1.1.273|South Africa|2020-07-05	0.0004838790	Africa
Africa|hCoV-19/DRC/299/2020|EPI ISL 420840|B.4|Democratic Republic of the Congo|2020-03-20	Africa|hCoV-19/South Africa/KRISP-K002196/2020|EPI ISL 515594|B.1.1.273|South Africa|2020-07-05	0.0008210072	Africa
Africa|hCoV-19/DRC/300/2020|EPI ISL 420841|A|Democratic Republic of the Congo|2020-03-22	Africa|hCoV-19/South Africa/KRISP-K002196/2020|EPI ISL 515594|B.1.1.273|South Africa|2020-07-05	0.0006100308	Africa
Africa|hCoV-19/DRC/3041/2020|EPI ISL 437356|B.1|Democratic Republic of the Congo|2020-04-18	Africa|hCoV-19/South Africa/KRISP-K002196/2020|EPI ISL 515594|B.1.1.273|South Africa|2020-07-05	0.0004387606	Africa
Africa|hCoV-19/DRC/307/2020|EPI ISL 420842|B.1.9|Democratic Republic of the Congo|2020-03	Africa|hCoV-19/South Africa/KRISP-K002196/2020|EPI ISL 515594|B.1.1.273|South Africa|2020-07-05	0.0004502046	Africa
Africa|hCoV-19/DRC/3070/2020|EPI ISL 437357|B.1.214|Democratic Republic of the Congo|2020-04-18	Africa|hCoV-19/South Africa/KRISP-K002196/2020|EPI ISL 515594|B.1.1.273|South Africa|2020-07-05	0.0004731614	Africa
Africa|hCoV-19/DRC/3089/2020|EPI ISL 437358|B.1.84|Democratic Republic of the Congo|2020-04-19	Africa|hCoV-19/South Africa/KRISP-K002196/2020|EPI ISL 515594|B.1.1.273|South Africa|2020-07-05	0.0004038352	Africa
Africa|hCoV-19/DRC/3440/2020|EPI ISL 447597|B.1.84|Democratic Republic of the Congo|2020-04-22	Africa|hCoV-19/South Africa/KRISP-K002196/2020|EPI ISL 515594|B.1.1.273|South Africa|2020-07-05	0.0004083835	Africa
Africa|hCoV-19/DRC/3451/2020|EPI ISL 447598|B.1.178|Democratic Republic of the Congo|2020-04-22	Africa|hCoV-19/South Africa/KRISP-K002196/2020|EPI ISL 515594|B.1.1.273|South Africa|2020-07-05	0.0004427799	Africa
Africa|hCoV-19/DRC/3453/2020|EPI ISL 447599|B.1.84|Democratic Republic of the Congo|2020-04-22	Africa|hCoV-19/South Africa/KRISP-K002196/2020|EPI ISL 515594|B.1.1.273|South Africa|2020-07-05	0.0004086338	Africa
Africa|hCoV-19/DRC/3481/2020|EPI ISL 447600|B.1|Democratic Republic of the Congo|2020-04-22	Africa|hCoV-19/South Africa/KRISP-K002196/2020|EPI ISL 515594|B.1.1.273|South Africa|2020-07-05	0.0003493876	Africa
Africa|hCoV-19/DRC/3482/2020|EPI ISL 447601|B.1|Democratic Republic of the Congo|2020-04-22	Africa|hCoV-19/South Africa/KRISP-K002196/2020|EPI ISL 515594|B.1.1.273|South Africa|2020-07-05	0.0003777147	Africa
Africa|hCoV-19/DRC/3483/2020|EPI ISL 447602|B.1|Democratic Republic of the Congo|2020-04-22	Africa|hCoV-19/South Africa/KRISP-K002196/2020|EPI ISL 515594|B.1.1.273|South Africa|2020-07-05	0.0003488393	Africa
Africa|hCoV-19/DRC/3490/2020|EPI ISL 447603|B.1|Democratic Republic of the Congo|2020-04-22	Africa|hCoV-19/South Africa/KRISP-K002196/2020|EPI ISL 515594|B.1.1.273|South Africa|2020-07-05	0.0003751057	Africa
Africa|hCoV-19/DRC/3504/2020|EPI ISL 447604|B.1.149|Democratic Republic of the Congo|2020-04-23	Africa|hCoV-19/South Africa/KRISP-K002196/2020|EPI ISL 515594|B.1.1.273|South Africa|2020-07-05	0.0004190367	Africa
Africa|hCoV-19/DRC/352/2020|EPI ISL 420850|B.1.5|Democratic Republic of the Congo|2020-03	Africa|hCoV-19/South Africa/KRISP-K002196/2020|EPI ISL 515594|B.1.1.273|South Africa|2020-07-05	0.0003747121	Africa
Africa|hCoV-19/DRC/353/2020|EPI ISL 420843|B.1.5|Democratic Republic of the Congo|2020-03	Africa|hCoV-19/South Africa/KRISP-K002196/2020|EPI ISL 515594|B.1.1.273|South Africa|2020-07-05	0.0003065848	Africa
Africa|hCoV-19/DRC/355/2020|EPI ISL 420844|B.1|Democratic Republic of the Congo|2020-03	Africa|hCoV-19/South Africa/KRISP-K002196/2020|EPI ISL 515594|B.1.1.273|South Africa|2020-07-05	0.0003372567	Africa
Africa|hCoV-19/DRC/3552/2020|EPI ISL 447605|B.1.84|Democratic Republic of the Congo|2020-04-23	Africa|hCoV-19/South Africa/KRISP-K002196/2020|EPI ISL 515594|B.1.1.273|South Africa|2020-07-05	0.0004135290	Africa
Africa|hCoV-19/DRC/3595/2020|EPI ISL 447606|B.1.5|Democratic Republic of the Congo|2020-04-23	Africa|hCoV-19/South Africa/KRISP-K002196/2020|EPI ISL 515594|B.1.1.273|South Africa|2020-07-05	0.0003736267	Africa
Africa|hCoV-19/DRC/3632/2020|EPI ISL 447607|B.1.5|Democratic Republic of the Congo|2020-04-23	Africa|hCoV-19/South Africa/KRISP-K002196/2020|EPI ISL 515594|B.1.1.273|South Africa|2020-07-05	0.0003748068	Africa
Africa|hCoV-19/DRC/3633/2020|EPI ISL 447230|B.1.5|Democratic Republic of the Congo|2020-04-23	Africa|hCoV-19/South Africa/KRISP-K002196/2020|EPI ISL 515594|B.1.1.273|South Africa|2020-07-05	0.0003783772	Africa
Africa|hCoV-19/DRC/3653/2020|EPI ISL 447231|B.1.128|Democratic Republic of the Congo|2020-04-23	Africa|hCoV-19/South Africa/KRISP-K002196/2020|EPI ISL 515594|B.1.1.273|South Africa|2020-07-05	0.0005067616	Africa
Africa|hCoV-19/DRC/3659/2020|EPI ISL 447232|B.1.128|Democratic Republic of the Congo|2020-04-23	Africa|hCoV-19/South Africa/KRISP-K002196/2020|EPI ISL 515594|B.1.1.273|South Africa|2020-07-05	0.0005072243	Africa
Africa|hCoV-19/DRC/3661/2020|EPI ISL 447233|B.1.128|Democratic Republic of the Congo|2020-04-23	Africa|hCoV-19/South Africa/KRISP-K002196/2020|EPI ISL 515594|B.1.1.273|South Africa|2020-07-05	0.0005115480	Africa
Africa|hCoV-19/DRC/3662/2020|EPI ISL 447234|B.1.128|Democratic Republic of the Congo|2020-04-23	Africa|hCoV-19/South Africa/KRISP-K002196/2020|EPI ISL 515594|B.1.1.273|South Africa|2020-07-05	0.0005111646	Africa
Africa|hCoV-19/DRC/3664/2020|EPI ISL 447235|B.1.128|Democratic Republic of the Congo|2020-04-23	Africa|hCoV-19/South Africa/KRISP-K002196/2020|EPI ISL 515594|B.1.1.273|South Africa|2020-07-05	0.0005112517	Africa
Africa|hCoV-19/DRC/3683/2020|EPI ISL 447236|B.1.5|Democratic Republic of the Congo|2020-04-24	Africa|hCoV-19/South Africa/KRISP-K002196/2020|EPI ISL 515594|B.1.1.273|South Africa|2020-07-05	0.0004089107	Africa
Africa|hCoV-19/DRC/3688/2020|EPI ISL 447237|B.1.128|Democratic Republic of the Congo|2020-04-24	Africa|hCoV-19/South Africa/KRISP-K002196/2020|EPI ISL 515594|B.1.1.273|South Africa|2020-07-05	0.0005095673	Africa
Africa|hCoV-19/DRC/376/2020|EPI ISL 420851|B.1.6|Democratic Republic of the Congo|2020-03-25	Africa|hCoV-19/South Africa/KRISP-K002196/2020|EPI ISL 515594|B.1.1.273|South Africa|2020-07-05	0.0004074033	Africa
Africa|hCoV-19/DRC/3764/2020|EPI ISL 447238|B.1.84|Democratic Republic of the Congo|2020-04-24	Africa|hCoV-19/South Africa/KRISP-K002196/2020|EPI ISL 515594|B.1.1.273|South Africa|2020-07-05	0.0004423747	Africa
Africa|hCoV-19/DRC/3768/2020|EPI ISL 447239|B.1.84|Democratic Republic of the Congo|2020-04-24	Africa|hCoV-19/South Africa/KRISP-K002196/2020|EPI ISL 515594|B.1.1.273|South Africa|2020-07-05	0.0004086517	Africa
Africa|hCoV-19/DRC/3778/2020|EPI ISL 447240|B.1.128|Democratic Republic of the Congo|2020-04-24	Africa|hCoV-19/South Africa/KRISP-K002196/2020|EPI ISL 515594|B.1.1.273|South Africa|2020-07-05	0.0005085827	Africa
Africa|hCoV-19/DRC/3787/2020|EPI ISL 447241|B.1|Democratic Republic of the Congo|2020-04-24	Africa|hCoV-19/South Africa/KRISP-K002196/2020|EPI ISL 515594|B.1.1.273|South Africa|2020-07-05	0.0003814245	Africa
Africa|hCoV-19/DRC/3791/2020|EPI ISL 447242|B.1|Democratic Republic of the Congo|2020-04-24	Africa|hCoV-19/South Africa/KRISP-K002196/2020|EPI ISL 515594|B.1.1.273|South Africa|2020-07-05	0.0004216632	Africa
Africa|hCoV-19/DRC/3803/2020|EPI ISL 447243|B.1|Democratic Republic of the Congo|2020-04-24	Africa|hCoV-19/South Africa/KRISP-K002196/2020|EPI ISL 515594|B.1.1.273|South Africa|2020-07-05	0.0003486812	Africa
Africa|hCoV-19/DRC/3806/2020|EPI ISL 447244|B.1|Democratic Republic of the Congo|2020-04-24	Africa|hCoV-19/South Africa/KRISP-K002196/2020|EPI ISL 515594|B.1.1.273|South Africa|2020-07-05	0.0003486569	Africa
Africa|hCoV-19/DRC/3827/2020|EPI ISL 447245|B.1|Democratic Republic of the Congo|2020-04-24	Africa|hCoV-19/South Africa/KRISP-K002196/2020|EPI ISL 515594|B.1.1.273|South Africa|2020-07-05	0.0004770493	Africa
Africa|hCoV-19/DRC/3829/2020|EPI ISL 447246|B.1|Democratic Republic of the Congo|2020-04-24	Africa|hCoV-19/South Africa/KRISP-K002196/2020|EPI ISL 515594|B.1.1.273|South Africa|2020-07-05	0.0003753130	Africa
Africa|hCoV-19/DRC/3834/2020|EPI ISL 447247|A|Democratic Republic of the Congo|2020-04-25	Africa|hCoV-19/South Africa/KRISP-K002196/2020|EPI ISL 515594|B.1.1.273|South Africa|2020-07-05	0.0006859325	Africa
Africa|hCoV-19/DRC/3837/2020|EPI ISL 447248|B.1.128|Democratic Republic of the Congo|2020-04-25	Africa|hCoV-19/South Africa/KRISP-K002196/2020|EPI ISL 515594|B.1.1.273|South Africa|2020-07-05	0.0005109208	Africa
Africa|hCoV-19/DRC/3841/2020|EPI ISL 447249|B.1.128|Democratic Republic of the Congo|2020-04-25	Africa|hCoV-19/South Africa/KRISP-K002196/2020|EPI ISL 515594|B.1.1.273|South Africa|2020-07-05	0.0005437397	Africa
Africa|hCoV-19/DRC/3842/2020|EPI ISL 471396|B.1.128|Democratic Republic of the Congo|2020-04-25	Africa|hCoV-19/South Africa/KRISP-K002196/2020|EPI ISL 515594|B.1.1.273|South Africa|2020-07-05	0.0005378551	Africa
Africa|hCoV-19/DRC/3846/2020|EPI ISL 471397|B.1.84|Democratic Republic of the Congo|2020-04-25	Africa|hCoV-19/South Africa/KRISP-K002196/2020|EPI ISL 515594|B.1.1.273|South Africa|2020-07-05	0.0004705632	Africa
Africa|hCoV-19/DRC/3937/2020|EPI ISL 471398|B.1|Democratic Republic of the Congo|2020-04-25	Africa|hCoV-19/South Africa/KRISP-K002196/2020|EPI ISL 515594|B.1.1.273|South Africa|2020-07-05	0.0004369427	Africa
Africa|hCoV-19/DRC/3941/2020|EPI ISL 471399|B.1.128|Democratic Republic of the Congo|2020-04-25	Africa|hCoV-19/South Africa/KRISP-K002196/2020|EPI ISL 515594|B.1.1.273|South Africa|2020-07-05	0.0005099777	Africa
Africa|hCoV-19/DRC/3947/2020|EPI ISL 471400|B.1.214|Democratic Republic of the Congo|2020-04-25	Africa|hCoV-19/South Africa/KRISP-K002196/2020|EPI ISL 515594|B.1.1.273|South Africa|2020-07-05	0.0005378208	Africa
Africa|hCoV-19/DRC/3949/2020|EPI ISL 471401|B.1.84|Democratic Republic of the Congo|2020-04-26	Africa|hCoV-19/South Africa/KRISP-K002196/2020|EPI ISL 515594|B.1.1.273|South Africa|2020-07-05	0.0003726448	Africa
Africa|hCoV-19/DRC/396/2020|EPI ISL 420852|B.1.6|Democratic Republic of the Congo|2020-03-26	Africa|hCoV-19/South Africa/KRISP-K002196/2020|EPI ISL 515594|B.1.1.273|South Africa|2020-07-05	0.0003730782	Africa
Africa|hCoV-19/DRC/397/2020|EPI ISL 420845|B.1.6|Democratic Republic of the Congo|2020-03-26	Africa|hCoV-19/South Africa/KRISP-K002196/2020|EPI ISL 515594|B.1.1.273|South Africa|2020-07-05	0.0003702533	Africa
Africa|hCoV-19/DRC/400/2020|EPI ISL 420846|B.1.5|Democratic Republic of the Congo|2020-03	Africa|hCoV-19/South Africa/KRISP-K002196/2020|EPI ISL 515594|B.1.1.273|South Africa|2020-07-05	0.0003375413	Africa
Africa|hCoV-19/DRC/4012/2020|EPI ISL 471402|B.1|Democratic Republic of the Congo|2020-04-26	Africa|hCoV-19/South Africa/KRISP-K002196/2020|EPI ISL 515594|B.1.1.273|South Africa|2020-07-05	0.0005042070	Africa
Africa|hCoV-19/DRC/402/2020|EPI ISL 420853|B.1|Democratic Republic of the Congo|2020-03-26	Africa|hCoV-19/South Africa/KRISP-K002196/2020|EPI ISL 515594|B.1.1.273|South Africa|2020-07-05	0.0003878199	Africa
Africa|hCoV-19/DRC/4020/2020|EPI ISL 471403|B.1.5|Democratic Republic of the Congo|2020-04-26	Africa|hCoV-19/South Africa/KRISP-K002196/2020|EPI ISL 515594|B.1.1.273|South Africa|2020-07-05	0.0004369612	Africa
Africa|hCoV-19/DRC/4026/2020|EPI ISL 471404|B.1.84|Democratic Republic of the Congo|2020-04-27	Africa|hCoV-19/South Africa/KRISP-K002196/2020|EPI ISL 515594|B.1.1.273|South Africa|2020-07-05	0.0004051479	Africa
Africa|hCoV-19/DRC/4060/2020|EPI ISL 471405|B.1|Democratic Republic of the Congo|2020-04-27	Africa|hCoV-19/South Africa/KRISP-K002196/2020|EPI ISL 515594|B.1.1.273|South Africa|2020-07-05	0.0004378004	Africa
Africa|hCoV-19/DRC/4075/2020|EPI ISL 471406|B.1.214|Democratic Republic of the Congo|2020-04-27	Africa|hCoV-19/South Africa/KRISP-K002196/2020|EPI ISL 515594|B.1.1.273|South Africa|2020-07-05	0.0005086049	Africa
Africa|hCoV-19/DRC/4084/2020|EPI ISL 471407|B.1.214|Democratic Republic of the Congo|2020-04-27	Africa|hCoV-19/South Africa/KRISP-K002196/2020|EPI ISL 515594|B.1.1.273|South Africa|2020-07-05	0.0005383637	Africa
Africa|hCoV-19/DRC/4132/2020|EPI ISL 471408|B.1|Democratic Republic of the Congo|2020-04-27	Africa|hCoV-19/South Africa/KRISP-K002196/2020|EPI ISL 515594|B.1.1.273|South Africa|2020-07-05	0.0004705521	Africa
Africa|hCoV-19/DRC/4141/2020|EPI ISL 471409|B.1.128|Democratic Republic of the Congo|2020-04-27	Africa|hCoV-19/South Africa/KRISP-K002196/2020|EPI ISL 515594|B.1.1.273|South Africa|2020-07-05	0.0005042070	Africa
Africa|hCoV-19/DRC/4145/2020|EPI ISL 471410|B.1|Democratic Republic of the Congo|2020-04-27	Africa|hCoV-19/South Africa/KRISP-K002196/2020|EPI ISL 515594|B.1.1.273|South Africa|2020-07-05	0.0004033236	Africa
Africa|hCoV-19/DRC/4194/2020|EPI ISL 471414|B.1.5|Democratic Republic of the Congo|2020-04-28	Africa|hCoV-19/South Africa/KRISP-K002196/2020|EPI ISL 515594|B.1.1.273|South Africa|2020-07-05	0.0004369324	Africa
Africa|hCoV-19/DRC/4250/2020|EPI ISL 471415|B.1.1.1|Democratic Republic of the Congo|2020-04-28	Africa|hCoV-19/South Africa/KRISP-K002196/2020|EPI ISL 515594|B.1.1.273|South Africa|2020-07-05	0.0004032965	Africa
Africa|hCoV-19/DRC/4279/2020|EPI ISL 514114|B.1|Democratic Republic of the Congo|2020-04-28	Africa|hCoV-19/South Africa/KRISP-K002196/2020|EPI ISL 515594|B.1.1.273|South Africa|2020-07-05	0.0004429956	Africa
Africa|hCoV-19/DRC/4282/2020|EPI ISL 514103|B.1.128|Democratic Republic of the Congo|2020-04-08	Africa|hCoV-19/South Africa/KRISP-K002196/2020|EPI ISL 515594|B.1.1.273|South Africa|2020-07-05	0.0004771422	Africa
Africa|hCoV-19/DRC/4284/2020|EPI ISL 514115|B.1.128|Democratic Republic of the Congo|2020-04-28	Africa|hCoV-19/South Africa/KRISP-K002196/2020|EPI ISL 515594|B.1.1.273|South Africa|2020-07-05	0.0004770934	Africa
Africa|hCoV-19/DRC/431/2020|EPI ISL 420847|B.1.147|Democratic Republic of the Congo|2020-03-26	Africa|hCoV-19/South Africa/KRISP-K002196/2020|EPI ISL 515594|B.1.1.273|South Africa|2020-07-05	0.0003702496	Africa
Africa|hCoV-19/DRC/4418/2020|EPI ISL 496506|B.1.128|Democratic Republic of the Congo|2020-04-29	Africa|hCoV-19/South Africa/KRISP-K002196/2020|EPI ISL 515594|B.1.1.273|South Africa|2020-07-05	0.0005112169	Africa
Africa|hCoV-19/DRC/4422/2020|EPI ISL 496507|B.1.128|Democratic Republic of the Congo|2020-04-29	Africa|hCoV-19/South Africa/KRISP-K002196/2020|EPI ISL 515594|B.1.1.273|South Africa|2020-07-05	0.0004825352	Africa
Africa|hCoV-19/DRC/4427/2020|EPI ISL 496508|B.1.128|Democratic Republic of the Congo|2020-04-29	Africa|hCoV-19/South Africa/KRISP-K002196/2020|EPI ISL 515594|B.1.1.273|South Africa|2020-07-05	0.0004868634	Africa
Africa|hCoV-19/DRC/4429/2020|EPI ISL 513589|B.1.128|Democratic Republic of the Congo|2020-04-29	Africa|hCoV-19/South Africa/KRISP-K002196/2020|EPI ISL 515594|B.1.1.273|South Africa|2020-07-05	0.0004868973	Africa
Africa|hCoV-19/DRC/4430/2020|EPI ISL 496509|B.1.128|Democratic Republic of the Congo|2020-04-29	Africa|hCoV-19/South Africa/KRISP-K002196/2020|EPI ISL 515594|B.1.1.273|South Africa|2020-07-05	0.0004775486	Africa
Africa|hCoV-19/DRC/4437/2020|EPI ISL 513590|B.1.128|Democratic Republic of the Congo|2020-05-02	Africa|hCoV-19/South Africa/KRISP-K002196/2020|EPI ISL 515594|B.1.1.273|South Africa|2020-07-05	0.0005217773	Africa
Africa|hCoV-19/DRC/4442/2020|EPI ISL 496510|B.1.128|Democratic Republic of the Congo|2020-04-29	Africa|hCoV-19/South Africa/KRISP-K002196/2020|EPI ISL 515594|B.1.1.273|South Africa|2020-07-05	0.0004829843	Africa
Africa|hCoV-19/DRC/4444/2020|EPI ISL 514104|B.1.128|Democratic Republic of the Congo|2020-04-29	Africa|hCoV-19/South Africa/KRISP-K002196/2020|EPI ISL 515594|B.1.1.273|South Africa|2020-07-05	0.0004756023	Africa
Africa|hCoV-19/DRC/445/2020|EPI ISL 420848|B.1|Democratic Republic of the Congo|2020-03	Africa|hCoV-19/South Africa/KRISP-K002196/2020|EPI ISL 515594|B.1.1.273|South Africa|2020-07-05	0.0003496636	Africa
Africa|hCoV-19/DRC/4501/2020|EPI ISL 513591|B.1.5|Democratic Republic of the Congo|2020-05-30	Africa|hCoV-19/South Africa/KRISP-K002196/2020|EPI ISL 515594|B.1.1.273|South Africa|2020-07-05	0.0003826214	Africa
Africa|hCoV-19/DRC/4516/2020|EPI ISL 487192|B.1.1.275|Democratic Republic of the Congo|2020-04-28	Africa|hCoV-19/South Africa/KRISP-K002196/2020|EPI ISL 515594|B.1.1.273|South Africa|2020-07-05	0.0002378722	Africa
Africa|hCoV-19/DRC/4524/2020|EPI ISL 513597|A|Democratic Republic of the Congo|2020-04-30	Africa|hCoV-19/South Africa/KRISP-K002196/2020|EPI ISL 515594|B.1.1.273|South Africa|2020-07-05	0.0006786875	Africa
Africa|hCoV-19/DRC/4541/2020|EPI ISL 513598|B.1|Democratic Republic of the Congo|2020-04-30	Africa|hCoV-19/South Africa/KRISP-K002196/2020|EPI ISL 515594|B.1.1.273|South Africa|2020-07-05	0.0004706340	Africa
Africa|hCoV-19/DRC/4551/2020|EPI ISL 513599|B.1.178|Democratic Republic of the Congo|2020-04-30	Africa|hCoV-19/South Africa/KRISP-K002196/2020|EPI ISL 515594|B.1.1.273|South Africa|2020-07-05	0.0005144191	Africa
Africa|hCoV-19/DRC/4561/2020|EPI ISL 513600|B.1|Democratic Republic of the Congo|2020-04-30	Africa|hCoV-19/South Africa/KRISP-K002196/2020|EPI ISL 515594|B.1.1.273|South Africa|2020-07-05	0.0004369323	Africa
Africa|hCoV-19/DRC/4562/2020|EPI ISL 513601|B.1.214|Democratic Republic of the Congo|2020-04-30	Africa|hCoV-19/South Africa/KRISP-K002196/2020|EPI ISL 515594|B.1.1.273|South Africa|2020-07-05	0.0004369427	Africa
Africa|hCoV-19/DRC/4568/2020|EPI ISL 513602|B.1|Democratic Republic of the Congo|2020-04-30	Africa|hCoV-19/South Africa/KRISP-K002196/2020|EPI ISL 515594|B.1.1.273|South Africa|2020-07-05	0.0004415469	Africa
Africa|hCoV-19/DRC/4578/2020|EPI ISL 513603|B.1|Democratic Republic of the Congo|2020-04-30	Africa|hCoV-19/South Africa/KRISP-K002196/2020|EPI ISL 515594|B.1.1.273|South Africa|2020-07-05	0.0004785608	Africa
Africa|hCoV-19/DRC/4613/2020|EPI ISL 513604|B.1.214|Democratic Republic of the Congo|2020-04-30	Africa|hCoV-19/South Africa/KRISP-K002196/2020|EPI ISL 515594|B.1.1.273|South Africa|2020-07-05	0.0004747752	Africa
Africa|hCoV-19/DRC/4614/2020|EPI ISL 513605|B.1|Democratic Republic of the Congo|2020-04-30	Africa|hCoV-19/South Africa/KRISP-K002196/2020|EPI ISL 515594|B.1.1.273|South Africa|2020-07-05	0.0005714690	Africa
Africa|hCoV-19/DRC/4631/2020|EPI ISL 513606|B.1.5|Democratic Republic of the Congo|2020-04-30	Africa|hCoV-19/South Africa/KRISP-K002196/2020|EPI ISL 515594|B.1.1.273|South Africa|2020-07-05	0.0005715075	Africa
Africa|hCoV-19/DRC/4633/2020|EPI ISL 513607|B.1.128|Democratic Republic of the Congo|2020-04-30	Africa|hCoV-19/South Africa/KRISP-K002196/2020|EPI ISL 515594|B.1.1.273|South Africa|2020-07-05	0.0005378551	Africa
Africa|hCoV-19/DRC/4642/2020|EPI ISL 513608|B.1.128|Democratic Republic of the Congo|2020-04-30	Africa|hCoV-19/South Africa/KRISP-K002196/2020|EPI ISL 515594|B.1.1.273|South Africa|2020-07-05	0.0005378317	Africa
Africa|hCoV-19/DRC/4647/2020|EPI ISL 513609|B.1.128|Democratic Republic of the Congo|2020-04-30	Africa|hCoV-19/South Africa/KRISP-K002196/2020|EPI ISL 515594|B.1.1.273|South Africa|2020-07-05	0.0005042070	Africa
Africa|hCoV-19/DRC/4653/2020|EPI ISL 513610|B.1.128|Democratic Republic of the Congo|2020-04-30	Africa|hCoV-19/South Africa/KRISP-K002196/2020|EPI ISL 515594|B.1.1.273|South Africa|2020-07-05	0.0005378859	Africa
Africa|hCoV-19/DRC/4681/2020|EPI ISL 514116|B.1.128|Democratic Republic of the Congo|2020-04-30	Africa|hCoV-19/South Africa/KRISP-K002196/2020|EPI ISL 515594|B.1.1.273|South Africa|2020-07-05	0.0004829845	Africa
Africa|hCoV-19/DRC/4683/2020|EPI ISL 514105|B.1.5|Democratic Republic of the Congo|2020-04-30	Africa|hCoV-19/South Africa/KRISP-K002196/2020|EPI ISL 515594|B.1.1.273|South Africa|2020-07-05	0.0005160878	Africa
Africa|hCoV-19/DRC/4685/2020|EPI ISL 514106|B.1.128|Democratic Republic of the Congo|2020-04-30	Africa|hCoV-19/South Africa/KRISP-K002196/2020|EPI ISL 515594|B.1.1.273|South Africa|2020-07-05	0.0005448022	Africa
Africa|hCoV-19/DRC/4690/2020|EPI ISL 514117|B.1.128|Democratic Republic of the Congo|2020-04-30	Africa|hCoV-19/South Africa/KRISP-K002196/2020|EPI ISL 515594|B.1.1.273|South Africa|2020-07-05	0.0005114957	Africa
Africa|hCoV-19/DRC/4693/2020|EPI ISL 514118|B.1.128|Democratic Republic of the Congo|2020-04-30	Africa|hCoV-19/South Africa/KRISP-K002196/2020|EPI ISL 515594|B.1.1.273|South Africa|2020-07-05	0.0005104515	Africa
Africa|hCoV-19/DRC/4694/2020|EPI ISL 514107|B.1.128|Democratic Republic of the Congo|2020-04-30	Africa|hCoV-19/South Africa/KRISP-K002196/2020|EPI ISL 515594|B.1.1.273|South Africa|2020-07-05	0.0005164787	Africa
Africa|hCoV-19/DRC/4720/2020|EPI ISL 514108|B.1.84|Democratic Republic of the Congo|2020-05-01	Africa|hCoV-19/South Africa/KRISP-K002196/2020|EPI ISL 515594|B.1.1.273|South Africa|2020-07-05	0.0004406490	Africa
Africa|hCoV-19/DRC/4785/2020|EPI ISL 514119|B.1.84|Democratic Republic of the Congo|2020-05-01	Africa|hCoV-19/South Africa/KRISP-K002196/2020|EPI ISL 515594|B.1.1.273|South Africa|2020-07-05	0.0005785944	Africa
Africa|hCoV-19/DRC/5019/2020|EPI ISL 496511|B.1|Democratic Republic of the Congo|2020-05-02	Africa|hCoV-19/South Africa/KRISP-K002196/2020|EPI ISL 515594|B.1.1.273|South Africa|2020-07-05	0.0004972244	Africa
Africa|hCoV-19/DRC/5094/2020|EPI ISL 496491|B.1.84|Democratic Republic of the Congo|2020-05-02	Africa|hCoV-19/South Africa/KRISP-K002196/2020|EPI ISL 515594|B.1.1.273|South Africa|2020-07-05	0.0004477521	Africa
Africa|hCoV-19/DRC/5186/2020|EPI ISL 496512|B.1|Democratic Republic of the Congo|2020-05-03	Africa|hCoV-19/South Africa/KRISP-K002196/2020|EPI ISL 515594|B.1.1.273|South Africa|2020-07-05	0.0004825778	Africa
Africa|hCoV-19/DRC/5187/2020|EPI ISL 513619|B.1|Democratic Republic of the Congo|2020-05-03	Africa|hCoV-19/South Africa/KRISP-K002196/2020|EPI ISL 515594|B.1.1.273|South Africa|2020-07-05	0.0004765344	Africa
Africa|hCoV-19/DRC/5205/2020|EPI ISL 487365|B.1.1.275|Democratic Republic of the Congo|2020-05-01	Africa|hCoV-19/South Africa/KRISP-K002196/2020|EPI ISL 515594|B.1.1.273|South Africa|2020-07-05	0.0002763123	Africa
Africa|hCoV-19/DRC/521/2020|EPI ISL 420854|B.1.5|Democratic Republic of the Congo|2020-03-25	Africa|hCoV-19/South Africa/KRISP-K002196/2020|EPI ISL 515594|B.1.1.273|South Africa|2020-07-05	0.0003042430	Africa
Africa|hCoV-19/DRC/5210/2020|EPI ISL 487369|B.1.1.275|Democratic Republic of the Congo|2020-05-01	Africa|hCoV-19/South Africa/KRISP-K002196/2020|EPI ISL 515594|B.1.1.273|South Africa|2020-07-05	0.0002753586	Africa
Africa|hCoV-19/DRC/523/2020|EPI ISL 420849|B.1.1.1|Democratic Republic of the Congo|2020-03-28	Africa|hCoV-19/South Africa/KRISP-K002196/2020|EPI ISL 515594|B.1.1.273|South Africa|2020-07-05	0.0003033203	Africa
Africa|hCoV-19/DRC/5240/2020|EPI ISL 496492|B.1|Democratic Republic of the Congo|2020-05-03	Africa|hCoV-19/South Africa/KRISP-K002196/2020|EPI ISL 515594|B.1.1.273|South Africa|2020-07-05	0.0003751300	Africa
Africa|hCoV-19/DRC/5377/2020|EPI ISL 496513|B.1|Democratic Republic of the Congo|2020-05-04	Africa|hCoV-19/South Africa/KRISP-K002196/2020|EPI ISL 515594|B.1.1.273|South Africa|2020-07-05	0.0004433385	Africa
Africa|hCoV-19/DRC/5538/2020|EPI ISL 514120|B.1|Democratic Republic of the Congo|2020-05-05	Africa|hCoV-19/South Africa/KRISP-K002196/2020|EPI ISL 515594|B.1.1.273|South Africa|2020-07-05	0.0004199076	Africa
Africa|hCoV-19/DRC/5651/2020|EPI ISL 496493|B.1.1.1|Democratic Republic of the Congo|2020-05-06	Africa|hCoV-19/South Africa/KRISP-K002196/2020|EPI ISL 515594|B.1.1.273|South Africa|2020-07-05	0.0003477996	Africa
Africa|hCoV-19/DRC/5705/2020|EPI ISL 496494|B.1.84|Democratic Republic of the Congo|2020-05-06	Africa|hCoV-19/South Africa/KRISP-K002196/2020|EPI ISL 515594|B.1.1.273|South Africa|2020-07-05	0.0004249278	Africa
Africa|hCoV-19/DRC/5735/2020|EPI ISL 496495|B.1.214|Democratic Republic of the Congo|2020-05-06	Africa|hCoV-19/South Africa/KRISP-K002196/2020|EPI ISL 515594|B.1.1.273|South Africa|2020-07-05	0.0004201635	Africa
Africa|hCoV-19/DRC/5815/2020|EPI ISL 495629|B.1.214|Democratic Republic of the Congo|2020-05-06	Africa|hCoV-19/South Africa/KRISP-K002196/2020|EPI ISL 515594|B.1.1.273|South Africa|2020-07-05	0.0004905084	Africa
Africa|hCoV-19/DRC/5907/2020|EPI ISL 496496|B.1.84|Democratic Republic of the Congo|2020-05-07	Africa|hCoV-19/South Africa/KRISP-K002196/2020|EPI ISL 515594|B.1.1.273|South Africa|2020-07-05	0.0005311506	Africa
Africa|hCoV-19/DRC/5913/2020|EPI ISL 496497|B.1|Democratic Republic of the Congo|2020-05-07	Africa|hCoV-19/South Africa/KRISP-K002196/2020|EPI ISL 515594|B.1.1.273|South Africa|2020-07-05	0.0004478321	Africa
Africa|hCoV-19/DRC/5927/2020|EPI ISL 496498|B.1.9|Democratic Republic of the Congo|2020-05-07	Africa|hCoV-19/South Africa/KRISP-K002196/2020|EPI ISL 515594|B.1.1.273|South Africa|2020-07-05	0.0006894209	Africa
Africa|hCoV-19/DRC/5957/2020|EPI ISL 496499|B.1.5|Democratic Republic of the Congo|2020-05-07	Africa|hCoV-19/South Africa/KRISP-K002196/2020|EPI ISL 515594|B.1.1.273|South Africa|2020-07-05	0.0003402660	Africa
Africa|hCoV-19/DRC/5964/2020|EPI ISL 496500|B.1.178|Democratic Republic of the Congo|2020-05-07	Africa|hCoV-19/South Africa/KRISP-K002196/2020|EPI ISL 515594|B.1.1.273|South Africa|2020-07-05	0.0003576330	Africa
Africa|hCoV-19/DRC/5996/2020|EPI ISL 496514|B.1.84|Democratic Republic of the Congo|2020-05-08	Africa|hCoV-19/South Africa/KRISP-K002196/2020|EPI ISL 515594|B.1.1.273|South Africa|2020-07-05	0.0004479989	Africa
Africa|hCoV-19/DRC/6026/2020|EPI ISL 513622|B.1.1.1|Democratic Republic of the Congo|2020-05-08	Africa|hCoV-19/South Africa/KRISP-K002196/2020|EPI ISL 515594|B.1.1.273|South Africa|2020-07-05	0.0004144415	Africa
Africa|hCoV-19/DRC/6143/2020|EPI ISL 496515|B.1|Democratic Republic of the Congo|2020-05-08	Africa|hCoV-19/South Africa/KRISP-K002196/2020|EPI ISL 515594|B.1.1.273|South Africa|2020-07-05	0.0004175642	Africa
Africa|hCoV-19/DRC/6151/2020|EPI ISL 513620|B.1.214|Democratic Republic of the Congo|2020-05-08	Africa|hCoV-19/South Africa/KRISP-K002196/2020|EPI ISL 515594|B.1.1.273|South Africa|2020-07-05	0.0004790794	Africa
Africa|hCoV-19/DRC/6163/2020|EPI ISL 513623|B.1.214|Democratic Republic of the Congo|2020-05-08	Africa|hCoV-19/South Africa/KRISP-K002196/2020|EPI ISL 515594|B.1.1.273|South Africa|2020-07-05	0.0004847520	Africa
Africa|hCoV-19/DRC/6203/2020|EPI ISL 514109|B.1|Democratic Republic of the Congo|2020-05-09	Africa|hCoV-19/South Africa/KRISP-K002196/2020|EPI ISL 515594|B.1.1.273|South Africa|2020-07-05	0.0005803497	Africa
Africa|hCoV-19/DRC/6209/2020|EPI ISL 514110|B.1.84|Democratic Republic of the Congo|2020-05-09	Africa|hCoV-19/South Africa/KRISP-K002196/2020|EPI ISL 515594|B.1.1.273|South Africa|2020-07-05	0.0004089442	Africa
Africa|hCoV-19/DRC/6227/2020|EPI ISL 514121|B.1.84|Democratic Republic of the Congo|2020-05-09	Africa|hCoV-19/South Africa/KRISP-K002196/2020|EPI ISL 515594|B.1.1.273|South Africa|2020-07-05	0.0004094883	Africa
Africa|hCoV-19/DRC/6313/2020|EPI ISL 496516|B.1.84|Democratic Republic of the Congo|2020-05-09	Africa|hCoV-19/South Africa/KRISP-K002196/2020|EPI ISL 515594|B.1.1.273|South Africa|2020-07-05	0.0005338589	Africa
Africa|hCoV-19/DRC/6338/2020|EPI ISL 495630|B.1|Democratic Republic of the Congo|2020-05-09	Africa|hCoV-19/South Africa/KRISP-K002196/2020|EPI ISL 515594|B.1.1.273|South Africa|2020-07-05	0.0004573414	Africa
Africa|hCoV-19/DRC/6341/2020|EPI ISL 495631|B.1|Democratic Republic of the Congo|2020-05-09	Africa|hCoV-19/South Africa/KRISP-K002196/2020|EPI ISL 515594|B.1.1.273|South Africa|2020-07-05	0.0005670743	Africa
Africa|hCoV-19/DRC/6342/2020|EPI ISL 495632|B.1|Democratic Republic of the Congo|2020-05-09	Africa|hCoV-19/South Africa/KRISP-K002196/2020|EPI ISL 515594|B.1.1.273|South Africa|2020-07-05	0.0005219842	Africa
Africa|hCoV-19/DRC/6361/2020|EPI ISL 495633|B.1|Democratic Republic of the Congo|2020-05-09	Africa|hCoV-19/South Africa/KRISP-K002196/2020|EPI ISL 515594|B.1.1.273|South Africa|2020-07-05	0.0004263663	Africa
Africa|hCoV-19/DRC/6380/2020|EPI ISL 513611|B.1.1.275|Democratic Republic of the Congo|2020-05-04	Africa|hCoV-19/South Africa/KRISP-K002196/2020|EPI ISL 515594|B.1.1.273|South Africa|2020-07-05	0.0002767422	Africa
Africa|hCoV-19/DRC/6384/2020|EPI ISL 513612|B.1.1.275|Democratic Republic of the Congo|2020-05-07	Africa|hCoV-19/South Africa/KRISP-K002196/2020|EPI ISL 515594|B.1.1.273|South Africa|2020-07-05	0.0002418577	Africa
Africa|hCoV-19/DRC/6386/2020|EPI ISL 513613|B.1.1.275|Democratic Republic of the Congo|2020-05-07	Africa|hCoV-19/South Africa/KRISP-K002196/2020|EPI ISL 515594|B.1.1.273|South Africa|2020-07-05	0.0002374125	Africa
Africa|hCoV-19/DRC/6389/2020|EPI ISL 513614|B.1.84|Democratic Republic of the Congo|2020-05-07	Africa|hCoV-19/South Africa/KRISP-K002196/2020|EPI ISL 515594|B.1.1.273|South Africa|2020-07-05	0.0005163312	Africa
Africa|hCoV-19/DRC/6390/2020|EPI ISL 513615|B.1.1.275|Democratic Republic of the Congo|2020-05-04	Africa|hCoV-19/South Africa/KRISP-K002196/2020|EPI ISL 515594|B.1.1.273|South Africa|2020-07-05	0.0003396469	Africa
Africa|hCoV-19/DRC/6392/2020|EPI ISL 513616|B.1|Democratic Republic of the Congo|2020-05-04	Africa|hCoV-19/South Africa/KRISP-K002196/2020|EPI ISL 515594|B.1.1.273|South Africa|2020-07-05	0.0003053503	Africa
Africa|hCoV-19/DRC/6395/2020|EPI ISL 513617|B.1.1.275|Democratic Republic of the Congo|2020-05-07	Africa|hCoV-19/South Africa/KRISP-K002196/2020|EPI ISL 515594|B.1.1.273|South Africa|2020-07-05	0.0003697045	Africa
Africa|hCoV-19/DRC/6398/2020|EPI ISL 513618|B.1.1.275|Democratic Republic of the Congo|2020-05-07	Africa|hCoV-19/South Africa/KRISP-K002196/2020|EPI ISL 515594|B.1.1.273|South Africa|2020-07-05	0.0002688363	Africa
Africa|hCoV-19/DRC/6724/2020|EPI ISL 495634|B.1|Democratic Republic of the Congo|2020-05-11	Africa|hCoV-19/South Africa/KRISP-K002196/2020|EPI ISL 515594|B.1.1.273|South Africa|2020-07-05	0.0004089386	Africa
Africa|hCoV-19/DRC/6743/2020|EPI ISL 495635|B.1.149|Democratic Republic of the Congo|2020-05-11	Africa|hCoV-19/South Africa/KRISP-K002196/2020|EPI ISL 515594|B.1.1.273|South Africa|2020-07-05	0.0004241859	Africa
Africa|hCoV-19/DRC/6783/2020|EPI ISL 496501|B.1.149|Democratic Republic of the Congo|2020-05-11	Africa|hCoV-19/South Africa/KRISP-K002196/2020|EPI ISL 515594|B.1.1.273|South Africa|2020-07-05	0.0004567791	Africa
Africa|hCoV-19/DRC/6784/2020|EPI ISL 495636|B.1|Democratic Republic of the Congo|2020-05-11	Africa|hCoV-19/South Africa/KRISP-K002196/2020|EPI ISL 515594|B.1.1.273|South Africa|2020-07-05	0.0003742036	Africa
Africa|hCoV-19/DRC/6786/2020|EPI ISL 495637|B.1.178|Democratic Republic of the Congo|2020-05-11	Africa|hCoV-19/South Africa/KRISP-K002196/2020|EPI ISL 515594|B.1.1.273|South Africa|2020-07-05	0.0004774610	Africa
Africa|hCoV-19/DRC/6791/2020|EPI ISL 495638|B.1.178|Democratic Republic of the Congo|2020-05-11	Africa|hCoV-19/South Africa/KRISP-K002196/2020|EPI ISL 515594|B.1.1.273|South Africa|2020-07-05	0.0004450165	Africa
Africa|hCoV-19/DRC/6792/2020|EPI ISL 495639|B.1|Democratic Republic of the Congo|2020-05-11	Africa|hCoV-19/South Africa/KRISP-K002196/2020|EPI ISL 515594|B.1.1.273|South Africa|2020-07-05	0.0004277143	Africa
Africa|hCoV-19/DRC/6801/2020|EPI ISL 514111|B.1|Democratic Republic of the Congo|2020-05-11	Africa|hCoV-19/South Africa/KRISP-K002196/2020|EPI ISL 515594|B.1.1.273|South Africa|2020-07-05	0.0006190944	Africa
Africa|hCoV-19/DRC/6853/2020|EPI ISL 496502|B.1.214|Democratic Republic of the Congo|2020-05-11	Africa|hCoV-19/South Africa/KRISP-K002196/2020|EPI ISL 515594|B.1.1.273|South Africa|2020-07-05	0.0004153792	Africa
Africa|hCoV-19/DRC/6854/2020|EPI ISL 496503|B.1|Democratic Republic of the Congo|2020-05-11	Africa|hCoV-19/South Africa/KRISP-K002196/2020|EPI ISL 515594|B.1.1.273|South Africa|2020-07-05	0.0005992486	Africa
Africa|hCoV-19/DRC/6875/2020|EPI ISL 496504|B.1|Democratic Republic of the Congo|2020-05-11	Africa|hCoV-19/South Africa/KRISP-K002196/2020|EPI ISL 515594|B.1.1.273|South Africa|2020-07-05	0.0004089581	Africa
Africa|hCoV-19/DRC/7042/2020|EPI ISL 513592|B.1.214|Democratic Republic of the Congo|2020-05-12	Africa|hCoV-19/South Africa/KRISP-K002196/2020|EPI ISL 515594|B.1.1.273|South Africa|2020-07-05	0.0004418381	Africa
Africa|hCoV-19/DRC/7061/2020|EPI ISL 513593|B.1|Democratic Republic of the Congo|2020-05-12	Africa|hCoV-19/South Africa/KRISP-K002196/2020|EPI ISL 515594|B.1.1.273|South Africa|2020-07-05	0.0003874556	Africa
Africa|hCoV-19/DRC/7140/2020|EPI ISL 513594|B.1.214|Democratic Republic of the Congo|2020-05-12	Africa|hCoV-19/South Africa/KRISP-K002196/2020|EPI ISL 515594|B.1.1.273|South Africa|2020-07-05	0.0005528251	Africa
Africa|hCoV-19/DRC/7200/2020|EPI ISL 514112|B.1|Democratic Republic of the Congo|2020-05-13	Africa|hCoV-19/South Africa/KRISP-K002196/2020|EPI ISL 515594|B.1.1.273|South Africa|2020-07-05	0.0004746929	Africa
Africa|hCoV-19/DRC/7211/2020|EPI ISL 514122|B.1.149|Democratic Republic of the Congo|2020-05-13	Africa|hCoV-19/South Africa/KRISP-K002196/2020|EPI ISL 515594|B.1.1.273|South Africa|2020-07-05	0.0005105087	Africa
Africa|hCoV-19/DRC/7248/2020|EPI ISL 514123|B.1|Democratic Republic of the Congo|2020-05-13	Africa|hCoV-19/South Africa/KRISP-K002196/2020|EPI ISL 515594|B.1.1.273|South Africa|2020-07-05	0.0004175263	Africa
Africa|hCoV-19/DRC/7255/2020|EPI ISL 514124|B.1.149|Democratic Republic of the Congo|2020-05-13	Africa|hCoV-19/South Africa/KRISP-K002196/2020|EPI ISL 515594|B.1.1.273|South Africa|2020-07-05	0.0005491423	Africa
Africa|hCoV-19/DRC/73/2020|EPI ISL 417941|B.1.178|Democratic Republic of the Congo|2020-03-18	Africa|hCoV-19/South Africa/KRISP-K002196/2020|EPI ISL 515594|B.1.1.273|South Africa|2020-07-05	0.0003397161	Africa
Africa|hCoV-19/DRC/7386/2020|EPI ISL 513595|B.1.5|Democratic Republic of the Congo|2020-05-14	Africa|hCoV-19/South Africa/KRISP-K002196/2020|EPI ISL 515594|B.1.1.273|South Africa|2020-07-05	0.0003499449	Africa
Africa|hCoV-19/DRC/7430/2020|EPI ISL 496517|B.1.1.1|Democratic Republic of the Congo|2020-05-14	Africa|hCoV-19/South Africa/KRISP-K002196/2020|EPI ISL 515594|B.1.1.273|South Africa|2020-07-05	0.0005018993	Africa
Africa|hCoV-19/DRC/7434/2020|EPI ISL 513621|B.1.1.1|Democratic Republic of the Congo|2020-05-14	Africa|hCoV-19/South Africa/KRISP-K002196/2020|EPI ISL 515594|B.1.1.273|South Africa|2020-07-05	0.0005226189	Africa
Africa|hCoV-19/DRC/7471/2020|EPI ISL 513596|B.1.214|Democratic Republic of the Congo|2020-05-14	Africa|hCoV-19/South Africa/KRISP-K002196/2020|EPI ISL 515594|B.1.1.273|South Africa|2020-07-05	0.0004449101	Africa
Africa|hCoV-19/DRC/7488/2020|EPI ISL 514113|B.1.1|Democratic Republic of the Congo|2020-05-14	Africa|hCoV-19/South Africa/KRISP-K002196/2020|EPI ISL 515594|B.1.1.273|South Africa|2020-07-05	0.0002043724	Africa
Africa|hCoV-19/DRC/7713/2020|EPI ISL 495640|B.1|Democratic Republic of the Congo|2020-05-14	Africa|hCoV-19/South Africa/KRISP-K002196/2020|EPI ISL 515594|B.1.1.273|South Africa|2020-07-05	0.0006287717	Africa
Africa|hCoV-19/DRC/7864/2020|EPI ISL 496505|B.1.214|Democratic Republic of the Congo|2020-05-15	Africa|hCoV-19/South Africa/KRISP-K002196/2020|EPI ISL 515594|B.1.1.273|South Africa|2020-07-05	0.0005206201	Africa
Africa|hCoV-19/DRC/7920/2020|EPI ISL 495641|B.1|Democratic Republic of the Congo|2020-05-15	Africa|hCoV-19/South Africa/KRISP-K002196/2020|EPI ISL 515594|B.1.1.273|South Africa|2020-07-05	0.0005458031	Africa
Africa|hCoV-19/DRC/80/2020|EPI ISL 417942|B.1.178|Democratic Republic of the Congo|2020-03-18	Africa|hCoV-19/South Africa/KRISP-K002196/2020|EPI ISL 515594|B.1.1.273|South Africa|2020-07-05	0.0003375493	Africa
Africa|hCoV-19/DRC/8018/2020|EPI ISL 514125|B.1.5|Democratic Republic of the Congo|2020-05-15	Africa|hCoV-19/South Africa/KRISP-K002196/2020|EPI ISL 515594|B.1.1.273|South Africa|2020-07-05	0.0005295383	Africa
Africa|hCoV-19/DRC/81/2020|EPI ISL 417944|B.1.9|Democratic Republic of the Congo|2020-03-18	Africa|hCoV-19/South Africa/KRISP-K002196/2020|EPI ISL 515594|B.1.1.273|South Africa|2020-07-05	0.0004402265	Africa
Africa|hCoV-19/DRC/82/2020|EPI ISL 417946|B.1.5|Democratic Republic of the Congo|2020-03-18	Africa|hCoV-19/South Africa/KRISP-K002196/2020|EPI ISL 515594|B.1.1.273|South Africa|2020-07-05	0.0003024541	Africa
Africa|hCoV-19/DRC/94/2020|EPI ISL 417947|B.1|Democratic Republic of the Congo|2020-03-19	Africa|hCoV-19/South Africa/KRISP-K002196/2020|EPI ISL 515594|B.1.1.273|South Africa|2020-07-05	0.0003362170	Africa
Africa|hCoV-19/DRC/998/2020|EPI ISL 429254|B.1|Democratic Republic of the Congo|2020-04-03	Africa|hCoV-19/South Africa/KRISP-K002196/2020|EPI ISL 515594|B.1.1.273|South Africa|2020-07-05	0.0004252785	Africa
Africa|hCoV-19/DRC/KN-0038/2020|EPI ISL 417434|B.1.128|Democratic Republic of the Congo|2020-03-14	Africa|hCoV-19/South Africa/KRISP-K002196/2020|EPI ISL 515594|B.1.1.273|South Africa|2020-07-05	0.0004587197	Africa
Africa|hCoV-19/DRC/KN-0054/2020|EPI ISL 417437|B.1.178|Democratic Republic of the Congo|2020-03-17	Africa|hCoV-19/South Africa/KRISP-K002196/2020|EPI ISL 515594|B.1.1.273|South Africa|2020-07-05	0.0003701286	Africa
Africa|hCoV-19/DRC/KN-0058/2020|EPI ISL 417438|B.1|Democratic Republic of the Congo|2020-03-17	Africa|hCoV-19/South Africa/KRISP-K002196/2020|EPI ISL 515594|B.1.1.273|South Africa|2020-07-05	0.0003391355	Africa
Africa|hCoV-19/DRC/KN-0060/2020|EPI ISL 417440|B.1|Democratic Republic of the Congo|2020-03-17	Africa|hCoV-19/South Africa/KRISP-K002196/2020|EPI ISL 515594|B.1.1.273|South Africa|2020-07-05	0.0003704227	Africa
Africa|hCoV-19/DRC/KN-0070/2020|EPI ISL 417441|B.1.178|Democratic Republic of the Congo|2020-03-17	Africa|hCoV-19/South Africa/KRISP-K002196/2020|EPI ISL 515594|B.1.1.273|South Africa|2020-07-05	0.0003442172	Africa
Africa|hCoV-19/DRC/KN-0072/2020|EPI ISL 417442|B.1.178|Democratic Republic of the Congo|2020-03-18	Africa|hCoV-19/South Africa/KRISP-K002196/2020|EPI ISL 515594|B.1.1.273|South Africa|2020-07-05	0.0003377999	Africa
Africa|hCoV-19/DRC/KN-13/2020|EPI ISL 414647|B.1|Democratic Republic of the Congo|2020-03-09	Africa|hCoV-19/South Africa/KRISP-K002196/2020|EPI ISL 515594|B.1.1.273|South Africa|2020-07-05	0.0003469587	Africa
Africa|hCoV-19/Egypt/Army-MCL001/2020|EPI ISL 510526|B.1|Egypt|2020-06-01	Africa|hCoV-19/South Africa/KRISP-K002196/2020|EPI ISL 515594|B.1.1.273|South Africa|2020-07-05	0.0004705835	Africa
Africa|hCoV-19/Egypt/C-CU001a-S1/2020|EPI ISL 529031|B.1.255|Egypt|2020-05-19	Africa|hCoV-19/South Africa/KRISP-K002196/2020|EPI ISL 515594|B.1.1.273|South Africa|2020-07-05	0.0005043105	Africa
Africa|hCoV-19/Egypt/C-CU002b-S3/2020|EPI ISL 529032|B.1.1.1|Egypt|2020-06-19	Africa|hCoV-19/South Africa/KRISP-K002196/2020|EPI ISL 515594|B.1.1.273|South Africa|2020-07-05	0.0005378062	Africa
Africa|hCoV-19/Egypt/C-VSVRI-SERVAC/2020|EPI ISL 528386|B.1.255|Egypt|2020-08-22	Africa|hCoV-19/South Africa/KRISP-K002196/2020|EPI ISL 515594|B.1.1.273|South Africa|2020-07-05	0.0003361154	Africa
Africa|hCoV-19/Egypt/CUNCI-7I028/2020|EPI ISL 524426|B.1.255|Egypt|2020-07-19	Africa|hCoV-19/South Africa/KRISP-K002196/2020|EPI ISL 515594|B.1.1.273|South Africa|2020-07-05	0.0003361154	Africa
Africa|hCoV-19/Egypt/CUNCI-HGC002/2020|EPI ISL 468045|B.1|Egypt|2020-05-02	Africa|hCoV-19/South Africa/KRISP-K002196/2020|EPI ISL 515594|B.1.1.273|South Africa|2020-07-05	0.0003364172	Africa
Africa|hCoV-19/Egypt/CUNCI-HGC004/2020|EPI ISL 468048|B.1|Egypt|2020-05-02	Africa|hCoV-19/South Africa/KRISP-K002196/2020|EPI ISL 515594|B.1.1.273|South Africa|2020-07-05	0.0003363268	Africa
Africa|hCoV-19/Egypt/CUNCI-HGC005/2020|EPI ISL 468052|B.1|Egypt|2020-05-02	Africa|hCoV-19/South Africa/KRISP-K002196/2020|EPI ISL 515594|B.1.1.273|South Africa|2020-07-05	0.0004036300	Africa
Africa|hCoV-19/Egypt/CUNCI-HGC006/2020|EPI ISL 468050|B.1|Egypt|2020-05-02	Africa|hCoV-19/South Africa/KRISP-K002196/2020|EPI ISL 515594|B.1.1.273|South Africa|2020-07-05	0.0004035541	Africa
Africa|hCoV-19/Egypt/CUNCI-HGC007-2/2020|EPI ISL 468054|B.1|Egypt|2020-05-02	Africa|hCoV-19/South Africa/KRISP-K002196/2020|EPI ISL 515594|B.1.1.273|South Africa|2020-07-05	0.0004371146	Africa
Africa|hCoV-19/Egypt/CUNCI-HGC007/2020|EPI ISL 468046|B.1|Egypt|2020-05-02	Africa|hCoV-19/South Africa/KRISP-K002196/2020|EPI ISL 515594|B.1.1.273|South Africa|2020-07-05	0.0004036220	Africa
Africa|hCoV-19/Egypt/CUNCI-HGC008/2020|EPI ISL 468044|B.1|Egypt|2020-05-02	Africa|hCoV-19/South Africa/KRISP-K002196/2020|EPI ISL 515594|B.1.1.273|South Africa|2020-07-05	0.0004036355	Africa
Africa|hCoV-19/Egypt/CUNCI-HGC009/2020|EPI ISL 468053|B.1|Egypt|2020-05-02	Africa|hCoV-19/South Africa/KRISP-K002196/2020|EPI ISL 515594|B.1.1.273|South Africa|2020-07-05	0.0003364625	Africa
Africa|hCoV-19/Egypt/CUNCI-HGC010/2020|EPI ISL 468055|B.1.247|Egypt|2020-05-02	Africa|hCoV-19/South Africa/KRISP-K002196/2020|EPI ISL 515594|B.1.1.273|South Africa|2020-07-05	0.0005718534	Africa
Africa|hCoV-19/Egypt/CUNCI-HGC011/2020|EPI ISL 468059|B.1|Egypt|2020-05-02	Africa|hCoV-19/South Africa/KRISP-K002196/2020|EPI ISL 515594|B.1.1.273|South Africa|2020-07-05	0.0004036586	Africa
Africa|hCoV-19/Egypt/CUNCI-HGC012/2020|EPI ISL 468051|B.1.255|Egypt|2020-05-02	Africa|hCoV-19/South Africa/KRISP-K002196/2020|EPI ISL 515594|B.1.1.273|South Africa|2020-07-05	0.0005382242	Africa
Africa|hCoV-19/Egypt/CUNCI-HGC013/2020|EPI ISL 468047|B.1.201|Egypt|2020-05-02	Africa|hCoV-19/South Africa/KRISP-K002196/2020|EPI ISL 515594|B.1.1.273|South Africa|2020-07-05	0.0004709319	Africa
Africa|hCoV-19/Egypt/CUNCI-HGC014/2020|EPI ISL 468060|B.1.5|Egypt|2020-05-02	Africa|hCoV-19/South Africa/KRISP-K002196/2020|EPI ISL 515594|B.1.1.273|South Africa|2020-07-05	0.0002690958	Africa
Africa|hCoV-19/Egypt/CUNCI-HGC015/2020|EPI ISL 468056|B.1|Egypt|2020-05-02	Africa|hCoV-19/South Africa/KRISP-K002196/2020|EPI ISL 515594|B.1.1.273|South Africa|2020-07-05	0.0002690867	Africa
Africa|hCoV-19/Egypt/CUNCI-HGC016/2020|EPI ISL 468058|B.1|Egypt|2020-05-02	Africa|hCoV-19/South Africa/KRISP-K002196/2020|EPI ISL 515594|B.1.1.273|South Africa|2020-07-05	0.0004044244	Africa
Africa|hCoV-19/Egypt/CUNCI-HGC021/2020|EPI ISL 468061|B.1|Egypt|2020-05-02	Africa|hCoV-19/South Africa/KRISP-K002196/2020|EPI ISL 515594|B.1.1.273|South Africa|2020-07-05	0.0004042241	Africa
Africa|hCoV-19/Egypt/CUNCI-HGC023/2020|EPI ISL 468057|B.1.5|Egypt|2020-05-02	Africa|hCoV-19/South Africa/KRISP-K002196/2020|EPI ISL 515594|B.1.1.273|South Africa|2020-07-05	0.0003027664	Africa
Africa|hCoV-19/Egypt/CUNCI-HGC028/2020|EPI ISL 468062|B.1|Egypt|2020-05-02	Africa|hCoV-19/South Africa/KRISP-K002196/2020|EPI ISL 515594|B.1.1.273|South Africa|2020-07-05	0.0004717568	Africa
Africa|hCoV-19/Egypt/CUNCI-HGC3I011/2020|EPI ISL 479697|B.1|Egypt|2020-06-02	Africa|hCoV-19/South Africa/KRISP-K002196/2020|EPI ISL 515594|B.1.1.273|South Africa|2020-07-05	0.0004033601	Africa
Africa|hCoV-19/Egypt/CUNCI-HGC3I012/2020|EPI ISL 479693|B.1.255|Egypt|2020-06-02	Africa|hCoV-19/South Africa/KRISP-K002196/2020|EPI ISL 515594|B.1.1.273|South Africa|2020-07-05	0.0005378263	Africa
Africa|hCoV-19/Egypt/CUNCI-HGC3I013/2020|EPI ISL 479694|B.1.201|Egypt|2020-06-02	Africa|hCoV-19/South Africa/KRISP-K002196/2020|EPI ISL 515594|B.1.1.273|South Africa|2020-07-05	0.0004705837	Africa
Africa|hCoV-19/Egypt/CUNCI-HGC3I014/2020|EPI ISL 479696|B.1.5|Egypt|2020-06-02	Africa|hCoV-19/South Africa/KRISP-K002196/2020|EPI ISL 515594|B.1.1.273|South Africa|2020-07-05	0.0002688878	Africa
Africa|hCoV-19/Egypt/CUNCI-HGC3I02/2020|EPI ISL 479686|B.1|Egypt|2020-06-02	Africa|hCoV-19/South Africa/KRISP-K002196/2020|EPI ISL 515594|B.1.1.273|South Africa|2020-07-05	0.0003697592	Africa
Africa|hCoV-19/Egypt/CUNCI-HGC3I023/2020|EPI ISL 479695|B.1.5|Egypt|2020-06-02	Africa|hCoV-19/South Africa/KRISP-K002196/2020|EPI ISL 515594|B.1.1.273|South Africa|2020-07-05	0.0003025425	Africa
Africa|hCoV-19/Egypt/CUNCI-HGC3I025/2020|EPI ISL 479691|B.1|Egypt|2020-06-02	Africa|hCoV-19/South Africa/KRISP-K002196/2020|EPI ISL 515594|B.1.1.273|South Africa|2020-07-05	0.0004370249	Africa
Africa|hCoV-19/Egypt/CUNCI-HGC3I03/2020|EPI ISL 479687|B.1|Egypt|2020-06-02	Africa|hCoV-19/South Africa/KRISP-K002196/2020|EPI ISL 515594|B.1.1.273|South Africa|2020-07-05	0.0004033236	Africa
Africa|hCoV-19/Egypt/CUNCI-HGC3I05/2020|EPI ISL 479690|B.1|Egypt|2020-06-02	Africa|hCoV-19/South Africa/KRISP-K002196/2020|EPI ISL 515594|B.1.1.273|South Africa|2020-07-05	0.0004033316	Africa
Africa|hCoV-19/Egypt/CUNCI-HGC3I06/2020|EPI ISL 479688|B.1|Egypt|2020-06-02	Africa|hCoV-19/South Africa/KRISP-K002196/2020|EPI ISL 515594|B.1.1.273|South Africa|2020-07-05	0.0004033371	Africa
Africa|hCoV-19/Egypt/CUNCI-HGC3I08/2020|EPI ISL 479698|B.1|Egypt|2020-06-02	Africa|hCoV-19/South Africa/KRISP-K002196/2020|EPI ISL 515594|B.1.1.273|South Africa|2020-07-05	0.0004033371	Africa
Africa|hCoV-19/Egypt/CUNCI-HGC3I09/2020|EPI ISL 479692|B.1|Egypt|2020-06-02	Africa|hCoV-19/South Africa/KRISP-K002196/2020|EPI ISL 515594|B.1.1.273|South Africa|2020-07-05	0.0003362137	Africa
Africa|hCoV-19/Egypt/CUNCI-HGC4I003/2020|EPI ISL 479699|B.1.1.247|Egypt|2020-06-02	Africa|hCoV-19/South Africa/KRISP-K002196/2020|EPI ISL 515594|B.1.1.273|South Africa|2020-07-05	0.0004033492	Africa
Africa|hCoV-19/Egypt/CUNCI-HGC4I004/2020|EPI ISL 479700|B.1.1.296|Egypt|2020-06-02	Africa|hCoV-19/South Africa/KRISP-K002196/2020|EPI ISL 515594|B.1.1.273|South Africa|2020-07-05	0.0003024631	Africa
Africa|hCoV-19/Egypt/CUNCI-HGC4I015/2020|EPI ISL 479728|B.1.1.123|Egypt|2020-06-02	Africa|hCoV-19/South Africa/KRISP-K002196/2020|EPI ISL 515594|B.1.1.273|South Africa|2020-07-05	0.0003361401	Africa
Africa|hCoV-19/Egypt/CUNCI-HGC4I022/2020|EPI ISL 479705|B.1.1|Egypt|2020-06-02	Africa|hCoV-19/South Africa/KRISP-K002196/2020|EPI ISL 515594|B.1.1.273|South Africa|2020-07-05	0.0004369705	Africa
Africa|hCoV-19/Egypt/CUNCI-HGC4I023/2020|EPI ISL 479729|B.1.1.247|Egypt|2020-06-02	Africa|hCoV-19/South Africa/KRISP-K002196/2020|EPI ISL 515594|B.1.1.273|South Africa|2020-07-05	0.0002689230	Africa
Africa|hCoV-19/Egypt/CUNCI-HGC4I025/2020|EPI ISL 479706|B.1.255|Egypt|2020-06-02	Africa|hCoV-19/South Africa/KRISP-K002196/2020|EPI ISL 515594|B.1.1.273|South Africa|2020-07-05	0.0004705884	Africa
Africa|hCoV-19/Egypt/CUNCI-HGC4I026/2020|EPI ISL 479702|B.1|Egypt|2020-06-02	Africa|hCoV-19/South Africa/KRISP-K002196/2020|EPI ISL 515594|B.1.1.273|South Africa|2020-07-05	0.0005383383	Africa
Africa|hCoV-19/Egypt/CUNCI-HGC4I029/2020|EPI ISL 479701|B.1.1.1|Egypt|2020-06-02	Africa|hCoV-19/South Africa/KRISP-K002196/2020|EPI ISL 515594|B.1.1.273|South Africa|2020-07-05	0.0004705884	Africa
Africa|hCoV-19/Egypt/CUNCI-HGC4I030/2020|EPI ISL 479703|B.1|Egypt|2020-06-02	Africa|hCoV-19/South Africa/KRISP-K002196/2020|EPI ISL 515594|B.1.1.273|South Africa|2020-07-05	0.0004705743	Africa
Africa|hCoV-19/Egypt/CUNCI-HGC4I031/2020|EPI ISL 479707|B.1.1.1|Egypt|2020-06-02	Africa|hCoV-19/South Africa/KRISP-K002196/2020|EPI ISL 515594|B.1.1.273|South Africa|2020-07-05	0.0005378244	Africa
Africa|hCoV-19/Egypt/CUNCI-HGC4I032/2020|EPI ISL 479709|B.1.1|Egypt|2020-06-02	Africa|hCoV-19/South Africa/KRISP-K002196/2020|EPI ISL 515594|B.1.1.273|South Africa|2020-07-05	0.0003027276	Africa
Africa|hCoV-19/Egypt/CUNCI-HGC4I033/2020|EPI ISL 479704|B.1|Egypt|2020-06-02	Africa|hCoV-19/South Africa/KRISP-K002196/2020|EPI ISL 515594|B.1.1.273|South Africa|2020-07-05	0.0003697841	Africa
Africa|hCoV-19/Egypt/CUNCI-HGC4I034/2020|EPI ISL 479708|B.1.255|Egypt|2020-06-02	Africa|hCoV-19/South Africa/KRISP-K002196/2020|EPI ISL 515594|B.1.1.273|South Africa|2020-07-05	0.0003360815	Africa
Africa|hCoV-19/Egypt/CUNCI-HGC5I001/2020|EPI ISL 479710|B.1.1|Egypt|2020-06-02	Africa|hCoV-19/South Africa/KRISP-K002196/2020|EPI ISL 515594|B.1.1.273|South Africa|2020-07-05	0.0001680803	Africa
Africa|hCoV-19/Egypt/CUNCI-HGC5I003/2020|EPI ISL 479711|B.1|Egypt|2020-06-02	Africa|hCoV-19/South Africa/KRISP-K002196/2020|EPI ISL 515594|B.1.1.273|South Africa|2020-07-05	0.0003361187	Africa
Africa|hCoV-19/Egypt/CUNCI-HGC5I010/2020|EPI ISL 479730|B.1.1|Egypt|2020-06-02	Africa|hCoV-19/South Africa/KRISP-K002196/2020|EPI ISL 515594|B.1.1.273|South Africa|2020-07-05	0.0002353219	Africa
Africa|hCoV-19/Egypt/CUNCI-HGC5I011/2020|EPI ISL 479712|B.1.1|Egypt|2020-06-02	Africa|hCoV-19/South Africa/KRISP-K002196/2020|EPI ISL 515594|B.1.1.273|South Africa|2020-07-05	0.0001680577	Africa
Africa|hCoV-19/Egypt/CUNCI-HGC5I012/2020|EPI ISL 479713|B.1.1|Egypt|2020-06-02	Africa|hCoV-19/South Africa/KRISP-K002196/2020|EPI ISL 515594|B.1.1.273|South Africa|2020-07-05	0.0002016191	Africa
Africa|hCoV-19/Egypt/CUNCI-HGC5I014/2020|EPI ISL 479714|B.1.255|Egypt|2020-06-02	Africa|hCoV-19/South Africa/KRISP-K002196/2020|EPI ISL 515594|B.1.1.273|South Africa|2020-07-05	0.0004706042	Africa
Africa|hCoV-19/Egypt/CUNCI-HGC5I015/2020|EPI ISL 475722|B.1.255|Egypt|2020-05-02	Africa|hCoV-19/South Africa/KRISP-K002196/2020|EPI ISL 515594|B.1.1.273|South Africa|2020-07-05	0.0005381083	Africa
Africa|hCoV-19/Egypt/CUNCI-HGC5I016/2020|EPI ISL 479731|B.1|Egypt|2020-06-02	Africa|hCoV-19/South Africa/KRISP-K002196/2020|EPI ISL 515594|B.1.1.273|South Africa|2020-07-05	0.0003697555	Africa
Africa|hCoV-19/Egypt/CUNCI-HGC5I022/2020|EPI ISL 479715|B.1.1|Egypt|2020-06-02	Africa|hCoV-19/South Africa/KRISP-K002196/2020|EPI ISL 515594|B.1.1.273|South Africa|2020-07-05	0.0002352349	Africa
Africa|hCoV-19/Egypt/CUNCI-HGC5I025/2020|EPI ISL 479716|A|Egypt|2020-06-02	Africa|hCoV-19/South Africa/KRISP-K002196/2020|EPI ISL 515594|B.1.1.273|South Africa|2020-07-05	0.0003031058	Africa
Africa|hCoV-19/Egypt/CUNCI-HGC5I026/2020|EPI ISL 479735|B.1.5|Egypt|2020-06-02	Africa|hCoV-19/South Africa/KRISP-K002196/2020|EPI ISL 515594|B.1.1.273|South Africa|2020-07-05	0.0004708145	Africa
Africa|hCoV-19/Egypt/CUNCI-HGC5I029/2020|EPI ISL 479734|B.1|Egypt|2020-06-02	Africa|hCoV-19/South Africa/KRISP-K002196/2020|EPI ISL 515594|B.1.1.273|South Africa|2020-07-05	0.0003698089	Africa
Africa|hCoV-19/Egypt/CUNCI-HGC5I030/2020|EPI ISL 479721|B.1.5|Egypt|2020-06-02	Africa|hCoV-19/South Africa/KRISP-K002196/2020|EPI ISL 515594|B.1.1.273|South Africa|2020-07-05	0.0002689239	Africa
Africa|hCoV-19/Egypt/CUNCI-HGC5I033/2020|EPI ISL 479717|B.1.5|Egypt|2020-06-02	Africa|hCoV-19/South Africa/KRISP-K002196/2020|EPI ISL 515594|B.1.1.273|South Africa|2020-07-05	0.0002353298	Africa
Africa|hCoV-19/Egypt/CUNCI-HGC5I034/2020|EPI ISL 479720|B.1.5|Egypt|2020-06-02	Africa|hCoV-19/South Africa/KRISP-K002196/2020|EPI ISL 515594|B.1.1.273|South Africa|2020-07-05	0.0003024804	Africa
Africa|hCoV-19/Egypt/CUNCI-HGC6I002/2020|EPI ISL 479719|B.1.1.1|Egypt|2020-06-02	Africa|hCoV-19/South Africa/KRISP-K002196/2020|EPI ISL 515594|B.1.1.273|South Africa|2020-07-05	0.0004369368	Africa
Africa|hCoV-19/Egypt/CUNCI-HGC6I003/2020|EPI ISL 479718|B.1.5|Egypt|2020-06-02	Africa|hCoV-19/South Africa/KRISP-K002196/2020|EPI ISL 515594|B.1.1.273|South Africa|2020-07-05	0.0003697505	Africa
Africa|hCoV-19/Egypt/CUNCI-HGC6I007/2020|EPI ISL 479722|B.1|Egypt|2020-06-02	Africa|hCoV-19/South Africa/KRISP-K002196/2020|EPI ISL 515594|B.1.1.273|South Africa|2020-07-05	0.0003025730	Africa
Africa|hCoV-19/Egypt/CUNCI-HGC6I010/2020|EPI ISL 478672|B.1|Egypt|2020-06-02	Africa|hCoV-19/South Africa/KRISP-K002196/2020|EPI ISL 515594|B.1.1.273|South Africa|2020-07-05	0.0004705521	Africa
Africa|hCoV-19/Egypt/CUNCI-HGC6I011/2020|EPI ISL 479727|A|Egypt|2020-06-02	Africa|hCoV-19/South Africa/KRISP-K002196/2020|EPI ISL 515594|B.1.1.273|South Africa|2020-07-05	0.0008070135	Africa
Africa|hCoV-19/Egypt/CUNCI-HGC6I015/2020|EPI ISL 479725|B.1.1|Egypt|2020-06-02	Africa|hCoV-19/South Africa/KRISP-K002196/2020|EPI ISL 515594|B.1.1.273|South Africa|2020-07-05	0.0003360556	Africa
Africa|hCoV-19/Egypt/CUNCI-HGC6I016/2020|EPI ISL 475723|B.1.247|Egypt|2020-06-02	Africa|hCoV-19/South Africa/KRISP-K002196/2020|EPI ISL 515594|B.1.1.273|South Africa|2020-07-05	0.0005719517	Africa
Africa|hCoV-19/Egypt/CUNCI-HGC6I024/2020|EPI ISL 479732|B.1.1.247|Egypt|2020-06-02	Africa|hCoV-19/South Africa/KRISP-K002196/2020|EPI ISL 515594|B.1.1.273|South Africa|2020-07-05	0.0003028060	Africa
Africa|hCoV-19/Egypt/CUNCI-HGC6I026/2020|EPI ISL 479724|B.1.1.1|Egypt|2020-06-02	Africa|hCoV-19/South Africa/KRISP-K002196/2020|EPI ISL 515594|B.1.1.273|South Africa|2020-07-05	0.0004705567	Africa
Africa|hCoV-19/Egypt/CUNCI-HGC6I029/2020|EPI ISL 477161|B.1.255|Egypt|2020-06-02	Africa|hCoV-19/South Africa/KRISP-K002196/2020|EPI ISL 515594|B.1.1.273|South Africa|2020-07-05	0.0004705726	Africa
Africa|hCoV-19/Egypt/CUNCI-HGC6I031/2020|EPI ISL 475724|B.1.1.1|Egypt|2020-06-02	Africa|hCoV-19/South Africa/KRISP-K002196/2020|EPI ISL 515594|B.1.1.273|South Africa|2020-07-05	0.0004372056	Africa
Africa|hCoV-19/Egypt/CUNCI-HGC6I032/2020|EPI ISL 479733|B.1.1.1|Egypt|2020-06-02	Africa|hCoV-19/South Africa/KRISP-K002196/2020|EPI ISL 515594|B.1.1.273|South Africa|2020-07-05	0.0004369955	Africa
Africa|hCoV-19/Egypt/CUNCI-HGC6I033/2020|EPI ISL 479723|B.1.1.1|Egypt|2020-06-02	Africa|hCoV-19/South Africa/KRISP-K002196/2020|EPI ISL 515594|B.1.1.273|South Africa|2020-07-05	0.0004369764	Africa
Africa|hCoV-19/Egypt/CUNCI-HGC7I01/2020|EPI ISL 529141|B.1|Egypt|2020-07-19	Africa|hCoV-19/South Africa/KRISP-K002196/2020|EPI ISL 515594|B.1.1.273|South Africa|2020-07-05	0.0005042679	Africa
Africa|hCoV-19/Egypt/CUNCI-HGC7I02/2020|EPI ISL 529142|A|Egypt|2020-07-19	Africa|hCoV-19/South Africa/KRISP-K002196/2020|EPI ISL 515594|B.1.1.273|South Africa|2020-07-05	0.0007734242	Africa
Africa|hCoV-19/Egypt/CUNCI-HGC7I07/2020|EPI ISL 529145|B.1|Egypt|2020-07-19	Africa|hCoV-19/South Africa/KRISP-K002196/2020|EPI ISL 515594|B.1.1.273|South Africa|2020-07-05	0.0004706517	Africa
Africa|hCoV-19/Egypt/EGY-020/2020|EPI ISL 526975|B.1|Egypt|2020-08-14	Africa|hCoV-19/South Africa/KRISP-K002196/2020|EPI ISL 515594|B.1.1.273|South Africa|2020-07-05	0.0004705837	Africa
Africa|hCoV-19/Egypt/EGY-041/2020|EPI ISL 526997|B.1|Egypt|2020-08-22	Africa|hCoV-19/South Africa/KRISP-K002196/2020|EPI ISL 515594|B.1.1.273|South Africa|2020-07-05	0.0004705837	Africa
Africa|hCoV-19/Egypt/EGY-S031/2020|EPI ISL 526986|B.1|Egypt|2020-08-17	Africa|hCoV-19/South Africa/KRISP-K002196/2020|EPI ISL 515594|B.1.1.273|South Africa|2020-07-05	0.0004705837	Africa
Africa|hCoV-19/Egypt/HCoV2-Egy-002/2020|EPI ISL 510532|B.1|Egypt|2020-06-02	Africa|hCoV-19/South Africa/KRISP-K002196/2020|EPI ISL 515594|B.1.1.273|South Africa|2020-07-05	0.0004705837	Africa
Africa|hCoV-19/Egypt/MASRI-005/2020|EPI ISL 482759|B.1|Egypt|2020-04-30	Africa|hCoV-19/South Africa/KRISP-K002196/2020|EPI ISL 515594|B.1.1.273|South Africa|2020-07-05	0.0003360748	Africa
Africa|hCoV-19/Egypt/MASRI-007/2020|EPI ISL 482760|B.1|Egypt|2020-04-28	Africa|hCoV-19/South Africa/KRISP-K002196/2020|EPI ISL 515594|B.1.1.273|South Africa|2020-07-05	0.0004035717	Africa
Africa|hCoV-19/Egypt/MASRI-008/2020|EPI ISL 482761|B.1|Egypt|2020-04-30	Africa|hCoV-19/South Africa/KRISP-K002196/2020|EPI ISL 515594|B.1.1.273|South Africa|2020-07-05	0.0003380888	Africa
Africa|hCoV-19/Egypt/MASRI-009/2020|EPI ISL 483035|A|Egypt|2020-04-30	Africa|hCoV-19/South Africa/KRISP-K002196/2020|EPI ISL 515594|B.1.1.273|South Africa|2020-07-05	0.0006387461	Africa
Africa|hCoV-19/Egypt/MASRI-011/2020|EPI ISL 482762|B.1|Egypt|2020-05-05	Africa|hCoV-19/South Africa/KRISP-K002196/2020|EPI ISL 515594|B.1.1.273|South Africa|2020-07-05	0.0004033954	Africa
Africa|hCoV-19/Egypt/MASRI-012/2020|EPI ISL 482763|B.1|Egypt|2020-05-05	Africa|hCoV-19/South Africa/KRISP-K002196/2020|EPI ISL 515594|B.1.1.273|South Africa|2020-07-05	0.0003024612	Africa
Africa|hCoV-19/Egypt/MASRI-014/2020|EPI ISL 482765|B.1|Egypt|2020-04-30	Africa|hCoV-19/South Africa/KRISP-K002196/2020|EPI ISL 515594|B.1.1.273|South Africa|2020-07-05	0.0005379274	Africa
Africa|hCoV-19/Egypt/MASRI-015/2020|EPI ISL 482766|B.1.36|Egypt|2020-05-11	Africa|hCoV-19/South Africa/KRISP-K002196/2020|EPI ISL 515594|B.1.1.273|South Africa|2020-07-05	0.0006051114	Africa
Africa|hCoV-19/Egypt/MASRI-016/2020|EPI ISL 482767|B.1|Egypt|2020-05-11	Africa|hCoV-19/South Africa/KRISP-K002196/2020|EPI ISL 515594|B.1.1.273|South Africa|2020-07-05	0.0005382893	Africa
Africa|hCoV-19/Egypt/MASRI-018/2020|EPI ISL 483036|A|Egypt|2020-05-10	Africa|hCoV-19/South Africa/KRISP-K002196/2020|EPI ISL 515594|B.1.1.273|South Africa|2020-07-05	0.0007787911	Africa
Africa|hCoV-19/Egypt/MASRI-020/2020|EPI ISL 483037|B.1|Egypt|2020-05-13	Africa|hCoV-19/South Africa/KRISP-K002196/2020|EPI ISL 515594|B.1.1.273|South Africa|2020-07-05	0.0006113449	Africa
Africa|hCoV-19/Egypt/MASRI-022/2020|EPI ISL 482768|B.1.255|Egypt|2020-05-13	Africa|hCoV-19/South Africa/KRISP-K002196/2020|EPI ISL 515594|B.1.1.273|South Africa|2020-07-05	0.0005386910	Africa
Africa|hCoV-19/Egypt/MASRI-023/2020|EPI ISL 482769|B.1|Egypt|2020-05-11	Africa|hCoV-19/South Africa/KRISP-K002196/2020|EPI ISL 515594|B.1.1.273|South Africa|2020-07-05	0.0003364579	Africa
Africa|hCoV-19/Egypt/MASRI-024/2020|EPI ISL 482770|B.1|Egypt|2020-05-11	Africa|hCoV-19/South Africa/KRISP-K002196/2020|EPI ISL 515594|B.1.1.273|South Africa|2020-07-05	0.0004033276	Africa
Africa|hCoV-19/Egypt/MASRI-025/2020|EPI ISL 482771|B.1|Egypt|2020-05-10	Africa|hCoV-19/South Africa/KRISP-K002196/2020|EPI ISL 515594|B.1.1.273|South Africa|2020-07-05	0.0005380775	Africa
Africa|hCoV-19/Egypt/MASRI-026/2020|EPI ISL 482772|B.1|Egypt|2020-05-10	Africa|hCoV-19/South Africa/KRISP-K002196/2020|EPI ISL 515594|B.1.1.273|South Africa|2020-07-05	0.0004706563	Africa
Africa|hCoV-19/Egypt/MASRI-027/2020|EPI ISL 482773|B.1.1.123|Egypt|2020-05-08	Africa|hCoV-19/South Africa/KRISP-K002196/2020|EPI ISL 515594|B.1.1.273|South Africa|2020-07-05	0.0002694002	Africa
Africa|hCoV-19/Egypt/MASRI-028/2020|EPI ISL 483038|B.1|Egypt|2020-05-13	Africa|hCoV-19/South Africa/KRISP-K002196/2020|EPI ISL 515594|B.1.1.273|South Africa|2020-07-05	0.0004705790	Africa
Africa|hCoV-19/Egypt/MASRI-029/2020|EPI ISL 482774|B.1|Egypt|2020-05-13	Africa|hCoV-19/South Africa/KRISP-K002196/2020|EPI ISL 515594|B.1.1.273|South Africa|2020-07-05	0.0004033412	Africa
Africa|hCoV-19/Egypt/MASRI-10/2020|EPI ISL 475752|B.1.255|Egypt|2020-05	Africa|hCoV-19/South Africa/KRISP-K002196/2020|EPI ISL 515594|B.1.1.273|South Africa|2020-07-05	0.0005043527	Africa
Africa|hCoV-19/Egypt/MASRI-11/2020|EPI ISL 475753|B.1.36|Egypt|2020-05	Africa|hCoV-19/South Africa/KRISP-K002196/2020|EPI ISL 515594|B.1.1.273|South Africa|2020-07-05	0.0006387352	Africa
Africa|hCoV-19/Egypt/MASRI-14/2020|EPI ISL 475749|B.1|Egypt|2020-05	Africa|hCoV-19/South Africa/KRISP-K002196/2020|EPI ISL 515594|B.1.1.273|South Africa|2020-07-05	0.0003697219	Africa
Africa|hCoV-19/Egypt/MASRI-15/2020|EPI ISL 475750|B.1.1|Egypt|2020-05	Africa|hCoV-19/South Africa/KRISP-K002196/2020|EPI ISL 515594|B.1.1.273|South Africa|2020-07-05	0.0005074146	Africa
Africa|hCoV-19/Egypt/MASRI-2/2020|EPI ISL 475745|B.1|Egypt|2020-05	Africa|hCoV-19/South Africa/KRISP-K002196/2020|EPI ISL 515594|B.1.1.273|South Africa|2020-07-05	0.0004033139	Africa
Africa|hCoV-19/Egypt/MASRI-3/2020|EPI ISL 475746|A|Egypt|2020-05	Africa|hCoV-19/South Africa/KRISP-K002196/2020|EPI ISL 515594|B.1.1.273|South Africa|2020-07-05	0.0006724208	Africa
Africa|hCoV-19/Egypt/MASRI-6/2020|EPI ISL 475747|B.1.255|Egypt|2020-05	Africa|hCoV-19/South Africa/KRISP-K002196/2020|EPI ISL 515594|B.1.1.273|South Africa|2020-07-05	0.0004033141	Africa
Africa|hCoV-19/Egypt/MASRI-9/2020|EPI ISL 475751|B.1.1.1|Egypt|2020-05	Africa|hCoV-19/South Africa/KRISP-K002196/2020|EPI ISL 515594|B.1.1.273|South Africa|2020-07-05	0.0005715979	Africa
Africa|hCoV-19/Egypt/NRC-01/2020|EPI ISL 430820|B.1|Egypt|2020-03-18	Africa|hCoV-19/South Africa/KRISP-K002196/2020|EPI ISL 515594|B.1.1.273|South Africa|2020-07-05	0.0003711989	Africa
Africa|hCoV-19/Egypt/NRC-03/2020|EPI ISL 430819|B.1.246|Egypt|2020-03-18	Africa|hCoV-19/South Africa/KRISP-K002196/2020|EPI ISL 515594|B.1.1.273|South Africa|2020-07-05	0.0004046779	Africa
Africa|hCoV-19/Gabon/ITM-K011/2020|EPI ISL 539573|A|Gabon|2020-03-22	Africa|hCoV-19/South Africa/KRISP-K002196/2020|EPI ISL 515594|B.1.1.273|South Africa|2020-07-05	0.0006051015	Africa
Africa|hCoV-19/Gabon/ITM-K023/2020|EPI ISL 539574|B.1.178|Gabon|2020-03-27	Africa|hCoV-19/South Africa/KRISP-K002196/2020|EPI ISL 515594|B.1.1.273|South Africa|2020-07-05	0.0003696897	Africa
Africa|hCoV-19/Gabon/ITM-K027/2020|EPI ISL 539575|A|Gabon|2020-03-27	Africa|hCoV-19/South Africa/KRISP-K002196/2020|EPI ISL 515594|B.1.1.273|South Africa|2020-07-05	0.0006050872	Africa
Africa|hCoV-19/Gabon/ITM-K028/2020|EPI ISL 539576|B.1.292|Gabon|2020-03-27	Africa|hCoV-19/South Africa/KRISP-K002196/2020|EPI ISL 515594|B.1.1.273|South Africa|2020-07-05	0.0003696971	Africa
Africa|hCoV-19/Gambia/0214/2020|EPI ISL 471158|B.1|Gambia|2020-03-29	Africa|hCoV-19/South Africa/KRISP-K002196/2020|EPI ISL 515594|B.1.1.273|South Africa|2020-07-05	0.0003366379	Africa
Africa|hCoV-19/Gambia/0268/2020|EPI ISL 471159|B.1.1|Gambia|2020-03-21	Africa|hCoV-19/South Africa/KRISP-K002196/2020|EPI ISL 515594|B.1.1.273|South Africa|2020-07-05	0.0002035634	Africa
Africa|hCoV-19/Gambia/0278/2020|EPI ISL 471160|B.1.1|Gambia|2020-03-20	Africa|hCoV-19/South Africa/KRISP-K002196/2020|EPI ISL 515594|B.1.1.273|South Africa|2020-07-05	0.0002038607	Africa
Africa|hCoV-19/Gambia/0528/2020|EPI ISL 471161|B.1.1.293|Gambia|2020-04-30	Africa|hCoV-19/South Africa/KRISP-K002196/2020|EPI ISL 515594|B.1.1.273|South Africa|2020-07-05	0.0002412351	Africa
Africa|hCoV-19/Gambia/0531/2020|EPI ISL 471162|B.1.1.293|Gambia|2020-04-30	Africa|hCoV-19/South Africa/KRISP-K002196/2020|EPI ISL 515594|B.1.1.273|South Africa|2020-07-05	0.0002412518	Africa
Africa|hCoV-19/Gambia/0536/2020|EPI ISL 471163|B.1.1.293|Gambia|2020-04-30	Africa|hCoV-19/South Africa/KRISP-K002196/2020|EPI ISL 515594|B.1.1.273|South Africa|2020-07-05	0.0002352214	Africa
Africa|hCoV-19/Gambia/0547/2020|EPI ISL 471164|B.1.1.293|Gambia|2020-04-30	Africa|hCoV-19/South Africa/KRISP-K002196/2020|EPI ISL 515594|B.1.1.273|South Africa|2020-07-05	0.0002355935	Africa
Africa|hCoV-19/Gambia/0548/2020|EPI ISL 471165|B.1.5|Gambia|2020-04-30	Africa|hCoV-19/South Africa/KRISP-K002196/2020|EPI ISL 515594|B.1.1.273|South Africa|2020-07-05	0.0002086739	Africa
Africa|hCoV-19/Gambia/1090/2020|EPI ISL 471166|B.1.1|Gambia|2020-05-04	Africa|hCoV-19/South Africa/KRISP-K002196/2020|EPI ISL 515594|B.1.1.273|South Africa|2020-07-05	0.0002710151	Africa
Africa|hCoV-19/Gambia/1094/2020|EPI ISL 471167|B.1.1.293|Gambia|2020-05-04	Africa|hCoV-19/South Africa/KRISP-K002196/2020|EPI ISL 515594|B.1.1.273|South Africa|2020-07-05	0.0002352214	Africa
Africa|hCoV-19/Gambia/1251/2020|EPI ISL 471168|B.1.1.293|Gambia|2020-05-07	Africa|hCoV-19/South Africa/KRISP-K002196/2020|EPI ISL 515594|B.1.1.273|South Africa|2020-07-05	0.0002412351	Africa
Africa|hCoV-19/Gambia/1264/2020|EPI ISL 471169|B.1.1|Gambia|2020-05-07	Africa|hCoV-19/South Africa/KRISP-K002196/2020|EPI ISL 515594|B.1.1.273|South Africa|2020-07-05	0.0002032875	Africa
Africa|hCoV-19/Gambia/1271/2020|EPI ISL 471170|B.1.1|Gambia|2020-05-07	Africa|hCoV-19/South Africa/KRISP-K002196/2020|EPI ISL 515594|B.1.1.273|South Africa|2020-07-05	0.0002035496	Africa
Africa|hCoV-19/Gambia/1277/2020|EPI ISL 471171|B.1.1.293|Gambia|2020-05-07	Africa|hCoV-19/South Africa/KRISP-K002196/2020|EPI ISL 515594|B.1.1.273|South Africa|2020-07-05	0.0002352214	Africa
Africa|hCoV-19/Gambia/3668/2020|EPI ISL 560992|B.1.5.12|Gambia|2020-07-30	Africa|hCoV-19/South Africa/KRISP-K002196/2020|EPI ISL 515594|B.1.1.273|South Africa|2020-07-05	0.0005418160	Africa
Africa|hCoV-19/Gambia/3670/2020|EPI ISL 560993|B.1.5.12|Gambia|2020-07-30	Africa|hCoV-19/South Africa/KRISP-K002196/2020|EPI ISL 515594|B.1.1.273|South Africa|2020-07-05	0.0005462548	Africa
Africa|hCoV-19/Gambia/3671/2020|EPI ISL 560994|B.1.1.293|Gambia|2020-07-30	Africa|hCoV-19/South Africa/KRISP-K002196/2020|EPI ISL 515594|B.1.1.273|South Africa|2020-07-05	0.0003047023	Africa
Africa|hCoV-19/Gambia/3673/2020|EPI ISL 560995|B.1.5|Gambia|2020-07-30	Africa|hCoV-19/South Africa/KRISP-K002196/2020|EPI ISL 515594|B.1.1.273|South Africa|2020-07-05	0.0003047599	Africa
Africa|hCoV-19/Gambia/3676/2020|EPI ISL 560996|B.1.5|Gambia|2020-07-30	Africa|hCoV-19/South Africa/KRISP-K002196/2020|EPI ISL 515594|B.1.1.273|South Africa|2020-07-05	0.0003102408	Africa
Africa|hCoV-19/Gambia/3678/2020|EPI ISL 560997|B.1.292|Gambia|2020-07-30	Africa|hCoV-19/South Africa/KRISP-K002196/2020|EPI ISL 515594|B.1.1.273|South Africa|2020-07-05	0.0004033276	Africa
Africa|hCoV-19/Gambia/3679/2020|EPI ISL 560998|B.1.5.12|Gambia|2020-07-30	Africa|hCoV-19/South Africa/KRISP-K002196/2020|EPI ISL 515594|B.1.1.273|South Africa|2020-07-05	0.0004779939	Africa
Africa|hCoV-19/Gambia/3680/2020|EPI ISL 560999|B.1.5|Gambia|2020-07-30	Africa|hCoV-19/South Africa/KRISP-K002196/2020|EPI ISL 515594|B.1.1.273|South Africa|2020-07-05	0.0003103584	Africa
Africa|hCoV-19/Gambia/3683/2020|EPI ISL 561000|B.1.292|Gambia|2020-07-30	Africa|hCoV-19/South Africa/KRISP-K002196/2020|EPI ISL 515594|B.1.1.273|South Africa|2020-07-05	0.0004369470	Africa
Africa|hCoV-19/Gambia/3703/2020|EPI ISL 561001|B.1.5.12|Gambia|2020-07-30	Africa|hCoV-19/South Africa/KRISP-K002196/2020|EPI ISL 515594|B.1.1.273|South Africa|2020-07-05	0.0004705790	Africa
Africa|hCoV-19/Gambia/3717/2020|EPI ISL 561002|B.1.5|Gambia|2020-07-30	Africa|hCoV-19/South Africa/KRISP-K002196/2020|EPI ISL 515594|B.1.1.273|South Africa|2020-07-05	0.0003413975	Africa
Africa|hCoV-19/Gambia/3724/2020|EPI ISL 561003|B.1.5.12|Gambia|2020-07-30	Africa|hCoV-19/South Africa/KRISP-K002196/2020|EPI ISL 515594|B.1.1.273|South Africa|2020-07-05	0.0004705790	Africa
Africa|hCoV-19/Gambia/3725/2020|EPI ISL 561004|B.1.1.293|Gambia|2020-07-30	Africa|hCoV-19/South Africa/KRISP-K002196/2020|EPI ISL 515594|B.1.1.273|South Africa|2020-07-05	0.0003696884	Africa
Africa|hCoV-19/Gambia/3728/2020|EPI ISL 561005|B.1.5|Gambia|2020-07-30	Africa|hCoV-19/South Africa/KRISP-K002196/2020|EPI ISL 515594|B.1.1.273|South Africa|2020-07-05	0.0002814975	Africa
Africa|hCoV-19/Gambia/3729/2020|EPI ISL 561006|B.1.5.12|Gambia|2020-07-30	Africa|hCoV-19/South Africa/KRISP-K002196/2020|EPI ISL 515594|B.1.1.273|South Africa|2020-07-05	0.0004033235	Africa
Africa|hCoV-19/Gambia/3732/2020|EPI ISL 561007|B.1.5|Gambia|2020-07-30	Africa|hCoV-19/South Africa/KRISP-K002196/2020|EPI ISL 515594|B.1.1.273|South Africa|2020-07-05	0.0003416424	Africa
Africa|hCoV-19/Gambia/3735/2020|EPI ISL 561008|B.1.5|Gambia|2020-07-30	Africa|hCoV-19/South Africa/KRISP-K002196/2020|EPI ISL 515594|B.1.1.273|South Africa|2020-07-05	0.0002757448	Africa
Africa|hCoV-19/Gambia/3737/2020|EPI ISL 561009|B.1.1.293|Gambia|2020-07-30	Africa|hCoV-19/South Africa/KRISP-K002196/2020|EPI ISL 515594|B.1.1.273|South Africa|2020-07-05	0.0003698748	Africa
Africa|hCoV-19/Gambia/3741/2020|EPI ISL 561010|B.1.5.12|Gambia|2020-07-30	Africa|hCoV-19/South Africa/KRISP-K002196/2020|EPI ISL 515594|B.1.1.273|South Africa|2020-07-05	0.0004096518	Africa
Africa|hCoV-19/Gambia/3743/2020|EPI ISL 561011|B.1.5.12|Gambia|2020-07-30	Africa|hCoV-19/South Africa/KRISP-K002196/2020|EPI ISL 515594|B.1.1.273|South Africa|2020-07-05	0.0005378463	Africa
Africa|hCoV-19/Gambia/3749/2020|EPI ISL 561012|B.1.5.12|Gambia|2020-07-30	Africa|hCoV-19/South Africa/KRISP-K002196/2020|EPI ISL 515594|B.1.1.273|South Africa|2020-07-05	0.0004705632	Africa
Africa|hCoV-19/Gambia/3761/2020|EPI ISL 561013|B.1.5.12|Gambia|2020-07-30	Africa|hCoV-19/South Africa/KRISP-K002196/2020|EPI ISL 515594|B.1.1.273|South Africa|2020-07-05	0.0004705632	Africa
Africa|hCoV-19/Gambia/3772/2020|EPI ISL 561025|B.1.5|Gambia|2020-07-30	Africa|hCoV-19/South Africa/KRISP-K002196/2020|EPI ISL 515594|B.1.1.273|South Africa|2020-07-05	0.0003136459	Africa
Africa|hCoV-19/Gambia/GC19-015/2020|EPI ISL 428855|B.1.1.8|Gambia|2020-03-17	Africa|hCoV-19/South Africa/KRISP-K002196/2020|EPI ISL 515594|B.1.1.273|South Africa|2020-07-05	0.0002352113	Africa
Africa|hCoV-19/Gambia/GC19-026/2020|EPI ISL 428856|B.6|Gambia|2020-03-21	Africa|hCoV-19/South Africa/KRISP-K002196/2020|EPI ISL 515594|B.1.1.273|South Africa|2020-07-05	0.0005714577	Africa
Africa|hCoV-19/Gambia/GC19-029/2020|EPI ISL 428857|B.1|Gambia|2020-04-20	Africa|hCoV-19/South Africa/KRISP-K002196/2020|EPI ISL 515594|B.1.1.273|South Africa|2020-07-05	0.0003697132	Africa
Africa|hCoV-19/Gambia/GC19-0479/2020|EPI ISL 561015|B.1.1.293|Gambia|2020-04-29	Africa|hCoV-19/South Africa/KRISP-K002196/2020|EPI ISL 515594|B.1.1.273|South Africa|2020-07-05	0.0002458685	Africa
Africa|hCoV-19/Gambia/GC19-0544/2020|EPI ISL 561016|B.1.5|Gambia|2020-05-01	Africa|hCoV-19/South Africa/KRISP-K002196/2020|EPI ISL 515594|B.1.1.273|South Africa|2020-07-05	0.0002098246	Africa
Africa|hCoV-19/Gambia/GC19-1385/2020|EPI ISL 561018|B.1.5|Gambia|2020-05-12	Africa|hCoV-19/South Africa/KRISP-K002196/2020|EPI ISL 515594|B.1.1.273|South Africa|2020-07-05	0.0002121162	Africa
Africa|hCoV-19/Gambia/GC19-1503/2020|EPI ISL 561021|B.1.1|Gambia|2020-05-14	Africa|hCoV-19/South Africa/KRISP-K002196/2020|EPI ISL 515594|B.1.1.273|South Africa|2020-07-05	0.0003024393	Africa
Africa|hCoV-19/Gambia/GC19-1527/2020|EPI ISL 561022|B.1.1.293|Gambia|2020-05-16	Africa|hCoV-19/South Africa/KRISP-K002196/2020|EPI ISL 515594|B.1.1.273|South Africa|2020-07-05	0.0002352452	Africa
Africa|hCoV-19/Gambia/GC19-1533/2020|EPI ISL 561023|B.1.1.264|Gambia|2020-05-16	Africa|hCoV-19/South Africa/KRISP-K002196/2020|EPI ISL 515594|B.1.1.273|South Africa|2020-07-05	0.0002437547	Africa
Africa|hCoV-19/Gambia/GC19-1572/2020|EPI ISL 561014|B.1.1|Gambia|2020-05-20	Africa|hCoV-19/South Africa/KRISP-K002196/2020|EPI ISL 515594|B.1.1.273|South Africa|2020-07-05	0.0002091759	Africa
Africa|hCoV-19/Gambia/GC19-1575/2020|EPI ISL 561026|B.1.1|Gambia|2020-05-20	Africa|hCoV-19/South Africa/KRISP-K002196/2020|EPI ISL 515594|B.1.1.273|South Africa|2020-07-05	0.0003123133	Africa
Africa|hCoV-19/Gambia/GC19-1606/2020|EPI ISL 561027|B.1.1|Gambia|2020-05-20	Africa|hCoV-19/South Africa/KRISP-K002196/2020|EPI ISL 515594|B.1.1.273|South Africa|2020-07-05	0.0002437627	Africa
Africa|hCoV-19/Gambia/GC19-1706/2020|EPI ISL 561028|B.1.5|Gambia|2020-05-22	Africa|hCoV-19/South Africa/KRISP-K002196/2020|EPI ISL 515594|B.1.1.273|South Africa|2020-07-05	0.0002099416	Africa
Africa|hCoV-19/Gambia/GC19-1814/2020|EPI ISL 561032|B.1.5|Gambia|2020-05-28	Africa|hCoV-19/South Africa/KRISP-K002196/2020|EPI ISL 515594|B.1.1.273|South Africa|2020-07-05	0.0002120409	Africa
Africa|hCoV-19/Gambia/GC19-1818/2020|EPI ISL 561034|B.1.1|Gambia|2020-05-28	Africa|hCoV-19/South Africa/KRISP-K002196/2020|EPI ISL 515594|B.1.1.273|South Africa|2020-07-05	0.0003024594	Africa
Africa|hCoV-19/Gambia/GC19-1983/2020|EPI ISL 561038|B.1.1|Gambia|2020-06-07	Africa|hCoV-19/South Africa/KRISP-K002196/2020|EPI ISL 515594|B.1.1.273|South Africa|2020-07-05	0.0003024499	Africa
Africa|hCoV-19/Gambia/GC19-2197/2020|EPI ISL 561040|B.1.292|Gambia|2020-06-26	Africa|hCoV-19/South Africa/KRISP-K002196/2020|EPI ISL 515594|B.1.1.273|South Africa|2020-07-05	0.0004065932	Africa
Africa|hCoV-19/Gambia/GC19-2427/2020|EPI ISL 561105|B.1.1.293|Gambia|2020-07-21	Africa|hCoV-19/South Africa/KRISP-K002196/2020|EPI ISL 515594|B.1.1.273|South Africa|2020-07-05	0.0003361300	Africa
Africa|hCoV-19/Gambia/GC19-2443/2020|EPI ISL 561106|B.1.5|Gambia|2020-07-21	Africa|hCoV-19/South Africa/KRISP-K002196/2020|EPI ISL 515594|B.1.1.273|South Africa|2020-07-05	0.0002828507	Africa
Africa|hCoV-19/Gambia/GC19-2450/2020|EPI ISL 561107|B.1.5.12|Gambia|2020-07-21	Africa|hCoV-19/South Africa/KRISP-K002196/2020|EPI ISL 515594|B.1.1.273|South Africa|2020-07-05	0.0004705852	Africa
Africa|hCoV-19/Gambia/GC19-2459/2020|EPI ISL 561108|B.1.1.293|Gambia|2020-07-21	Africa|hCoV-19/South Africa/KRISP-K002196/2020|EPI ISL 515594|B.1.1.273|South Africa|2020-07-05	0.0003049366	Africa
Africa|hCoV-19/Gambia/GC19-2469/2020|EPI ISL 561109|B.1.5|Gambia|2020-07-21	Africa|hCoV-19/South Africa/KRISP-K002196/2020|EPI ISL 515594|B.1.1.273|South Africa|2020-07-05	0.0002757734	Africa
Africa|hCoV-19/Gambia/GC19-2473/2020|EPI ISL 561110|B.1.5.12|Gambia|2020-07-21	Africa|hCoV-19/South Africa/KRISP-K002196/2020|EPI ISL 515594|B.1.1.273|South Africa|2020-07-05	0.0005042308	Africa
Africa|hCoV-19/Gambia/GC19-2498/2020|EPI ISL 561111|B.1.292|Gambia|2020-07-21	Africa|hCoV-19/South Africa/KRISP-K002196/2020|EPI ISL 515594|B.1.1.273|South Africa|2020-07-05	0.0004369324	Africa
Africa|hCoV-19/Gambia/GC19-2525/2020|EPI ISL 561113|B.1.1.293|Gambia|2020-07-21	Africa|hCoV-19/South Africa/KRISP-K002196/2020|EPI ISL 515594|B.1.1.273|South Africa|2020-07-05	0.0003024469	Africa
Africa|hCoV-19/Gambia/GC19-2526/2020|EPI ISL 561114|B.1.5.12|Gambia|2020-07-21	Africa|hCoV-19/South Africa/KRISP-K002196/2020|EPI ISL 515594|B.1.1.273|South Africa|2020-07-05	0.0005042409	Africa
Africa|hCoV-19/Gambia/GC19-2629/2020|EPI ISL 561123|B.1.5.12|Gambia|2020-07-21	Africa|hCoV-19/South Africa/KRISP-K002196/2020|EPI ISL 515594|B.1.1.273|South Africa|2020-07-05	0.0004744118	Africa
Africa|hCoV-19/Gambia/GC19-2632/2020|EPI ISL 561124|B.1.5.12|Gambia|2020-07-21	Africa|hCoV-19/South Africa/KRISP-K002196/2020|EPI ISL 515594|B.1.1.273|South Africa|2020-07-05	0.0004740585	Africa
Africa|hCoV-19/Gambia/GC19-2638/2020|EPI ISL 561126|B.1.5.12|Gambia|2020-07-21	Africa|hCoV-19/South Africa/KRISP-K002196/2020|EPI ISL 515594|B.1.1.273|South Africa|2020-07-05	0.0004510026	Africa
Africa|hCoV-19/Gambia/GC19-2652/2020|EPI ISL 561128|B.1.5.12|Gambia|2020-07-21	Africa|hCoV-19/South Africa/KRISP-K002196/2020|EPI ISL 515594|B.1.1.273|South Africa|2020-07-05	0.0003698884	Africa
Africa|hCoV-19/Gambia/GC19-2654/2020|EPI ISL 561130|B.1.292|Gambia|2020-07-21	Africa|hCoV-19/South Africa/KRISP-K002196/2020|EPI ISL 515594|B.1.1.273|South Africa|2020-07-05	0.0004705995	Africa
Africa|hCoV-19/Gambia/GC19-2663/2020|EPI ISL 561133|B.1.1.293|Gambia|2020-07-21	Africa|hCoV-19/South Africa/KRISP-K002196/2020|EPI ISL 515594|B.1.1.273|South Africa|2020-07-05	0.0003360589	Africa
Africa|hCoV-19/Gambia/GC19-2707/2020|EPI ISL 561134|B.1.1.293|Gambia|2020-07-21	Africa|hCoV-19/South Africa/KRISP-K002196/2020|EPI ISL 515594|B.1.1.273|South Africa|2020-07-05	0.0003724378	Africa
Africa|hCoV-19/Gambia/GC19-2711/2020|EPI ISL 561135|B.1.5.12|Gambia|2020-07-21	Africa|hCoV-19/South Africa/KRISP-K002196/2020|EPI ISL 515594|B.1.1.273|South Africa|2020-07-05	0.0004369237	Africa
Africa|hCoV-19/Gambia/GC19-2730/2020|EPI ISL 561136|B.1.5.12|Gambia|2020-07-21	Africa|hCoV-19/South Africa/KRISP-K002196/2020|EPI ISL 515594|B.1.1.273|South Africa|2020-07-05	0.0005757260	Africa
Africa|hCoV-19/Gambia/GC19-2731/2020|EPI ISL 561137|B.1.1.293|Gambia|2020-07-21	Africa|hCoV-19/South Africa/KRISP-K002196/2020|EPI ISL 515594|B.1.1.273|South Africa|2020-07-05	0.0003024672	Africa
Africa|hCoV-19/Gambia/GC19-2828/2020|EPI ISL 561150|B.1.361|Gambia|2020-07-24	Africa|hCoV-19/South Africa/KRISP-K002196/2020|EPI ISL 515594|B.1.1.273|South Africa|2020-07-05	0.0004369808	Africa
Africa|hCoV-19/Gambia/GC19-2842/2020|EPI ISL 561151|B.1.1|Gambia|2020-07-24	Africa|hCoV-19/South Africa/KRISP-K002196/2020|EPI ISL 515594|B.1.1.273|South Africa|2020-07-05	0.0003697008	Africa
Africa|hCoV-19/Gambia/GC19-2898/2020|EPI ISL 561153|B.1.5.12|Gambia|2020-07-24	Africa|hCoV-19/South Africa/KRISP-K002196/2020|EPI ISL 515594|B.1.1.273|South Africa|2020-07-05	0.0004369530	Africa
Africa|hCoV-19/Gambia/GC19-2904/2020|EPI ISL 561154|B.1.1|Gambia|2020-07-24	Africa|hCoV-19/South Africa/KRISP-K002196/2020|EPI ISL 515594|B.1.1.273|South Africa|2020-07-05	0.0003696884	Africa
Africa|hCoV-19/Gambia/GC19-2947/2020|EPI ISL 561155|B.1.5.12|Gambia|2020-07-24	Africa|hCoV-19/South Africa/KRISP-K002196/2020|EPI ISL 515594|B.1.1.273|South Africa|2020-07-05	0.0004705632	Africa
Africa|hCoV-19/Gambia/GC19-2973/2020|EPI ISL 561156|B.1.1.293|Gambia|2020-07-24	Africa|hCoV-19/South Africa/KRISP-K002196/2020|EPI ISL 515594|B.1.1.273|South Africa|2020-07-05	0.0002688299	Africa
Africa|hCoV-19/Gambia/GC19-2977/2020|EPI ISL 561157|B.1.1.293|Gambia|2020-07-24	Africa|hCoV-19/South Africa/KRISP-K002196/2020|EPI ISL 515594|B.1.1.273|South Africa|2020-07-05	0.0002688390	Africa
Africa|hCoV-19/Gambia/GC19-2985/2020|EPI ISL 561158|B.1.5.12|Gambia|2020-07-24	Africa|hCoV-19/South Africa/KRISP-K002196/2020|EPI ISL 515594|B.1.1.273|South Africa|2020-07-05	0.0003696897	Africa
Africa|hCoV-19/Gambia/GC19-2991/2020|EPI ISL 561159|B.1.1|Gambia|2020-07-24	Africa|hCoV-19/South Africa/KRISP-K002196/2020|EPI ISL 515594|B.1.1.273|South Africa|2020-07-05	0.0003361187	Africa
Africa|hCoV-19/Gambia/GC19-3064/2020|EPI ISL 561160|B.1.1|Gambia|2020-07-25	Africa|hCoV-19/South Africa/KRISP-K002196/2020|EPI ISL 515594|B.1.1.273|South Africa|2020-07-05	0.0003697132	Africa
Africa|hCoV-19/Gambia/GC19-3065/2020|EPI ISL 561161|B.1.5.12|Gambia|2020-07-25	Africa|hCoV-19/South Africa/KRISP-K002196/2020|EPI ISL 515594|B.1.1.273|South Africa|2020-07-05	0.0005127963	Africa
Africa|hCoV-19/Gambia/GC19-3081/2020|EPI ISL 561162|B.1.1|Gambia|2020-07-25	Africa|hCoV-19/South Africa/KRISP-K002196/2020|EPI ISL 515594|B.1.1.273|South Africa|2020-07-05	0.0003697007	Africa
Africa|hCoV-19/Gambia/GC19-3085/2020|EPI ISL 561163|B.1.1.293|Gambia|2020-07-25	Africa|hCoV-19/South Africa/KRISP-K002196/2020|EPI ISL 515594|B.1.1.273|South Africa|2020-07-05	0.0003047362	Africa
Africa|hCoV-19/Gambia/GC19-3087/2020|EPI ISL 561041|B.1.292|Gambia|2020-07-25	Africa|hCoV-19/South Africa/KRISP-K002196/2020|EPI ISL 515594|B.1.1.273|South Africa|2020-07-05	0.0004705520	Africa
Africa|hCoV-19/Gambia/GC19-3099/2020|EPI ISL 561164|B.1.1.242|Gambia|2020-07-25	Africa|hCoV-19/South Africa/KRISP-K002196/2020|EPI ISL 515594|B.1.1.273|South Africa|2020-07-05	0.0003360635	Africa
Africa|hCoV-19/Gambia/GC19-3110/2020|EPI ISL 561165|B.1.1.293|Gambia|2020-07-25	Africa|hCoV-19/South Africa/KRISP-K002196/2020|EPI ISL 515594|B.1.1.273|South Africa|2020-07-05	0.0003024500	Africa
Africa|hCoV-19/Gambia/GC19-3112/2020|EPI ISL 561166|B.1|Gambia|2020-07-25	Africa|hCoV-19/South Africa/KRISP-K002196/2020|EPI ISL 515594|B.1.1.273|South Africa|2020-07-05	0.0005378156	Africa
Africa|hCoV-19/Gambia/GC19-3113/2020|EPI ISL 561167|B.1.1.293|Gambia|2020-07-25	Africa|hCoV-19/South Africa/KRISP-K002196/2020|EPI ISL 515594|B.1.1.273|South Africa|2020-07-05	0.0002688299	Africa
Africa|hCoV-19/Gambia/GC19-3114/2020|EPI ISL 561168|B.1.1|Gambia|2020-07-25	Africa|hCoV-19/South Africa/KRISP-K002196/2020|EPI ISL 515594|B.1.1.273|South Africa|2020-07-05	0.0003696884	Africa
Africa|hCoV-19/Gambia/GC19-3135/2020|EPI ISL 561169|B.1.5.12|Gambia|2020-07-27	Africa|hCoV-19/South Africa/KRISP-K002196/2020|EPI ISL 515594|B.1.1.273|South Africa|2020-07-05	0.0003724429	Africa
Africa|hCoV-19/Gambia/GC19-3140/2020|EPI ISL 561042|B.1.5.12|Gambia|2020-07-27	Africa|hCoV-19/South Africa/KRISP-K002196/2020|EPI ISL 515594|B.1.1.273|South Africa|2020-07-05	0.0005378804	Africa
Africa|hCoV-19/Gambia/GC19-3145/2020|EPI ISL 561170|B.1.1|Gambia|2020-07-27	Africa|hCoV-19/South Africa/KRISP-K002196/2020|EPI ISL 515594|B.1.1.273|South Africa|2020-07-05	0.0003697008	Africa
Africa|hCoV-19/Gambia/GC19-3146/2020|EPI ISL 561171|B.1.5.12|Gambia|2020-07-27	Africa|hCoV-19/South Africa/KRISP-K002196/2020|EPI ISL 515594|B.1.1.273|South Africa|2020-07-05	0.0003725602	Africa
Africa|hCoV-19/Gambia/GC19-3165/2020|EPI ISL 561043|B.1.1.293|Gambia|2020-07-27	Africa|hCoV-19/South Africa/KRISP-K002196/2020|EPI ISL 515594|B.1.1.273|South Africa|2020-07-05	0.0002688299	Africa
Africa|hCoV-19/Gambia/GC19-3166/2020|EPI ISL 561044|B.1.5.12|Gambia|2020-07-27	Africa|hCoV-19/South Africa/KRISP-K002196/2020|EPI ISL 515594|B.1.1.273|South Africa|2020-07-05	0.0003724303	Africa
Africa|hCoV-19/Gambia/GC19-3189/2020|EPI ISL 561045|B.1.5|Gambia|2020-07-27	Africa|hCoV-19/South Africa/KRISP-K002196/2020|EPI ISL 515594|B.1.1.273|South Africa|2020-07-05	0.0002735072	Africa
Africa|hCoV-19/Gambia/GC19-3192/2020|EPI ISL 561046|B.1.5|Gambia|2020-07-27	Africa|hCoV-19/South Africa/KRISP-K002196/2020|EPI ISL 515594|B.1.1.273|South Africa|2020-07-05	0.0002370235	Africa
Africa|hCoV-19/Gambia/GC19-3193/2020|EPI ISL 561047|B.1.5.12|Gambia|2020-07-27	Africa|hCoV-19/South Africa/KRISP-K002196/2020|EPI ISL 515594|B.1.1.273|South Africa|2020-07-05	0.0003724177	Africa
Africa|hCoV-19/Gambia/GC19-3208/2020|EPI ISL 561048|B.1.5.12|Gambia|2020-07-27	Africa|hCoV-19/South Africa/KRISP-K002196/2020|EPI ISL 515594|B.1.1.273|South Africa|2020-07-05	0.0004402224	Africa
Africa|hCoV-19/Gambia/GC19-3209/2020|EPI ISL 561049|B.1.5.12|Gambia|2020-07-27	Africa|hCoV-19/South Africa/KRISP-K002196/2020|EPI ISL 515594|B.1.1.273|South Africa|2020-07-05	0.0003386005	Africa
Africa|hCoV-19/Gambia/GC19-3210/2020|EPI ISL 561050|B.1.5.12|Gambia|2020-07-27	Africa|hCoV-19/South Africa/KRISP-K002196/2020|EPI ISL 515594|B.1.1.273|South Africa|2020-07-05	0.0003469105	Africa
Africa|hCoV-19/Gambia/GC19-3214/2020|EPI ISL 561051|B.1.1.293|Gambia|2020-07-27	Africa|hCoV-19/South Africa/KRISP-K002196/2020|EPI ISL 515594|B.1.1.273|South Africa|2020-07-05	0.0002708711	Africa
Africa|hCoV-19/Gambia/GC19-3219/2020|EPI ISL 561052|B.1.5.12|Gambia|2020-07-27	Africa|hCoV-19/South Africa/KRISP-K002196/2020|EPI ISL 515594|B.1.1.273|South Africa|2020-07-05	0.0003697394	Africa
Africa|hCoV-19/Gambia/GC19-3246/2020|EPI ISL 561053|B.1.5.12|Gambia|2020-07-27	Africa|hCoV-19/South Africa/KRISP-K002196/2020|EPI ISL 515594|B.1.1.273|South Africa|2020-07-05	0.0003724630	Africa
Africa|hCoV-19/Gambia/GC19-3255/2020|EPI ISL 561054|B.1.177|Gambia|2020-07-27	Africa|hCoV-19/South Africa/KRISP-K002196/2020|EPI ISL 515594|B.1.1.273|South Africa|2020-07-05	0.0002031548	Africa
Africa|hCoV-19/Gambia/GC19-3266/2020|EPI ISL 561055|B.1.5|Gambia|2020-07-27	Africa|hCoV-19/South Africa/KRISP-K002196/2020|EPI ISL 515594|B.1.1.273|South Africa|2020-07-05	0.0001692750	Africa
Africa|hCoV-19/Gambia/GC19-3267/2020|EPI ISL 561056|B.1.5.12|Gambia|2020-07-27	Africa|hCoV-19/South Africa/KRISP-K002196/2020|EPI ISL 515594|B.1.1.273|South Africa|2020-07-05	0.0003047374	Africa
Africa|hCoV-19/Gambia/GC19-3278/2020|EPI ISL 561058|B.1.5.12|Gambia|2020-07-27	Africa|hCoV-19/South Africa/KRISP-K002196/2020|EPI ISL 515594|B.1.1.273|South Africa|2020-07-05	0.0003385581	Africa
Africa|hCoV-19/Gambia/GC19-3301/2020|EPI ISL 561059|B.1.5.12|Gambia|2020-07-27	Africa|hCoV-19/South Africa/KRISP-K002196/2020|EPI ISL 515594|B.1.1.273|South Africa|2020-07-05	0.0003385925	Africa
Africa|hCoV-19/Gambia/GC19-3317/2020|EPI ISL 561060|B.1.5|Gambia|2020-07-27	Africa|hCoV-19/South Africa/KRISP-K002196/2020|EPI ISL 515594|B.1.1.273|South Africa|2020-07-05	0.0002352981	Africa
Africa|hCoV-19/Gambia/GC19-3323/2020|EPI ISL 561061|B.1.5|Gambia|2020-07-27	Africa|hCoV-19/South Africa/KRISP-K002196/2020|EPI ISL 515594|B.1.1.273|South Africa|2020-07-05	0.0002031637	Africa
Africa|hCoV-19/Gambia/GC19-3358/2020|EPI ISL 561062|B.1.1.293|Gambia|2020-07-27	Africa|hCoV-19/South Africa/KRISP-K002196/2020|EPI ISL 515594|B.1.1.273|South Africa|2020-07-05	0.0003696883	Africa
Africa|hCoV-19/Gambia/GC19-3365/2020|EPI ISL 561063|B.1.5.12|Gambia|2020-07-27	Africa|hCoV-19/South Africa/KRISP-K002196/2020|EPI ISL 515594|B.1.1.273|South Africa|2020-07-05	0.0004063275	Africa
Africa|hCoV-19/Gambia/GC19-3373/2020|EPI ISL 561064|B.1.5|Gambia|2020-07-27	Africa|hCoV-19/South Africa/KRISP-K002196/2020|EPI ISL 515594|B.1.1.273|South Africa|2020-07-05	0.0002708813	Africa
Africa|hCoV-19/Gambia/GC19-3374/2020|EPI ISL 561065|B.1.5.12|Gambia|2020-07-27	Africa|hCoV-19/South Africa/KRISP-K002196/2020|EPI ISL 515594|B.1.1.273|South Africa|2020-07-05	0.0003724303	Africa
Africa|hCoV-19/Gambia/GC19-3375/2020|EPI ISL 561066|B.1.5.12|Gambia|2020-07-27	Africa|hCoV-19/South Africa/KRISP-K002196/2020|EPI ISL 515594|B.1.1.273|South Africa|2020-07-05	0.0003385581	Africa
Africa|hCoV-19/Gambia/GC19-3380/2020|EPI ISL 561067|B.1.5.12|Gambia|2020-07-27	Africa|hCoV-19/South Africa/KRISP-K002196/2020|EPI ISL 515594|B.1.1.273|South Africa|2020-07-05	0.0003724555	Africa
Africa|hCoV-19/Gambia/GC19-3381/2020|EPI ISL 561068|B.1.5.12|Gambia|2020-07-27	Africa|hCoV-19/South Africa/KRISP-K002196/2020|EPI ISL 515594|B.1.1.273|South Africa|2020-07-05	0.0005378335	Africa
Africa|hCoV-19/Gambia/GC19-3396/2020|EPI ISL 561069|B.1.5.12|Gambia|2020-07-27	Africa|hCoV-19/South Africa/KRISP-K002196/2020|EPI ISL 515594|B.1.1.273|South Africa|2020-07-05	0.0005042088	Africa
Africa|hCoV-19/Gambia/GC19-3398/2020|EPI ISL 561070|B.1.1.242|Gambia|2020-07-27	Africa|hCoV-19/South Africa/KRISP-K002196/2020|EPI ISL 515594|B.1.1.273|South Africa|2020-07-05	0.0004369134	Africa
Africa|hCoV-19/Gambia/GC19-3399/2020|EPI ISL 561172|B.1.5|Gambia|2020-07-27	Africa|hCoV-19/South Africa/KRISP-K002196/2020|EPI ISL 515594|B.1.1.273|South Africa|2020-07-05	0.0002688959	Africa
Africa|hCoV-19/Gambia/GC19-3400/2020|EPI ISL 561173|B.1.5|Gambia|2020-07-27	Africa|hCoV-19/South Africa/KRISP-K002196/2020|EPI ISL 515594|B.1.1.273|South Africa|2020-07-05	0.0003361154	Africa
Africa|hCoV-19/Gambia/GC19-3407/2020|EPI ISL 561174|B.1.1.242|Gambia|2020-07-27	Africa|hCoV-19/South Africa/KRISP-K002196/2020|EPI ISL 515594|B.1.1.273|South Africa|2020-07-05	0.0003024917	Africa
Africa|hCoV-19/Gambia/GC19-3411/2020|EPI ISL 561175|B.1.5.12|Gambia|2020-07-27	Africa|hCoV-19/South Africa/KRISP-K002196/2020|EPI ISL 515594|B.1.1.273|South Africa|2020-07-05	0.0004438940	Africa
Africa|hCoV-19/Gambia/GC19-3418/2020|EPI ISL 561176|B.1.1.242|Gambia|2020-07-27	Africa|hCoV-19/South Africa/KRISP-K002196/2020|EPI ISL 515594|B.1.1.273|South Africa|2020-07-05	0.0003697059	Africa
Africa|hCoV-19/Gambia/GC19-3429/2020|EPI ISL 561178|B.1.5.12|Gambia|2020-07-27	Africa|hCoV-19/South Africa/KRISP-K002196/2020|EPI ISL 515594|B.1.1.273|South Africa|2020-07-05	0.0003696897	Africa
Africa|hCoV-19/Gambia/GC19-3432/2020|EPI ISL 561179|B.1.5.12|Gambia|2020-07-27	Africa|hCoV-19/South Africa/KRISP-K002196/2020|EPI ISL 515594|B.1.1.273|South Africa|2020-07-05	0.0005418929	Africa
Africa|hCoV-19/Gambia/GC19-3438/2020|EPI ISL 561180|B.1.5.12|Gambia|2020-07-27	Africa|hCoV-19/South Africa/KRISP-K002196/2020|EPI ISL 515594|B.1.1.273|South Africa|2020-07-05	0.0005042376	Africa
Africa|hCoV-19/Gambia/GC19-3445/2020|EPI ISL 561181|B.1.5.12|Gambia|2020-07-27	Africa|hCoV-19/South Africa/KRISP-K002196/2020|EPI ISL 515594|B.1.1.273|South Africa|2020-07-05	0.0005714597	Africa
Africa|hCoV-19/Gambia/GC19-3448/2020|EPI ISL 561183|B.1.5|Gambia|2020-07-27	Africa|hCoV-19/South Africa/KRISP-K002196/2020|EPI ISL 515594|B.1.1.273|South Africa|2020-07-05	0.0003076777	Africa
Africa|hCoV-19/Gambia/GC19-3497/2020|EPI ISL 561184|B.1.5.12|Gambia|2020-07-27	Africa|hCoV-19/South Africa/KRISP-K002196/2020|EPI ISL 515594|B.1.1.273|South Africa|2020-07-05	0.0005041750	Africa
Africa|hCoV-19/Gambia/GC19-3503/2020|EPI ISL 561186|B.1.5.12|Gambia|2020-07-27	Africa|hCoV-19/South Africa/KRISP-K002196/2020|EPI ISL 515594|B.1.1.273|South Africa|2020-07-05	0.0004096560	Africa
Africa|hCoV-19/Gambia/GC19-3504/2020|EPI ISL 561187|B.1.5.12|Gambia|2020-07-27	Africa|hCoV-19/South Africa/KRISP-K002196/2020|EPI ISL 515594|B.1.1.273|South Africa|2020-07-05	0.0004740745	Africa
Africa|hCoV-19/Gambia/GC19-3505/2020|EPI ISL 561188|B.1.5.12|Gambia|2020-07-27	Africa|hCoV-19/South Africa/KRISP-K002196/2020|EPI ISL 515594|B.1.1.273|South Africa|2020-07-05	0.0004369589	Africa
Africa|hCoV-19/Gambia/GC19-3529/2020|EPI ISL 561191|B.1.5.12|Gambia|2020-07-27	Africa|hCoV-19/South Africa/KRISP-K002196/2020|EPI ISL 515594|B.1.1.273|South Africa|2020-07-05	0.0005042207	Africa
Africa|hCoV-19/Gambia/GC19-3530/2020|EPI ISL 561192|B.1.5.12|Gambia|2020-07-27	Africa|hCoV-19/South Africa/KRISP-K002196/2020|EPI ISL 515594|B.1.1.273|South Africa|2020-07-05	0.0003791950	Africa
Africa|hCoV-19/Gambia/GC19-3533/2020|EPI ISL 561193|B.1.1.293|Gambia|2020-07-27	Africa|hCoV-19/South Africa/KRISP-K002196/2020|EPI ISL 515594|B.1.1.273|South Africa|2020-07-05	0.0003024774	Africa
Africa|hCoV-19/Gambia/GC19-3535/2020|EPI ISL 561194|B.1.1.242|Gambia|2020-07-27	Africa|hCoV-19/South Africa/KRISP-K002196/2020|EPI ISL 515594|B.1.1.273|South Africa|2020-07-05	0.0003696934	Africa
Africa|hCoV-19/Gambia/GC19-3550/2020|EPI ISL 561195|B.1.5.12|Gambia|2020-07-27	Africa|hCoV-19/South Africa/KRISP-K002196/2020|EPI ISL 515594|B.1.1.273|South Africa|2020-07-05	0.0004705901	Africa
Africa|hCoV-19/Gambia/GC19-3565/2020|EPI ISL 561196|B.1.5.12|Gambia|2020-07-27	Africa|hCoV-19/South Africa/KRISP-K002196/2020|EPI ISL 515594|B.1.1.273|South Africa|2020-07-05	0.0004033060	Africa
Africa|hCoV-19/Gambia/GC19-3578/2020|EPI ISL 561197|B.1.5.12|Gambia|2020-07-27	Africa|hCoV-19/South Africa/KRISP-K002196/2020|EPI ISL 515594|B.1.1.273|South Africa|2020-07-05	0.0004371293	Africa
Africa|hCoV-19/Gambia/GC19-3629/2020|EPI ISL 561199|B.1.5.12|Gambia|2020-07-27	Africa|hCoV-19/South Africa/KRISP-K002196/2020|EPI ISL 515594|B.1.1.273|South Africa|2020-07-05	0.0005378570	Africa
Africa|hCoV-19/Gambia/GC19-3656/2020|EPI ISL 561201|B.1.5.12|Gambia|2020-07-27	Africa|hCoV-19/South Africa/KRISP-K002196/2020|EPI ISL 515594|B.1.1.273|South Africa|2020-07-05	0.0004369677	Africa
Africa|hCoV-19/Gambia/GC19-3659/2020|EPI ISL 561202|B.1.1|Gambia|2020-07-27	Africa|hCoV-19/South Africa/KRISP-K002196/2020|EPI ISL 515594|B.1.1.273|South Africa|2020-07-05	0.0003361108	Africa
Africa|hCoV-19/Gambia/GC19-3666/2020|EPI ISL 561204|B.1.5.12|Gambia|2020-07-27	Africa|hCoV-19/South Africa/KRISP-K002196/2020|EPI ISL 515594|B.1.1.273|South Africa|2020-07-05	0.0005083260	Africa
Africa|hCoV-19/Gambia/GC19-3769/2020|EPI ISL 561072|B.1.292|Gambia|2020-07-27	Africa|hCoV-19/South Africa/KRISP-K002196/2020|EPI ISL 515594|B.1.1.273|South Africa|2020-07-05	0.0004437818	Africa
Africa|hCoV-19/Gambia/GC19-3773/2020|EPI ISL 561073|B.1.5.12|Gambia|2020-07-27	Africa|hCoV-19/South Africa/KRISP-K002196/2020|EPI ISL 515594|B.1.1.273|South Africa|2020-07-05	0.0005042088	Africa
Africa|hCoV-19/Gambia/GC19-3774/2020|EPI ISL 561074|B.1.5.12|Gambia|2020-07-27	Africa|hCoV-19/South Africa/KRISP-K002196/2020|EPI ISL 515594|B.1.1.273|South Africa|2020-07-05	0.0004705854	Africa
Africa|hCoV-19/Gambia/GC19-3794/2020|EPI ISL 561078|B.1.5.12|Gambia|2020-07-27	Africa|hCoV-19/South Africa/KRISP-K002196/2020|EPI ISL 515594|B.1.1.273|South Africa|2020-07-05	0.0004779419	Africa
Africa|hCoV-19/Gambia/GC19-3796/2020|EPI ISL 561079|B.1.5.12|Gambia|2020-07-27	Africa|hCoV-19/South Africa/KRISP-K002196/2020|EPI ISL 515594|B.1.1.273|South Africa|2020-07-05	0.0005041850	Africa
Africa|hCoV-19/Gambia/GC19-3798/2020|EPI ISL 561080|B.1.1.242|Gambia|2020-07-27	Africa|hCoV-19/South Africa/KRISP-K002196/2020|EPI ISL 515594|B.1.1.273|South Africa|2020-07-05	0.0004072334	Africa
Africa|hCoV-19/Gambia/GC19-3799/2020|EPI ISL 561081|B.1.1.242|Gambia|2020-07-27	Africa|hCoV-19/South Africa/KRISP-K002196/2020|EPI ISL 515594|B.1.1.273|South Africa|2020-07-05	0.0004032790	Africa
Africa|hCoV-19/Gambia/GC19-3802/2020|EPI ISL 561082|B.1.5.12|Gambia|2020-07-27	Africa|hCoV-19/South Africa/KRISP-K002196/2020|EPI ISL 515594|B.1.1.273|South Africa|2020-07-05	0.0005378263	Africa
Africa|hCoV-19/Gambia/GC19-3805/2020|EPI ISL 561083|B.1.5.12|Gambia|2020-07-27	Africa|hCoV-19/South Africa/KRISP-K002196/2020|EPI ISL 515594|B.1.1.273|South Africa|2020-07-05	0.0005041969	Africa
Africa|hCoV-19/Gambia/GC19-3806/2020|EPI ISL 561084|B.1.1.293|Gambia|2020-07-27	Africa|hCoV-19/South Africa/KRISP-K002196/2020|EPI ISL 515594|B.1.1.273|South Africa|2020-07-05	0.0003024530	Africa
Africa|hCoV-19/Gambia/GC19-3807/2020|EPI ISL 561085|B.1.1.293|Gambia|2020-07-27	Africa|hCoV-19/South Africa/KRISP-K002196/2020|EPI ISL 515594|B.1.1.273|South Africa|2020-07-05	0.0003360916	Africa
Africa|hCoV-19/Gambia/GC19-3812/2020|EPI ISL 561086|B.1.1.293|Gambia|2020-07-27	Africa|hCoV-19/South Africa/KRISP-K002196/2020|EPI ISL 515594|B.1.1.273|South Africa|2020-07-05	0.0003704675	Africa
Africa|hCoV-19/Gambia/GC19-3813/2020|EPI ISL 561087|B.1.1.293|Gambia|2020-07-27	Africa|hCoV-19/South Africa/KRISP-K002196/2020|EPI ISL 515594|B.1.1.273|South Africa|2020-07-05	0.0003360802	Africa
Africa|hCoV-19/Gambia/GC19-3814/2020|EPI ISL 561088|B.1|Gambia|2020-07-27	Africa|hCoV-19/South Africa/KRISP-K002196/2020|EPI ISL 515594|B.1.1.273|South Africa|2020-07-05	0.0006051642	Africa
Africa|hCoV-19/Gambia/GC19-3816/2020|EPI ISL 561089|B.1.1.293|Gambia|2020-07-27	Africa|hCoV-19/South Africa/KRISP-K002196/2020|EPI ISL 515594|B.1.1.273|South Africa|2020-07-05	0.0003047156	Africa
Africa|hCoV-19/Gambia/GC19-3818/2020|EPI ISL 561090|B.1.1.293|Gambia|2020-07-27	Africa|hCoV-19/South Africa/KRISP-K002196/2020|EPI ISL 515594|B.1.1.273|South Africa|2020-07-05	0.0004033045	Africa
Africa|hCoV-19/Gambia/GC19-3820/2020|EPI ISL 561091|B.1.1.293|Gambia|2020-07-27	Africa|hCoV-19/South Africa/KRISP-K002196/2020|EPI ISL 515594|B.1.1.273|South Africa|2020-07-05	0.0003360803	Africa
Africa|hCoV-19/Gambia/GC19-3821/2020|EPI ISL 561092|B.1.5.12|Gambia|2020-07-27	Africa|hCoV-19/South Africa/KRISP-K002196/2020|EPI ISL 515594|B.1.1.273|South Africa|2020-07-05	0.0004136472	Africa
Africa|hCoV-19/Gambia/GC19-3822/2020|EPI ISL 561093|B.1.5.12|Gambia|2020-07-27	Africa|hCoV-19/South Africa/KRISP-K002196/2020|EPI ISL 515594|B.1.1.273|South Africa|2020-07-05	0.0005042088	Africa
Africa|hCoV-19/Gambia/GC19-3823/2020|EPI ISL 561094|B.1.5.12|Gambia|2020-07-27	Africa|hCoV-19/South Africa/KRISP-K002196/2020|EPI ISL 515594|B.1.1.273|South Africa|2020-07-05	0.0005079799	Africa
Africa|hCoV-19/Gambia/GC19-3835/2020|EPI ISL 561096|B.1.1.293|Gambia|2020-07-27	Africa|hCoV-19/South Africa/KRISP-K002196/2020|EPI ISL 515594|B.1.1.273|South Africa|2020-07-05	0.0003024631	Africa
Africa|hCoV-19/Gambia/GC19-3836/2020|EPI ISL 561097|B.1.5.12|Gambia|2020-07-27	Africa|hCoV-19/South Africa/KRISP-K002196/2020|EPI ISL 515594|B.1.1.273|South Africa|2020-07-05	0.0004705538	Africa
Africa|hCoV-19/Gambia/GC19-3839/2020|EPI ISL 561098|B.1.5.12|Gambia|2020-07-27	Africa|hCoV-19/South Africa/KRISP-K002196/2020|EPI ISL 515594|B.1.1.273|South Africa|2020-07-05	0.0005042088	Africa
Africa|hCoV-19/Gambia/GC19-3842/2020|EPI ISL 561099|B.1.1.293|Gambia|2020-07-27	Africa|hCoV-19/South Africa/KRISP-K002196/2020|EPI ISL 515594|B.1.1.273|South Africa|2020-07-05	0.0004033126	Africa
Africa|hCoV-19/Gambia/GC19-3846/2020|EPI ISL 561100|B.1.1.293|Gambia|2020-07-27	Africa|hCoV-19/South Africa/KRISP-K002196/2020|EPI ISL 515594|B.1.1.273|South Africa|2020-07-05	0.0003696958	Africa
Africa|hCoV-19/Gambia/GC19-3852/2020|EPI ISL 561101|B.1.5.12|Gambia|2020-07-27	Africa|hCoV-19/South Africa/KRISP-K002196/2020|EPI ISL 515594|B.1.1.273|South Africa|2020-07-05	0.0005121312	Africa
Africa|hCoV-19/Gambia/GC19-3854/2020|EPI ISL 561102|B.1.1.293|Gambia|2020-07-27	Africa|hCoV-19/South Africa/KRISP-K002196/2020|EPI ISL 515594|B.1.1.273|South Africa|2020-07-05	0.0004033126	Africa
Africa|hCoV-19/Gambia/GC192573/2020|EPI ISL 561115|B.1.5.12|Gambia|2020-07-21	Africa|hCoV-19/South Africa/KRISP-K002196/2020|EPI ISL 515594|B.1.1.273|South Africa|2020-07-05	0.0005042308	Africa
Africa|hCoV-19/Gambia/GC192576/2020|EPI ISL 561117|B.1.5.12|Gambia|2020-07-21	Africa|hCoV-19/South Africa/KRISP-K002196/2020|EPI ISL 515594|B.1.1.273|South Africa|2020-07-05	0.0004066400	Africa
Africa|hCoV-19/Gambia/GC192579/2020|EPI ISL 561118|B.1.5.12|Gambia|2020-07-21	Africa|hCoV-19/South Africa/KRISP-K002196/2020|EPI ISL 515594|B.1.1.273|South Africa|2020-07-05	0.0004090236	Africa
Africa|hCoV-19/Gambia/GC192602/2020|EPI ISL 561120|B.1.1.293|Gambia|2020-07-21	Africa|hCoV-19/South Africa/KRISP-K002196/2020|EPI ISL 515594|B.1.1.273|South Africa|2020-07-05	0.0004033046	Africa
Africa|hCoV-19/Gambia/GC192610/2020|EPI ISL 561121|B.1.1.293|Gambia|2020-07-21	Africa|hCoV-19/South Africa/KRISP-K002196/2020|EPI ISL 515594|B.1.1.273|South Africa|2020-07-05	0.0004033046	Africa
Africa|hCoV-19/Gambia/GC192751/2020|EPI ISL 561138|B.1.5.12|Gambia|2020-07-21	Africa|hCoV-19/South Africa/KRISP-K002196/2020|EPI ISL 515594|B.1.1.273|South Africa|2020-07-05	0.0005378678	Africa
Africa|hCoV-19/Gambia/GC192756/2020|EPI ISL 561139|B.1.5.12|Gambia|2020-07-22	Africa|hCoV-19/South Africa/KRISP-K002196/2020|EPI ISL 515594|B.1.1.273|South Africa|2020-07-05	0.0004705854	Africa
Africa|hCoV-19/Gambia/GC192772/2020|EPI ISL 561140|B.1.1|Gambia|2020-07-22	Africa|hCoV-19/South Africa/KRISP-K002196/2020|EPI ISL 515594|B.1.1.273|South Africa|2020-07-05	0.0003696884	Africa
Africa|hCoV-19/Gambia/GC192778/2020|EPI ISL 561141|B.1.1|Gambia|2020-07-22	Africa|hCoV-19/South Africa/KRISP-K002196/2020|EPI ISL 515594|B.1.1.273|South Africa|2020-07-05	0.0003697257	Africa
Africa|hCoV-19/Gambia/GC192781/2020|EPI ISL 561142|B.1.5.12|Gambia|2020-07-22	Africa|hCoV-19/South Africa/KRISP-K002196/2020|EPI ISL 515594|B.1.1.273|South Africa|2020-07-05	0.0005042088	Africa
Africa|hCoV-19/Gambia/GC192782/2020|EPI ISL 561143|B.1.5.12|Gambia|2020-07-22	Africa|hCoV-19/South Africa/KRISP-K002196/2020|EPI ISL 515594|B.1.1.273|South Africa|2020-07-05	0.0005042207	Africa
Africa|hCoV-19/Gambia/GC192786/2020|EPI ISL 561144|B.1.1.293|Gambia|2020-07-22	Africa|hCoV-19/South Africa/KRISP-K002196/2020|EPI ISL 515594|B.1.1.273|South Africa|2020-07-05	0.0003360656	Africa
Africa|hCoV-19/Gambia/GC192789/2020|EPI ISL 561145|B.1|Gambia|2020-07-22	Africa|hCoV-19/South Africa/KRISP-K002196/2020|EPI ISL 515594|B.1.1.273|South Africa|2020-07-05	0.0004369428	Africa
Africa|hCoV-19/Gambia/GC192811/2020|EPI ISL 561147|B.1.5.12|Gambia|2020-07-22	Africa|hCoV-19/South Africa/KRISP-K002196/2020|EPI ISL 515594|B.1.1.273|South Africa|2020-07-05	0.0004783010	Africa
Africa|hCoV-19/Gambia/GC192812/2020|EPI ISL 561148|B.1.1.293|Gambia|2020-07-22	Africa|hCoV-19/South Africa/KRISP-K002196/2020|EPI ISL 515594|B.1.1.273|South Africa|2020-07-05	0.0002688299	Africa
Africa|hCoV-19/Gambia/NPHL-038/2020|EPI ISL 561205|B.1.1|Gambia|2020	Africa|hCoV-19/South Africa/KRISP-K002196/2020|EPI ISL 515594|B.1.1.273|South Africa|2020-07-05	0.0004033141	Africa
Africa|hCoV-19/Gambia/NPHL-061/2020|EPI ISL 561206|B.1.5.12|Gambia|2020	Africa|hCoV-19/South Africa/KRISP-K002196/2020|EPI ISL 515594|B.1.1.273|South Africa|2020-07-05	0.0005714732	Africa
Africa|hCoV-19/Gambia/NPHL-1168/2020|EPI ISL 561212|B.1.5.12|Gambia|2020-06-27	Africa|hCoV-19/South Africa/KRISP-K002196/2020|EPI ISL 515594|B.1.1.273|South Africa|2020-07-05	0.0005715075	Africa
Africa|hCoV-19/Gambia/NPHL-1208/2020|EPI ISL 561213|B.1.5.12|Gambia|2020-06-30	Africa|hCoV-19/South Africa/KRISP-K002196/2020|EPI ISL 515594|B.1.1.273|South Africa|2020-07-05	0.0003406021	Africa
Africa|hCoV-19/Gambia/NPHL-1209/2020|EPI ISL 561214|B.1.5.12|Gambia|2020-06-30	Africa|hCoV-19/South Africa/KRISP-K002196/2020|EPI ISL 515594|B.1.1.273|South Africa|2020-07-05	0.0003090266	Africa
Africa|hCoV-19/Gambia/NPHL-1212/2020|EPI ISL 561215|B.1.5.12|Gambia|2020-06-30	Africa|hCoV-19/South Africa/KRISP-K002196/2020|EPI ISL 515594|B.1.1.273|South Africa|2020-07-05	0.0004369237	Africa
Africa|hCoV-19/Gambia/NPHL-1224/2020|EPI ISL 561217|B.1.1.293|Gambia|2020-06-30	Africa|hCoV-19/South Africa/KRISP-K002196/2020|EPI ISL 515594|B.1.1.273|South Africa|2020-07-05	0.0002458426	Africa
Africa|hCoV-19/Gambia/NPHL-1230/2020|EPI ISL 561218|B.1.5|Gambia|2020-06-30	Africa|hCoV-19/South Africa/KRISP-K002196/2020|EPI ISL 515594|B.1.1.273|South Africa|2020-07-05	0.0002724396	Africa
Africa|hCoV-19/Gambia/NPHL-1248/2020|EPI ISL 561222|B.1.5|Gambia|2020-07-01	Africa|hCoV-19/South Africa/KRISP-K002196/2020|EPI ISL 515594|B.1.1.273|South Africa|2020-07-05	0.0002724214	Africa
Africa|hCoV-19/Gambia/NPHL-1258/2020|EPI ISL 561223|B.1.292|Gambia|2020-07-02	Africa|hCoV-19/South Africa/KRISP-K002196/2020|EPI ISL 515594|B.1.1.273|South Africa|2020-07-05	0.0004033140	Africa
Africa|hCoV-19/Gambia/NPHL-1422/2020|EPI ISL 561228|B.1.5|Gambia|2020-07-04	Africa|hCoV-19/South Africa/KRISP-K002196/2020|EPI ISL 515594|B.1.1.273|South Africa|2020-07-05	0.0002120260	Africa
Africa|hCoV-19/Gambia/NPHL-1424/2020|EPI ISL 561229|B.1.292|Gambia|2020-07-04	Africa|hCoV-19/South Africa/KRISP-K002196/2020|EPI ISL 515594|B.1.1.273|South Africa|2020-07-05	0.0004034352	Africa
Africa|hCoV-19/Gambia/NPHL-1446/2020|EPI ISL 561230|B.1.5|Gambia|2020-07-04	Africa|hCoV-19/South Africa/KRISP-K002196/2020|EPI ISL 515594|B.1.1.273|South Africa|2020-07-05	0.0002724215	Africa
Africa|hCoV-19/Gambia/NPHL-1477/2020|EPI ISL 561231|B.1.5|Gambia|2020	Africa|hCoV-19/South Africa/KRISP-K002196/2020|EPI ISL 515594|B.1.1.273|South Africa|2020-07-05	0.0002813292	Africa
Africa|hCoV-19/Gambia/NPHL-1514/2020|EPI ISL 561232|B.1.1|Gambia|2020	Africa|hCoV-19/South Africa/KRISP-K002196/2020|EPI ISL 515594|B.1.1.273|South Africa|2020-07-05	0.0003024398	Africa
Africa|hCoV-19/Gambia/NPHL-1641/2020|EPI ISL 561235|B.1.292|Gambia|2020-07-31	Africa|hCoV-19/South Africa/KRISP-K002196/2020|EPI ISL 515594|B.1.1.273|South Africa|2020-07-05	0.0004527393	Africa
Africa|hCoV-19/Gambia/NPHL-1645/2020|EPI ISL 561236|B.1.1.293|Gambia|2020-08-04	Africa|hCoV-19/South Africa/KRISP-K002196/2020|EPI ISL 515594|B.1.1.273|South Africa|2020-07-05	0.0003380500	Africa
Africa|hCoV-19/Gambia/NPHL-1711/2020|EPI ISL 561237|B.1.1.293|Gambia|2020-08-04	Africa|hCoV-19/South Africa/KRISP-K002196/2020|EPI ISL 515594|B.1.1.273|South Africa|2020-07-05	0.0002688299	Africa
Africa|hCoV-19/Gambia/NPHL-1746/2020|EPI ISL 561238|B.1.1|Gambia|2020-07-20	Africa|hCoV-19/South Africa/KRISP-K002196/2020|EPI ISL 515594|B.1.1.273|South Africa|2020-07-05	0.0002016414	Africa
Africa|hCoV-19/Gambia/NPHL-1921/2020|EPI ISL 561239|B.1.1|Gambia|2020	Africa|hCoV-19/South Africa/KRISP-K002196/2020|EPI ISL 515594|B.1.1.273|South Africa|2020-07-05	0.0003696884	Africa
Africa|hCoV-19/Gambia/NPHL-1968/2020|EPI ISL 561240|B.1.1|Gambia|2020-07-16	Africa|hCoV-19/South Africa/KRISP-K002196/2020|EPI ISL 515594|B.1.1.273|South Africa|2020-07-05	0.0003696884	Africa
Africa|hCoV-19/Gambia/NPHL-2037/2020|EPI ISL 561241|B.1.1|Gambia|2020-07-15	Africa|hCoV-19/South Africa/KRISP-K002196/2020|EPI ISL 515594|B.1.1.273|South Africa|2020-07-05	0.0003360848	Africa
Africa|hCoV-19/Gambia/NPHL-2268/2020|EPI ISL 561242|B.1.1|Gambia|2020	Africa|hCoV-19/South Africa/KRISP-K002196/2020|EPI ISL 515594|B.1.1.273|South Africa|2020-07-05	0.0001684142	Africa
Africa|hCoV-19/Gambia/NPHL-2344/2020|EPI ISL 561243|B.1.292|Gambia|2020	Africa|hCoV-19/South Africa/KRISP-K002196/2020|EPI ISL 515594|B.1.1.273|South Africa|2020-07-05	0.0004705931	Africa
Africa|hCoV-19/Gambia/NPHL-2374/2020|EPI ISL 561244|B.1.5.12|Gambia|2020	Africa|hCoV-19/South Africa/KRISP-K002196/2020|EPI ISL 515594|B.1.1.273|South Africa|2020-07-05	0.0004369384	Africa
Africa|hCoV-19/Gambia/NPHL-242/2020|EPI ISL 561245|B.1.5|Gambia|2020	Africa|hCoV-19/South Africa/KRISP-K002196/2020|EPI ISL 515594|B.1.1.273|South Africa|2020-07-05	0.0002688788	Africa
Africa|hCoV-19/Gambia/NPHL-243/2020|EPI ISL 561246|B.1.5|Gambia|2020	Africa|hCoV-19/South Africa/KRISP-K002196/2020|EPI ISL 515594|B.1.1.273|South Africa|2020-07-05	0.0002403655	Africa
Africa|hCoV-19/Gambia/NPHL-244/2020|EPI ISL 561247|B.1.1.293|Gambia|2020	Africa|hCoV-19/South Africa/KRISP-K002196/2020|EPI ISL 515594|B.1.1.273|South Africa|2020-07-05	0.0003050812	Africa
Africa|hCoV-19/Gambia/NPHL-2443/2020|EPI ISL 561248|B.1.5.12|Gambia|2020	Africa|hCoV-19/South Africa/KRISP-K002196/2020|EPI ISL 515594|B.1.1.273|South Africa|2020-07-05	0.0004369236	Africa
Africa|hCoV-19/Gambia/NPHL-2444/2020|EPI ISL 561249|B.1.292|Gambia|2020-07-21	Africa|hCoV-19/South Africa/KRISP-K002196/2020|EPI ISL 515594|B.1.1.273|South Africa|2020-07-05	0.0004369324	Africa
Africa|hCoV-19/Gambia/NPHL-2446/2020|EPI ISL 561250|B.1.1|Gambia|2020	Africa|hCoV-19/South Africa/KRISP-K002196/2020|EPI ISL 515594|B.1.1.273|South Africa|2020-07-05	0.0003791544	Africa
Africa|hCoV-19/Gambia/NPHL-245/2020|EPI ISL 561251|B.1.1|Gambia|2020	Africa|hCoV-19/South Africa/KRISP-K002196/2020|EPI ISL 515594|B.1.1.273|South Africa|2020-07-05	0.0002031224	Africa
Africa|hCoV-19/Gambia/NPHL-2457/2020|EPI ISL 561252|B.1.1|Gambia|2020-07-21	Africa|hCoV-19/South Africa/KRISP-K002196/2020|EPI ISL 515594|B.1.1.273|South Africa|2020-07-05	0.0003791413	Africa
Africa|hCoV-19/Gambia/NPHL-2458/2020|EPI ISL 561253|B.1.292|Gambia|2020-07-21	Africa|hCoV-19/South Africa/KRISP-K002196/2020|EPI ISL 515594|B.1.1.273|South Africa|2020-07-05	0.0004482600	Africa
Africa|hCoV-19/Gambia/NPHL-2463/2020|EPI ISL 561254|B.1.1|Gambia|2020	Africa|hCoV-19/South Africa/KRISP-K002196/2020|EPI ISL 515594|B.1.1.273|South Africa|2020-07-05	0.0003829553	Africa
Africa|hCoV-19/Gambia/NPHL-2465/2020|EPI ISL 561255|B.1.1|Gambia|2020-07-21	Africa|hCoV-19/South Africa/KRISP-K002196/2020|EPI ISL 515594|B.1.1.273|South Africa|2020-07-05	0.0003791675	Africa
Africa|hCoV-19/Gambia/NPHL-2469/2020|EPI ISL 561256|B.1.5.12|Gambia|2020-07-21	Africa|hCoV-19/South Africa/KRISP-K002196/2020|EPI ISL 515594|B.1.1.273|South Africa|2020-07-05	0.0005171322	Africa
Africa|hCoV-19/Gambia/NPHL-247/2020|EPI ISL 561257|B.1.1.293|Gambia|2020	Africa|hCoV-19/South Africa/KRISP-K002196/2020|EPI ISL 515594|B.1.1.273|South Africa|2020-07-05	0.0003024571	Africa
Africa|hCoV-19/Gambia/NPHL-2470/2020|EPI ISL 561258|B.1.1|Gambia|2020-07-21	Africa|hCoV-19/South Africa/KRISP-K002196/2020|EPI ISL 515594|B.1.1.273|South Africa|2020-07-05	0.0003791544	Africa
Africa|hCoV-19/Gambia/NPHL-2472/2020|EPI ISL 561259|B.1.5.12|Gambia|2020-07-21	Africa|hCoV-19/South Africa/KRISP-K002196/2020|EPI ISL 515594|B.1.1.273|South Africa|2020-07-05	0.0003102194	Africa
Africa|hCoV-19/Gambia/NPHL-2473/2020|EPI ISL 561260|B.1.5.12|Gambia|2020-07-21	Africa|hCoV-19/South Africa/KRISP-K002196/2020|EPI ISL 515594|B.1.1.273|South Africa|2020-07-05	0.0005715153	Africa
Africa|hCoV-19/Gambia/NPHL-2478/2020|EPI ISL 561261|B.1.5.12|Gambia|2020-07-21	Africa|hCoV-19/South Africa/KRISP-K002196/2020|EPI ISL 515594|B.1.1.273|South Africa|2020-07-05	0.0003481801	Africa
Africa|hCoV-19/Gambia/NPHL-2497/2020|EPI ISL 561262|B.1.1.242|Gambia|2020-07-21	Africa|hCoV-19/South Africa/KRISP-K002196/2020|EPI ISL 515594|B.1.1.273|South Africa|2020-07-05	0.0003481231	Africa
Africa|hCoV-19/Gambia/NPHL-2504/2020|EPI ISL 561264|B.1.5.12|Gambia|2020-07-23	Africa|hCoV-19/South Africa/KRISP-K002196/2020|EPI ISL 515594|B.1.1.273|South Africa|2020-07-05	0.0005813462	Africa
Africa|hCoV-19/Gambia/NPHL-2514/2020|EPI ISL 561265|B.1.5.12|Gambia|2020-07-21	Africa|hCoV-19/South Africa/KRISP-K002196/2020|EPI ISL 515594|B.1.1.273|South Africa|2020-07-05	0.0005171374	Africa
Africa|hCoV-19/Gambia/NPHL-2521/2020|EPI ISL 561266|B.1.5.12|Gambia|2020-07-23	Africa|hCoV-19/South Africa/KRISP-K002196/2020|EPI ISL 515594|B.1.1.273|South Africa|2020-07-05	0.0005171162	Africa
Africa|hCoV-19/Gambia/NPHL-2522/2020|EPI ISL 561267|B.1.1.293|Gambia|2020-07-22	Africa|hCoV-19/South Africa/KRISP-K002196/2020|EPI ISL 515594|B.1.1.273|South Africa|2020-07-05	0.0003449675	Africa
Africa|hCoV-19/Gambia/NPHL-2524/2020|EPI ISL 561268|B.1.1|Gambia|2020-07-24	Africa|hCoV-19/South Africa/KRISP-K002196/2020|EPI ISL 515594|B.1.1.273|South Africa|2020-07-05	0.0003360849	Africa
Africa|hCoV-19/Gambia/NPHL-2529/2020|EPI ISL 561269|B.1.1.293|Gambia|2020-07-21	Africa|hCoV-19/South Africa/KRISP-K002196/2020|EPI ISL 515594|B.1.1.273|South Africa|2020-07-05	0.0003101798	Africa
Africa|hCoV-19/Gambia/NPHL-253/2020|EPI ISL 561270|B.1.1.293|Gambia|2020	Africa|hCoV-19/South Africa/KRISP-K002196/2020|EPI ISL 515594|B.1.1.273|South Africa|2020-07-05	0.0003360589	Africa
Africa|hCoV-19/Gambia/NPHL-2537/2020|EPI ISL 561271|B.1.1|Gambia|2020	Africa|hCoV-19/South Africa/KRISP-K002196/2020|EPI ISL 515594|B.1.1.273|South Africa|2020-07-05	0.0004096182	Africa
Africa|hCoV-19/Gambia/NPHL-2538/2020|EPI ISL 561272|B.1.5.12|Gambia|2020-07-21	Africa|hCoV-19/South Africa/KRISP-K002196/2020|EPI ISL 515594|B.1.1.273|South Africa|2020-07-05	0.0004826201	Africa
Africa|hCoV-19/Gambia/NPHL-2550/2020|EPI ISL 561274|B.1.292|Gambia|2020-07-21	Africa|hCoV-19/South Africa/KRISP-K002196/2020|EPI ISL 515594|B.1.1.273|South Africa|2020-07-05	0.0004136558	Africa
Africa|hCoV-19/Gambia/NPHL-2554/2020|EPI ISL 561275|B.1.5.12|Gambia|2020	Africa|hCoV-19/South Africa/KRISP-K002196/2020|EPI ISL 515594|B.1.1.273|South Africa|2020-07-05	0.0004136758	Africa
Africa|hCoV-19/Gambia/NPHL-2555/2020|EPI ISL 561276|B.1.1|Gambia|2020-07-21	Africa|hCoV-19/South Africa/KRISP-K002196/2020|EPI ISL 515594|B.1.1.273|South Africa|2020-07-05	0.0003482344	Africa
Africa|hCoV-19/Gambia/NPHL-256/2020|EPI ISL 561277|B.1.1.293|Gambia|2020	Africa|hCoV-19/South Africa/KRISP-K002196/2020|EPI ISL 515594|B.1.1.273|South Africa|2020-07-05	0.0002352372	Africa
Africa|hCoV-19/Gambia/NPHL-2560/2020|EPI ISL 561278|B.1.1|Gambia|2020	Africa|hCoV-19/South Africa/KRISP-K002196/2020|EPI ISL 515594|B.1.1.273|South Africa|2020-07-05	0.0003791413	Africa
Africa|hCoV-19/Gambia/NPHL-2567/2020|EPI ISL 561279|B.1|Gambia|2020	Africa|hCoV-19/South Africa/KRISP-K002196/2020|EPI ISL 515594|B.1.1.273|South Africa|2020-07-05	0.0006388252	Africa
Africa|hCoV-19/Gambia/NPHL-2573/2020|EPI ISL 561280|B.1.1.293|Gambia|2020	Africa|hCoV-19/South Africa/KRISP-K002196/2020|EPI ISL 515594|B.1.1.273|South Africa|2020-07-05	0.0003102226	Africa
Africa|hCoV-19/Gambia/NPHL-2586/2020|EPI ISL 561281|B.1.5.12|Gambia|2020-07-23	Africa|hCoV-19/South Africa/KRISP-K002196/2020|EPI ISL 515594|B.1.1.273|South Africa|2020-07-05	0.0004177797	Africa
Africa|hCoV-19/Gambia/NPHL-2588/2020|EPI ISL 561282|B.1.1|Gambia|2020	Africa|hCoV-19/South Africa/KRISP-K002196/2020|EPI ISL 515594|B.1.1.273|South Africa|2020-07-05	0.0004033046	Africa
Africa|hCoV-19/Gambia/NPHL-2615/2020|EPI ISL 561283|B.1.1.293|Gambia|2020-08-18	Africa|hCoV-19/South Africa/KRISP-K002196/2020|EPI ISL 515594|B.1.1.273|South Africa|2020-07-05	0.0003360589	Africa
Africa|hCoV-19/Gambia/NPHL-2626/2020|EPI ISL 561284|B.1.1.293|Gambia|2020	Africa|hCoV-19/South Africa/KRISP-K002196/2020|EPI ISL 515594|B.1.1.273|South Africa|2020-07-05	0.0003361074	Africa
Africa|hCoV-19/Gambia/NPHL-2640/2020|EPI ISL 561285|B.1.5.12|Gambia|2020-06-17	Africa|hCoV-19/South Africa/KRISP-K002196/2020|EPI ISL 515594|B.1.1.273|South Africa|2020-07-05	0.0004033236	Africa
Africa|hCoV-19/Gambia/NPHL-266/2020|EPI ISL 561286|B.1.5.12|Gambia|2020	Africa|hCoV-19/South Africa/KRISP-K002196/2020|EPI ISL 515594|B.1.1.273|South Africa|2020-07-05	0.0004826467	Africa
Africa|hCoV-19/Gambia/NPHL-2706/2020|EPI ISL 561287|B.1.292|Gambia|2020	Africa|hCoV-19/South Africa/KRISP-K002196/2020|EPI ISL 515594|B.1.1.273|South Africa|2020-07-05	0.0004705521	Africa
Africa|hCoV-19/Gambia/NPHL-2712/2020|EPI ISL 561288|B.1.5.12|Gambia|2020-08-03	Africa|hCoV-19/South Africa/KRISP-K002196/2020|EPI ISL 515594|B.1.1.273|South Africa|2020-07-05	0.0005042308	Africa
Africa|hCoV-19/Gambia/NPHL-2727/2020|EPI ISL 561289|B.1.5.12|Gambia|2020-08-04	Africa|hCoV-19/South Africa/KRISP-K002196/2020|EPI ISL 515594|B.1.1.273|South Africa|2020-07-05	0.0005042088	Africa
Africa|hCoV-19/Gambia/NPHL-2729/2020|EPI ISL 561290|B.1.1|Gambia|2020-07-23	Africa|hCoV-19/South Africa/KRISP-K002196/2020|EPI ISL 515594|B.1.1.273|South Africa|2020-07-05	0.0003696884	Africa
Africa|hCoV-19/Gambia/NPHL-2736/2020|EPI ISL 561291|B.1.1.242|Gambia|2020-07-25	Africa|hCoV-19/South Africa/KRISP-K002196/2020|EPI ISL 515594|B.1.1.273|South Africa|2020-07-05	0.0004032965	Africa
Africa|hCoV-19/Gambia/NPHL-2759/2020|EPI ISL 561292|B.1.5.12|Gambia|2020-08-07	Africa|hCoV-19/South Africa/KRISP-K002196/2020|EPI ISL 515594|B.1.1.273|South Africa|2020-07-05	0.0004706264	Africa
Africa|hCoV-19/Gambia/NPHL-2762/2020|EPI ISL 561293|B.1.5.12|Gambia|2020-07-25	Africa|hCoV-19/South Africa/KRISP-K002196/2020|EPI ISL 515594|B.1.1.273|South Africa|2020-07-05	0.0005378443	Africa
Africa|hCoV-19/Gambia/NPHL-2767/2020|EPI ISL 561294|B.1.1.293|Gambia|2020-07-25	Africa|hCoV-19/South Africa/KRISP-K002196/2020|EPI ISL 515594|B.1.1.273|South Africa|2020-07-05	0.0003696810	Africa
Africa|hCoV-19/Gambia/NPHL-2768/2020|EPI ISL 561295|B.1.1.293|Gambia|2020-07-27	Africa|hCoV-19/South Africa/KRISP-K002196/2020|EPI ISL 515594|B.1.1.273|South Africa|2020-07-05	0.0003024469	Africa
Africa|hCoV-19/Gambia/NPHL-277/2020|EPI ISL 561296|B.1.5.12|Gambia|2020	Africa|hCoV-19/South Africa/KRISP-K002196/2020|EPI ISL 515594|B.1.1.273|South Africa|2020-07-05	0.0005042207	Africa
Africa|hCoV-19/Gambia/NPHL-2785/2020|EPI ISL 561297|B.1.1.242|Gambia|2020-07-27	Africa|hCoV-19/South Africa/KRISP-K002196/2020|EPI ISL 515594|B.1.1.273|South Africa|2020-07-05	0.0003360635	Africa
Africa|hCoV-19/Gambia/NPHL-2790/2020|EPI ISL 561298|B.1.1.293|Gambia|2020	Africa|hCoV-19/South Africa/KRISP-K002196/2020|EPI ISL 515594|B.1.1.273|South Africa|2020-07-05	0.0003696884	Africa
Africa|hCoV-19/Gambia/NPHL-2825/2020|EPI ISL 561299|B.1.5.12|Gambia|2020	Africa|hCoV-19/South Africa/KRISP-K002196/2020|EPI ISL 515594|B.1.1.273|South Africa|2020-07-05	0.0005041631	Africa
Africa|hCoV-19/Gambia/NPHL-287/2020|EPI ISL 561300|B.1.1.293|Gambia|2020	Africa|hCoV-19/South Africa/KRISP-K002196/2020|EPI ISL 515594|B.1.1.273|South Africa|2020-07-05	0.0003360769	Africa
Africa|hCoV-19/Gambia/NPHL-2889/2020|EPI ISL 561301|B.1.5.12|Gambia|2020	Africa|hCoV-19/South Africa/KRISP-K002196/2020|EPI ISL 515594|B.1.1.273|South Africa|2020-07-05	0.0005474673	Africa
Africa|hCoV-19/Gambia/NPHL-2892/2020|EPI ISL 561302|B.1.5.12|Gambia|2020-09-07	Africa|hCoV-19/South Africa/KRISP-K002196/2020|EPI ISL 515594|B.1.1.273|South Africa|2020-07-05	0.0005474673	Africa
Africa|hCoV-19/Gambia/NPHL-290/2020|EPI ISL 561303|B.1.1.293|Gambia|2020	Africa|hCoV-19/South Africa/KRISP-K002196/2020|EPI ISL 515594|B.1.1.273|South Africa|2020-07-05	0.0003024468	Africa
Africa|hCoV-19/Gambia/NPHL-2909/2020|EPI ISL 561304|B.1.1.293|Gambia|2020-07-26	Africa|hCoV-19/South Africa/KRISP-K002196/2020|EPI ISL 515594|B.1.1.273|South Africa|2020-07-05	0.0003360736	Africa
Africa|hCoV-19/Gambia/NPHL-2984/2020|EPI ISL 561307|B.1.1.293|Gambia|2020	Africa|hCoV-19/South Africa/KRISP-K002196/2020|EPI ISL 515594|B.1.1.273|South Africa|2020-07-05	0.0003697045	Africa
Africa|hCoV-19/Gambia/NPHL-299/2020|EPI ISL 561308|B.1.1.293|Gambia|2020	Africa|hCoV-19/South Africa/KRISP-K002196/2020|EPI ISL 515594|B.1.1.273|South Africa|2020-07-05	0.0003360656	Africa
Africa|hCoV-19/Gambia/NPHL-3047/2020|EPI ISL 561309|B.1.5.12|Gambia|2020-07-28	Africa|hCoV-19/South Africa/KRISP-K002196/2020|EPI ISL 515594|B.1.1.273|South Africa|2020-07-05	0.0005430089	Africa
Africa|hCoV-19/Gambia/NPHL-3055/2020|EPI ISL 561310|B.1.5.12|Gambia|2020-07-17	Africa|hCoV-19/South Africa/KRISP-K002196/2020|EPI ISL 515594|B.1.1.273|South Africa|2020-07-05	0.0005378442	Africa
Africa|hCoV-19/Gambia/NPHL-3062/2020|EPI ISL 561311|B.1.5.12|Gambia|2020	Africa|hCoV-19/South Africa/KRISP-K002196/2020|EPI ISL 515594|B.1.1.273|South Africa|2020-07-05	0.0005430089	Africa
Africa|hCoV-19/Gambia/NPHL-3079/2020|EPI ISL 561312|B.1.5.12|Gambia|2020-07-27	Africa|hCoV-19/South Africa/KRISP-K002196/2020|EPI ISL 515594|B.1.1.273|South Africa|2020-07-05	0.0005474673	Africa
Africa|hCoV-19/Gambia/NPHL-3206/2020|EPI ISL 561313|B.1.1.293|Gambia|2020	Africa|hCoV-19/South Africa/KRISP-K002196/2020|EPI ISL 515594|B.1.1.273|South Africa|2020-07-05	0.0004033140	Africa
Africa|hCoV-19/Gambia/NPHL-3254/2020|EPI ISL 561315|B.1.5.12|Gambia|2020-07-28	Africa|hCoV-19/South Africa/KRISP-K002196/2020|EPI ISL 515594|B.1.1.273|South Africa|2020-07-05	0.0005422180	Africa
Africa|hCoV-19/Gambia/NPHL-3281/2020|EPI ISL 561316|B.1.1|Gambia|2020-07-28	Africa|hCoV-19/South Africa/KRISP-K002196/2020|EPI ISL 515594|B.1.1.273|South Africa|2020-07-05	0.0004525752	Africa
Africa|hCoV-19/Gambia/NPHL-483B/2020|EPI ISL 561318|B.1.1|Gambia|2020	Africa|hCoV-19/South Africa/KRISP-K002196/2020|EPI ISL 515594|B.1.1.273|South Africa|2020-07-05	0.0004527613	Africa
Africa|hCoV-19/Gambia/NPHL-704/2020|EPI ISL 561320|B.1.1.293|Gambia|2020	Africa|hCoV-19/South Africa/KRISP-K002196/2020|EPI ISL 515594|B.1.1.273|South Africa|2020-07-05	0.0005516787	Africa
Africa|hCoV-19/Gambia/NPHL-737/2020|EPI ISL 561323|B.1.1.293|Gambia|2020	Africa|hCoV-19/South Africa/KRISP-K002196/2020|EPI ISL 515594|B.1.1.273|South Africa|2020-07-05	0.0002757030	Africa
Africa|hCoV-19/Gambia/NPHL-748/2020|EPI ISL 561324|B.1.1|Gambia|2020	Africa|hCoV-19/South Africa/KRISP-K002196/2020|EPI ISL 515594|B.1.1.273|South Africa|2020-07-05	0.0003360848	Africa
Africa|hCoV-19/Gambia/NPHL-758/2020|EPI ISL 561326|B.1.1.293|Gambia|2020	Africa|hCoV-19/South Africa/KRISP-K002196/2020|EPI ISL 515594|B.1.1.273|South Africa|2020-07-05	0.0002754752	Africa
Africa|hCoV-19/Gambia/NPHL-760/2020|EPI ISL 561327|B.1.5|Gambia|2020	Africa|hCoV-19/South Africa/KRISP-K002196/2020|EPI ISL 515594|B.1.1.273|South Africa|2020-07-05	0.0002031361	Africa
Africa|hCoV-19/Gambia/NPHL-790/2020|EPI ISL 561329|B.1.5|Gambia|2020	Africa|hCoV-19/South Africa/KRISP-K002196/2020|EPI ISL 515594|B.1.1.273|South Africa|2020-07-05	0.0001706614	Africa
Africa|hCoV-19/Gambia/NPHL-923/2020|EPI ISL 561330|B.1.5.12|Gambia|2020	Africa|hCoV-19/South Africa/KRISP-K002196/2020|EPI ISL 515594|B.1.1.273|South Africa|2020-07-05	0.0004369530	Africa
Africa|hCoV-19/Gambia/NPHL-930/2020|EPI ISL 561331|B.1.5|Gambia|2020	Africa|hCoV-19/South Africa/KRISP-K002196/2020|EPI ISL 515594|B.1.1.273|South Africa|2020-07-05	0.0002048000	Africa
Africa|hCoV-19/Gambia/NPHL-941/2020|EPI ISL 561332|B.1.5.12|Gambia|2020	Africa|hCoV-19/South Africa/KRISP-K002196/2020|EPI ISL 515594|B.1.1.273|South Africa|2020-07-05	0.0004705632	Africa
Africa|hCoV-19/Gambia/NPHL-956/2020|EPI ISL 561334|B.1.5.12|Gambia|2020	Africa|hCoV-19/South Africa/KRISP-K002196/2020|EPI ISL 515594|B.1.1.273|South Africa|2020-07-05	0.0004779419	Africa
Africa|hCoV-19/Ghana/1651 S3/2020|EPI ISL 422387|A.11|Ghana|2020-03-25	Africa|hCoV-19/South Africa/KRISP-K002196/2020|EPI ISL 515594|B.1.1.273|South Africa|2020-07-05	0.0006293638	Africa
Africa|hCoV-19/Ghana/1659 S14/2020|EPI ISL 422405|B.1.220|Ghana|2020-03-25	Africa|hCoV-19/South Africa/KRISP-K002196/2020|EPI ISL 515594|B.1.1.273|South Africa|2020-07-05	0.0003501985	Africa
Africa|hCoV-19/Ghana/2230 S4/2020|EPI ISL 422390|B.40|Ghana|2020-03-25	Africa|hCoV-19/South Africa/KRISP-K002196/2020|EPI ISL 515594|B.1.1.273|South Africa|2020-07-05	0.0005442037	Africa
Africa|hCoV-19/Ghana/2333 S5/2020|EPI ISL 422394|B.1.3|Ghana|2020-03-27	Africa|hCoV-19/South Africa/KRISP-K002196/2020|EPI ISL 515594|B.1.1.273|South Africa|2020-07-05	0.0004454756	Africa
Africa|hCoV-19/Ghana/2573 S27/2020|EPI ISL 515082|A|Ghana|2020-03-29	Africa|hCoV-19/South Africa/KRISP-K002196/2020|EPI ISL 515594|B.1.1.273|South Africa|2020-07-05	0.0007443066	Africa
Africa|hCoV-19/Ghana/2666 S32/2020|EPI ISL 515083|A|Ghana|2020-03-27	Africa|hCoV-19/South Africa/KRISP-K002196/2020|EPI ISL 515594|B.1.1.273|South Africa|2020-07-05	0.0001713514	Africa
Africa|hCoV-19/Ghana/2709 S25/2020|EPI ISL 515084|B.1|Ghana|2020-03-28	Africa|hCoV-19/South Africa/KRISP-K002196/2020|EPI ISL 515594|B.1.1.273|South Africa|2020-07-05	0.0004710474	Africa
Africa|hCoV-19/Ghana/2828 S6/2020|EPI ISL 422397|A.11|Ghana|2020-03-29	Africa|hCoV-19/South Africa/KRISP-K002196/2020|EPI ISL 515594|B.1.1.273|South Africa|2020-07-05	0.0007497414	Africa
Africa|hCoV-19/Ghana/2852 S30/2020|EPI ISL 515085|B.6|Ghana|2020-03-28	Africa|hCoV-19/South Africa/KRISP-K002196/2020|EPI ISL 515594|B.1.1.273|South Africa|2020-07-05	0.0001709882	Africa
Africa|hCoV-19/Ghana/2914 S8/2020|EPI ISL 422399|B.1.1|Ghana|2020-03-30	Africa|hCoV-19/South Africa/KRISP-K002196/2020|EPI ISL 515594|B.1.1.273|South Africa|2020-07-05	0.0002080331	Africa
Africa|hCoV-19/Ghana/34927 S20/2020|EPI ISL 515086|A.11|Ghana|2020-05-23	Africa|hCoV-19/South Africa/KRISP-K002196/2020|EPI ISL 515594|B.1.1.273|South Africa|2020-07-05	0.0006449809	Africa
Africa|hCoV-19/Ghana/34928 S21/2020|EPI ISL 515087|A.11|Ghana|2020-05-23	Africa|hCoV-19/South Africa/KRISP-K002196/2020|EPI ISL 515594|B.1.1.273|South Africa|2020-07-05	0.0007493177	Africa
Africa|hCoV-19/Ghana/34980 S22/2020|EPI ISL 515088|B.1.1|Ghana|2020-05-23	Africa|hCoV-19/South Africa/KRISP-K002196/2020|EPI ISL 515594|B.1.1.273|South Africa|2020-07-05	0.0002078911	Africa
Africa|hCoV-19/Ghana/34983 S40/2020|EPI ISL 515089|B.1.1|Ghana|2020-05-23	Africa|hCoV-19/South Africa/KRISP-K002196/2020|EPI ISL 515594|B.1.1.273|South Africa|2020-07-05	0.0002729912	Africa
Africa|hCoV-19/Ghana/35012 S17/2020|EPI ISL 515090|B.1.1|Ghana|2020-05-23	Africa|hCoV-19/South Africa/KRISP-K002196/2020|EPI ISL 515594|B.1.1.273|South Africa|2020-07-05	0.0002688453	Africa
Africa|hCoV-19/Ghana/35019 S18/2020|EPI ISL 515091|B.1.1|Ghana|2020-05-23	Africa|hCoV-19/South Africa/KRISP-K002196/2020|EPI ISL 515594|B.1.1.273|South Africa|2020-07-05	0.0001718992	Africa
Africa|hCoV-19/Ghana/35183 S24/2020|EPI ISL 515092|A|Ghana|2020-05-24	Africa|hCoV-19/South Africa/KRISP-K002196/2020|EPI ISL 515594|B.1.1.273|South Africa|2020-07-05	0.0001738594	Africa
Africa|hCoV-19/Ghana/35280 S41/2020|EPI ISL 515093|A|Ghana|2020-05-24	Africa|hCoV-19/South Africa/KRISP-K002196/2020|EPI ISL 515594|B.1.1.273|South Africa|2020-07-05	0.0006546394	Africa
Africa|hCoV-19/Ghana/35394 S49/2020|EPI ISL 515094|B.1.1.307|Ghana|2020-05-24	Africa|hCoV-19/South Africa/KRISP-K002196/2020|EPI ISL 515594|B.1.1.273|South Africa|2020-07-05	0.0002067259	Africa
Africa|hCoV-19/Ghana/35466 S19/2020|EPI ISL 515095|B.1.1|Ghana|2020-05-24	Africa|hCoV-19/South Africa/KRISP-K002196/2020|EPI ISL 515594|B.1.1.273|South Africa|2020-07-05	0.0002387866	Africa
Africa|hCoV-19/Ghana/35563 S37/2020|EPI ISL 515096|A.11|Ghana|2020-05-24	Africa|hCoV-19/South Africa/KRISP-K002196/2020|EPI ISL 515594|B.1.1.273|South Africa|2020-07-05	0.0007732711	Africa
Africa|hCoV-19/Ghana/36523 S23/2020|EPI ISL 515097|A|Ghana|2020-05-27	Africa|hCoV-19/South Africa/KRISP-K002196/2020|EPI ISL 515594|B.1.1.273|South Africa|2020-07-05	0.0003081560	Africa
Africa|hCoV-19/Ghana/81216 S36/2020|EPI ISL 515098|A|Ghana|2020-05-20	Africa|hCoV-19/South Africa/KRISP-K002196/2020|EPI ISL 515594|B.1.1.273|South Africa|2020-07-05	0.0007438359	Africa
Africa|hCoV-19/Ghana/81219 S34/2020|EPI ISL 515099|B.1.1|Ghana|2020-05-20	Africa|hCoV-19/South Africa/KRISP-K002196/2020|EPI ISL 515594|B.1.1.273|South Africa|2020-07-05	0.0001706498	Africa
Africa|hCoV-19/Ghana/82879 S48/2020|EPI ISL 515100|B.1|Ghana|2020-05-20	Africa|hCoV-19/South Africa/KRISP-K002196/2020|EPI ISL 515594|B.1.1.273|South Africa|2020-07-05	0.0004735550	Africa
Africa|hCoV-19/Ghana/83637 S29/2020|EPI ISL 515101|B.1.1|Ghana|2020-05-22	Africa|hCoV-19/South Africa/KRISP-K002196/2020|EPI ISL 515594|B.1.1.273|South Africa|2020-07-05	0.0002025083	Africa
Africa|hCoV-19/Ghana/84049 S31/2020|EPI ISL 515102|B.1|Ghana|2020-05-25	Africa|hCoV-19/South Africa/KRISP-K002196/2020|EPI ISL 515594|B.1.1.273|South Africa|2020-07-05	0.0005053670	Africa
Africa|hCoV-19/Ghana/84162 S45/2020|EPI ISL 515103|A|Ghana|2020-04-25	Africa|hCoV-19/South Africa/KRISP-K002196/2020|EPI ISL 515594|B.1.1.273|South Africa|2020-07-05	0.0006201867	Africa
Africa|hCoV-19/Ghana/84182 S43/2020|EPI ISL 515104|B.1.1|Ghana|2020-05-25	Africa|hCoV-19/South Africa/KRISP-K002196/2020|EPI ISL 515594|B.1.1.273|South Africa|2020-07-05	0.0003412400	Africa
Africa|hCoV-19/Ghana/84210 S44/2020|EPI ISL 515105|A|Ghana|2020-05-24	Africa|hCoV-19/South Africa/KRISP-K002196/2020|EPI ISL 515594|B.1.1.273|South Africa|2020-07-05	0.0006793099	Africa
Africa|hCoV-19/Ghana/84218 S47/2020|EPI ISL 515106|A|Ghana|2020-05-25	Africa|hCoV-19/South Africa/KRISP-K002196/2020|EPI ISL 515594|B.1.1.273|South Africa|2020-07-05	0.0007587147	Africa
Africa|hCoV-19/Ghana/84260 S28/2020|EPI ISL 515107|A|Ghana|2020-05-25	Africa|hCoV-19/South Africa/KRISP-K002196/2020|EPI ISL 515594|B.1.1.273|South Africa|2020-07-05	0.0006446023	Africa
Africa|hCoV-19/Ghana/84279 S42/2020|EPI ISL 515108|B.1|Ghana|2020-05-25	Africa|hCoV-19/South Africa/KRISP-K002196/2020|EPI ISL 515594|B.1.1.273|South Africa|2020-07-05	0.0005086912	Africa
Africa|hCoV-19/Ghana/84301 S35/2020|EPI ISL 515109|A.11|Ghana|2020-05-24	Africa|hCoV-19/South Africa/KRISP-K002196/2020|EPI ISL 515594|B.1.1.273|South Africa|2020-07-05	0.0006317336	Africa
Africa|hCoV-19/Ghana/84430 S51/2020|EPI ISL 515110|B.1.1.307|Ghana|2020-05-25	Africa|hCoV-19/South Africa/KRISP-K002196/2020|EPI ISL 515594|B.1.1.273|South Africa|2020-07-05	0.0002029714	Africa
Africa|hCoV-19/Ghana/84438 S50/2020|EPI ISL 515111|A|Ghana|2020-05-24	Africa|hCoV-19/South Africa/KRISP-K002196/2020|EPI ISL 515594|B.1.1.273|South Africa|2020-07-05	0.0006422063	Africa
Africa|hCoV-19/Ghana/84484 S16/2020|EPI ISL 515112|B.1.1|Ghana|2020-05-25	Africa|hCoV-19/South Africa/KRISP-K002196/2020|EPI ISL 515594|B.1.1.273|South Africa|2020-07-05	0.0002757410	Africa
Africa|hCoV-19/Ghana/KATH23/2020|EPI ISL 515181|A.11|Ghana|2020-03-22	Africa|hCoV-19/South Africa/KRISP-K002196/2020|EPI ISL 515594|B.1.1.273|South Africa|2020-07-05	0.0006051481	Africa
Africa|hCoV-19/Ghana/TTH10/2020|EPI ISL 515182|A|Ghana|2020-03-27	Africa|hCoV-19/South Africa/KRISP-K002196/2020|EPI ISL 515594|B.1.1.273|South Africa|2020-07-05	0.0005714597	Africa
Africa|hCoV-19/Ghana/TTH11/2020|EPI ISL 515183|A|Ghana|2020-03-27	Africa|hCoV-19/South Africa/KRISP-K002196/2020|EPI ISL 515594|B.1.1.273|South Africa|2020-07-05	0.0005733480	Africa
Africa|hCoV-19/Ghana/TTH6/2020|EPI ISL 515248|A|Ghana|2020-03-27	Africa|hCoV-19/South Africa/KRISP-K002196/2020|EPI ISL 515594|B.1.1.273|South Africa|2020-07-05	0.0006353517	Africa
Africa|hCoV-19/Kenya/C1092/2020|EPI ISL 457849|B.1.5|Kenya|2020-04-18	Africa|hCoV-19/South Africa/KRISP-K002196/2020|EPI ISL 515594|B.1.1.273|South Africa|2020-07-05	0.0003148659	Africa
Africa|hCoV-19/Kenya/C1102/2020|EPI ISL 568708|B.1.5|Kenya|2020-04-19	Africa|hCoV-19/South Africa/KRISP-K002196/2020|EPI ISL 515594|B.1.1.273|South Africa|2020-07-05	0.0004112090	Africa
Africa|hCoV-19/Kenya/C1162/2020|EPI ISL 457850|B.1.5|Kenya|2020-04-19	Africa|hCoV-19/South Africa/KRISP-K002196/2020|EPI ISL 515594|B.1.1.273|South Africa|2020-07-05	0.0002769282	Africa
Africa|hCoV-19/Kenya/C1216/2020|EPI ISL 457854|B.1.5|Kenya|2020-04-19	Africa|hCoV-19/South Africa/KRISP-K002196/2020|EPI ISL 515594|B.1.1.273|South Africa|2020-07-05	0.0003024744	Africa
Africa|hCoV-19/Kenya/C1292/2020|EPI ISL 457856|B|Kenya|2020-04-20	Africa|hCoV-19/South Africa/KRISP-K002196/2020|EPI ISL 515594|B.1.1.273|South Africa|2020-07-05	0.0003085108	Africa
Africa|hCoV-19/Kenya/C1357/2020|EPI ISL 457858|B.1.5|Kenya|2020-04-20	Africa|hCoV-19/South Africa/KRISP-K002196/2020|EPI ISL 515594|B.1.1.273|South Africa|2020-07-05	0.0002809833	Africa
Africa|hCoV-19/Kenya/C1422/2020|EPI ISL 457861|B.1|Kenya|2020-04-20	Africa|hCoV-19/South Africa/KRISP-K002196/2020|EPI ISL 515594|B.1.1.273|South Africa|2020-07-05	0.0003175739	Africa
Africa|hCoV-19/Kenya/C1499/2020|EPI ISL 457863|B.1.5|Kenya|2020-04-20	Africa|hCoV-19/South Africa/KRISP-K002196/2020|EPI ISL 515594|B.1.1.273|South Africa|2020-07-05	0.0003084831	Africa
Africa|hCoV-19/Kenya/C1646/2020|EPI ISL 457865|B.1.5|Kenya|2020-04-21	Africa|hCoV-19/South Africa/KRISP-K002196/2020|EPI ISL 515594|B.1.1.273|South Africa|2020-07-05	0.0002842474	Africa
Africa|hCoV-19/Kenya/C1739/2020|EPI ISL 457866|B|Kenya|2020-04-22	Africa|hCoV-19/South Africa/KRISP-K002196/2020|EPI ISL 515594|B.1.1.273|South Africa|2020-07-05	0.0003166545	Africa
Africa|hCoV-19/Kenya/C1751/2020|EPI ISL 457867|B.1.5|Kenya|2020-04-22	Africa|hCoV-19/South Africa/KRISP-K002196/2020|EPI ISL 515594|B.1.1.273|South Africa|2020-07-05	0.0002688425	Africa
Africa|hCoV-19/Kenya/C21582/2020|EPI ISL 568872|B.1|Kenya|2020-06-22	Africa|hCoV-19/South Africa/KRISP-K002196/2020|EPI ISL 515594|B.1.1.273|South Africa|2020-07-05	0.0005378444	Africa
Africa|hCoV-19/Kenya/C22/2020|EPI ISL 457845|B.1.5|Kenya|2020-03-17	Africa|hCoV-19/South Africa/KRISP-K002196/2020|EPI ISL 515594|B.1.1.273|South Africa|2020-07-05	0.0002813095	Africa
Africa|hCoV-19/Kenya/C2439/2020|EPI ISL 457877|B.1.5|Kenya|2020-04-24	Africa|hCoV-19/South Africa/KRISP-K002196/2020|EPI ISL 515594|B.1.1.273|South Africa|2020-07-05	0.0003394853	Africa
Africa|hCoV-19/Kenya/C2449/2020|EPI ISL 457878|B.1.5|Kenya|2020-04-24	Africa|hCoV-19/South Africa/KRISP-K002196/2020|EPI ISL 515594|B.1.1.273|South Africa|2020-07-05	0.0003475581	Africa
Africa|hCoV-19/Kenya/C2469/2020|EPI ISL 457879|B.1.5|Kenya|2020-04-24	Africa|hCoV-19/South Africa/KRISP-K002196/2020|EPI ISL 515594|B.1.1.273|South Africa|2020-07-05	0.0002728301	Africa
Africa|hCoV-19/Kenya/C253/2020|EPI ISL 457868|B.1|Kenya|2020-04-03	Africa|hCoV-19/South Africa/KRISP-K002196/2020|EPI ISL 515594|B.1.1.273|South Africa|2020-07-05	0.0003024672	Africa
Africa|hCoV-19/Kenya/C256/2020|EPI ISL 568697|B.1.5|Kenya|2020-04-04	Africa|hCoV-19/South Africa/KRISP-K002196/2020|EPI ISL 515594|B.1.1.273|South Africa|2020-07-05	0.0003491678	Africa
Africa|hCoV-19/Kenya/C2582/2020|EPI ISL 457883|B.1.5|Kenya|2020-04-25	Africa|hCoV-19/South Africa/KRISP-K002196/2020|EPI ISL 515594|B.1.1.273|South Africa|2020-07-05	0.0003459592	Africa
Africa|hCoV-19/Kenya/C2685/2020|EPI ISL 457884|B.1.5|Kenya|2020-04-25	Africa|hCoV-19/South Africa/KRISP-K002196/2020|EPI ISL 515594|B.1.1.273|South Africa|2020-07-05	0.0003366810	Africa
Africa|hCoV-19/Kenya/C2777/2020|EPI ISL 457887|B.1|Kenya|2020-04-26	Africa|hCoV-19/South Africa/KRISP-K002196/2020|EPI ISL 515594|B.1.1.273|South Africa|2020-07-05	0.0002842373	Africa
Africa|hCoV-19/Kenya/C2826/2020|EPI ISL 457891|B.1.5|Kenya|2020-04-27	Africa|hCoV-19/South Africa/KRISP-K002196/2020|EPI ISL 515594|B.1.1.273|South Africa|2020-07-05	0.0002715523	Africa
Africa|hCoV-19/Kenya/C2847/2020|EPI ISL 457892|B.1.5|Kenya|2020-04-27	Africa|hCoV-19/South Africa/KRISP-K002196/2020|EPI ISL 515594|B.1.1.273|South Africa|2020-07-05	0.0002810130	Africa
Africa|hCoV-19/Kenya/C293/2020|EPI ISL 457871|A|Kenya|2020-04-04	Africa|hCoV-19/South Africa/KRISP-K002196/2020|EPI ISL 515594|B.1.1.273|South Africa|2020-07-05	0.0005924868	Africa
Africa|hCoV-19/Kenya/C310/2020|EPI ISL 457874|B.4|Kenya|2020-04-04	Africa|hCoV-19/South Africa/KRISP-K002196/2020|EPI ISL 515594|B.1.1.273|South Africa|2020-07-05	0.0007539955	Africa
Africa|hCoV-19/Kenya/C3129/2020|EPI ISL 457897|B.1.5|Kenya|2020-04-28	Africa|hCoV-19/South Africa/KRISP-K002196/2020|EPI ISL 515594|B.1.1.273|South Africa|2020-07-05	0.0003040652	Africa
Africa|hCoV-19/Kenya/C314/2020|EPI ISL 457875|A|Kenya|2020-04-04	Africa|hCoV-19/South Africa/KRISP-K002196/2020|EPI ISL 515594|B.1.1.273|South Africa|2020-07-05	0.0006387311	Africa
Africa|hCoV-19/Kenya/C316/2020|EPI ISL 457876|B.4|Kenya|2020-04-04	Africa|hCoV-19/South Africa/KRISP-K002196/2020|EPI ISL 515594|B.1.1.273|South Africa|2020-07-05	0.0007609394	Africa
Africa|hCoV-19/Kenya/C3194/2020|EPI ISL 457901|B.1.5|Kenya|2020-04-28	Africa|hCoV-19/South Africa/KRISP-K002196/2020|EPI ISL 515594|B.1.1.273|South Africa|2020-07-05	0.0003459505	Africa
Africa|hCoV-19/Kenya/C3205/2020|EPI ISL 457902|B.1.5|Kenya|2020-04-28	Africa|hCoV-19/South Africa/KRISP-K002196/2020|EPI ISL 515594|B.1.1.273|South Africa|2020-07-05	0.0002744397	Africa
Africa|hCoV-19/Kenya/C3208/2020|EPI ISL 457903|B.1.5|Kenya|2020-04-28	Africa|hCoV-19/South Africa/KRISP-K002196/2020|EPI ISL 515594|B.1.1.273|South Africa|2020-07-05	0.0002802747	Africa
Africa|hCoV-19/Kenya/C3381/2020|EPI ISL 568714|B.1.5|Kenya|2020-04-30	Africa|hCoV-19/South Africa/KRISP-K002196/2020|EPI ISL 515594|B.1.1.273|South Africa|2020-07-05	0.0003055026	Africa
Africa|hCoV-19/Kenya/C3427/2020|EPI ISL 457906|B.1.5|Kenya|2020-04-29	Africa|hCoV-19/South Africa/KRISP-K002196/2020|EPI ISL 515594|B.1.1.273|South Africa|2020-07-05	0.0003391388	Africa
Africa|hCoV-19/Kenya/C3457/2020|EPI ISL 568715|B.1|Kenya|2020-04-30	Africa|hCoV-19/South Africa/KRISP-K002196/2020|EPI ISL 515594|B.1.1.273|South Africa|2020-07-05	0.0003808566	Africa
Africa|hCoV-19/Kenya/C3739/2020|EPI ISL 568717|B.1.5|Kenya|2020-05-04	Africa|hCoV-19/South Africa/KRISP-K002196/2020|EPI ISL 515594|B.1.1.273|South Africa|2020-07-05	0.0002715524	Africa
Africa|hCoV-19/Kenya/C389/2020|EPI ISL 568698|B.1.5|Kenya|2020-04-07	Africa|hCoV-19/South Africa/KRISP-K002196/2020|EPI ISL 515594|B.1.1.273|South Africa|2020-07-05	0.0002739605	Africa
Africa|hCoV-19/Kenya/C3980/2020|EPI ISL 568719|B.1|Kenya|2020-05-05	Africa|hCoV-19/South Africa/KRISP-K002196/2020|EPI ISL 515594|B.1.1.273|South Africa|2020-07-05	0.0003076084	Africa
Africa|hCoV-19/Kenya/C4083/2020|EPI ISL 568721|B.1.5|Kenya|2020-05-05	Africa|hCoV-19/South Africa/KRISP-K002196/2020|EPI ISL 515594|B.1.1.273|South Africa|2020-07-05	0.0003507800	Africa
Africa|hCoV-19/Kenya/C4195/2020|EPI ISL 568723|B.1.5|Kenya|2020-06-05	Africa|hCoV-19/South Africa/KRISP-K002196/2020|EPI ISL 515594|B.1.1.273|South Africa|2020-07-05	0.0002715618	Africa
Africa|hCoV-19/Kenya/C4199/2020|EPI ISL 568724|B.1.5|Kenya|2020-05-06	Africa|hCoV-19/South Africa/KRISP-K002196/2020|EPI ISL 515594|B.1.1.273|South Africa|2020-07-05	0.0003428790	Africa
Africa|hCoV-19/Kenya/C4214/2020|EPI ISL 568725|B.1|Kenya|2020-06-05	Africa|hCoV-19/South Africa/KRISP-K002196/2020|EPI ISL 515594|B.1.1.273|South Africa|2020-07-05	0.0003024540	Africa
Africa|hCoV-19/Kenya/C4419/2020|EPI ISL 568727|B.1|Kenya|2020-05-07	Africa|hCoV-19/South Africa/KRISP-K002196/2020|EPI ISL 515594|B.1.1.273|South Africa|2020-07-05	0.0003700379	Africa
Africa|hCoV-19/Kenya/C4420/2020|EPI ISL 568728|B.1.5|Kenya|2020-05-07	Africa|hCoV-19/South Africa/KRISP-K002196/2020|EPI ISL 515594|B.1.1.273|South Africa|2020-07-05	0.0003460342	Africa
Africa|hCoV-19/Kenya/C4585/2020|EPI ISL 568730|B.1.5|Kenya|2020-05-08	Africa|hCoV-19/South Africa/KRISP-K002196/2020|EPI ISL 515594|B.1.1.273|South Africa|2020-07-05	0.0003055159	Africa
Africa|hCoV-19/Kenya/C460/2020|EPI ISL 457910|B.1.5|Kenya|2020-04-08	Africa|hCoV-19/South Africa/KRISP-K002196/2020|EPI ISL 515594|B.1.1.273|South Africa|2020-07-05	0.0002784799	Africa
Africa|hCoV-19/Kenya/C4691/2020|EPI ISL 568733|B.1.5|Kenya|2020-05-09	Africa|hCoV-19/South Africa/KRISP-K002196/2020|EPI ISL 515594|B.1.1.273|South Africa|2020-07-05	0.0002752800	Africa
Africa|hCoV-19/Kenya/C4710/2020|EPI ISL 568735|B.1.5|Kenya|2020-05-08	Africa|hCoV-19/South Africa/KRISP-K002196/2020|EPI ISL 515594|B.1.1.273|South Africa|2020-07-05	0.0003697095	Africa
Africa|hCoV-19/Kenya/C4717/2020|EPI ISL 568737|B.1.5|Kenya|2020-05-08	Africa|hCoV-19/South Africa/KRISP-K002196/2020|EPI ISL 515594|B.1.1.273|South Africa|2020-07-05	0.0003193200	Africa
Africa|hCoV-19/Kenya/C4872/2020|EPI ISL 568741|B.1.5|Kenya|2020-05-08	Africa|hCoV-19/South Africa/KRISP-K002196/2020|EPI ISL 515594|B.1.1.273|South Africa|2020-07-05	0.0003083839	Africa
Africa|hCoV-19/Kenya/C4895/2020|EPI ISL 568742|B.1.5|Kenya|2020-05-08	Africa|hCoV-19/South Africa/KRISP-K002196/2020|EPI ISL 515594|B.1.1.273|South Africa|2020-07-05	0.0003772525	Africa
Africa|hCoV-19/Kenya/C5008/2020|EPI ISL 568744|B.1|Kenya|2020-05-08	Africa|hCoV-19/South Africa/KRISP-K002196/2020|EPI ISL 515594|B.1.1.273|South Africa|2020-07-05	0.0003147533	Africa
Africa|hCoV-19/Kenya/C5011/2020|EPI ISL 568745|B.1.5|Kenya|2020-05-08	Africa|hCoV-19/South Africa/KRISP-K002196/2020|EPI ISL 515594|B.1.1.273|South Africa|2020-07-05	0.0003428436	Africa
Africa|hCoV-19/Kenya/C5119/2020|EPI ISL 568750|B.1|Kenya|2020-05-09	Africa|hCoV-19/South Africa/KRISP-K002196/2020|EPI ISL 515594|B.1.1.273|South Africa|2020-07-05	0.0003055369	Africa
Africa|hCoV-19/Kenya/C5177/2020|EPI ISL 568752|B.1.5|Kenya|2020-05-09	Africa|hCoV-19/South Africa/KRISP-K002196/2020|EPI ISL 515594|B.1.1.273|South Africa|2020-07-05	0.0003086134	Africa
Africa|hCoV-19/Kenya/C5178/2020|EPI ISL 568753|B.1.5|Kenya|2020-05-09	Africa|hCoV-19/South Africa/KRISP-K002196/2020|EPI ISL 515594|B.1.1.273|South Africa|2020-07-05	0.0003176967	Africa
Africa|hCoV-19/Kenya/C5246/2020|EPI ISL 568754|B.1.5|Kenya|2020-05-09	Africa|hCoV-19/South Africa/KRISP-K002196/2020|EPI ISL 515594|B.1.1.273|South Africa|2020-07-05	0.0003058520	Africa
Africa|hCoV-19/Kenya/C5288/2020|EPI ISL 568755|B.1.5|Kenya|2020-05-10	Africa|hCoV-19/South Africa/KRISP-K002196/2020|EPI ISL 515594|B.1.1.273|South Africa|2020-07-05	0.0003811048	Africa
Africa|hCoV-19/Kenya/C5289/2020|EPI ISL 568756|B.1.5|Kenya|2020-05-10	Africa|hCoV-19/South Africa/KRISP-K002196/2020|EPI ISL 515594|B.1.1.273|South Africa|2020-07-05	0.0002823910	Africa
Africa|hCoV-19/Kenya/C5328/2020|EPI ISL 568760|B.1.5|Kenya|2020-05-10	Africa|hCoV-19/South Africa/KRISP-K002196/2020|EPI ISL 515594|B.1.1.273|South Africa|2020-07-05	0.0003086689	Africa
Africa|hCoV-19/Kenya/C5335/2020|EPI ISL 568762|B.1.5|Kenya|2020-05-10	Africa|hCoV-19/South Africa/KRISP-K002196/2020|EPI ISL 515594|B.1.1.273|South Africa|2020-07-05	0.0003089343	Africa
Africa|hCoV-19/Kenya/C5384/2020|EPI ISL 568764|B.1.5|Kenya|2020-05-10	Africa|hCoV-19/South Africa/KRISP-K002196/2020|EPI ISL 515594|B.1.1.273|South Africa|2020-07-05	0.0003696971	Africa
Africa|hCoV-19/Kenya/C54/2020|EPI ISL 457847|B.1|Kenya|2020-03-24	Africa|hCoV-19/South Africa/KRISP-K002196/2020|EPI ISL 515594|B.1.1.273|South Africa|2020-07-05	0.0003424764	Africa
Africa|hCoV-19/Kenya/C544/2020|EPI ISL 457911|B.1.5|Kenya|2020-04-10	Africa|hCoV-19/South Africa/KRISP-K002196/2020|EPI ISL 515594|B.1.1.273|South Africa|2020-07-05	0.0002784897	Africa
Africa|hCoV-19/Kenya/C5442/2020|EPI ISL 568767|B.1.5|Kenya|2020-05-10	Africa|hCoV-19/South Africa/KRISP-K002196/2020|EPI ISL 515594|B.1.1.273|South Africa|2020-07-05	0.0003394854	Africa
Africa|hCoV-19/Kenya/C569/2020|EPI ISL 568700|B.1|Kenya|2020-04-12	Africa|hCoV-19/South Africa/KRISP-K002196/2020|EPI ISL 515594|B.1.1.273|South Africa|2020-07-05	0.0003145883	Africa
Africa|hCoV-19/Kenya/C5695/2020|EPI ISL 568770|B.1.5|Kenya|2020-05-11	Africa|hCoV-19/South Africa/KRISP-K002196/2020|EPI ISL 515594|B.1.1.273|South Africa|2020-07-05	0.0003734490	Africa
Africa|hCoV-19/Kenya/C5701/2020|EPI ISL 568772|B.1|Kenya|2020-05-11	Africa|hCoV-19/South Africa/KRISP-K002196/2020|EPI ISL 515594|B.1.1.273|South Africa|2020-07-05	0.0003055235	Africa
Africa|hCoV-19/Kenya/C571/2020|EPI ISL 568702|A|Kenya|2020-04-12	Africa|hCoV-19/South Africa/KRISP-K002196/2020|EPI ISL 515594|B.1.1.273|South Africa|2020-07-05	0.0006050872	Africa
Africa|hCoV-19/Kenya/C5767/2020|EPI ISL 568773|B.1.5|Kenya|2020-05-11	Africa|hCoV-19/South Africa/KRISP-K002196/2020|EPI ISL 515594|B.1.1.273|South Africa|2020-07-05	0.0004194775	Africa
Africa|hCoV-19/Kenya/C5811/2020|EPI ISL 568775|B.1.5|Kenya|2020-05-11	Africa|hCoV-19/South Africa/KRISP-K002196/2020|EPI ISL 515594|B.1.1.273|South Africa|2020-07-05	0.0003055232	Africa
Africa|hCoV-19/Kenya/C5813/2020|EPI ISL 568776|B.1|Kenya|2020-05-11	Africa|hCoV-19/South Africa/KRISP-K002196/2020|EPI ISL 515594|B.1.1.273|South Africa|2020-07-05	0.0003086134	Africa
Africa|hCoV-19/Kenya/C5835/2020|EPI ISL 568777|B.1.5|Kenya|2020-05-12	Africa|hCoV-19/South Africa/KRISP-K002196/2020|EPI ISL 515594|B.1.1.273|South Africa|2020-07-05	0.0003426795	Africa
Africa|hCoV-19/Kenya/C587/2020|EPI ISL 457912|B.1.5|Kenya|2020-04-11	Africa|hCoV-19/South Africa/KRISP-K002196/2020|EPI ISL 515594|B.1.1.273|South Africa|2020-07-05	0.0003132016	Africa
Africa|hCoV-19/Kenya/C589/2020|EPI ISL 457913|B.1.5|Kenya|2020-04-11	Africa|hCoV-19/South Africa/KRISP-K002196/2020|EPI ISL 515594|B.1.1.273|South Africa|2020-07-05	0.0002739791	Africa
Africa|hCoV-19/Kenya/C5902/2020|EPI ISL 568779|B.1.5|Kenya|2020-05-12	Africa|hCoV-19/South Africa/KRISP-K002196/2020|EPI ISL 515594|B.1.1.273|South Africa|2020-07-05	0.0003116911	Africa
Africa|hCoV-19/Kenya/C5911/2020|EPI ISL 568780|B.1.5|Kenya|2020-05-12	Africa|hCoV-19/South Africa/KRISP-K002196/2020|EPI ISL 515594|B.1.1.273|South Africa|2020-07-05	0.0003116121	Africa
Africa|hCoV-19/Kenya/C5914/2020|EPI ISL 568782|B.1.5|Kenya|2020-05-12	Africa|hCoV-19/South Africa/KRISP-K002196/2020|EPI ISL 515594|B.1.1.273|South Africa|2020-07-05	0.0003398084	Africa
Africa|hCoV-19/Kenya/C6186/2020|EPI ISL 568787|B.1.5|Kenya|2020-05-13	Africa|hCoV-19/South Africa/KRISP-K002196/2020|EPI ISL 515594|B.1.1.273|South Africa|2020-07-05	0.0003772705	Africa
Africa|hCoV-19/Kenya/C6255/2020|EPI ISL 568790|B.1.1.33|Kenya|2020-05-13	Africa|hCoV-19/South Africa/KRISP-K002196/2020|EPI ISL 515594|B.1.1.273|South Africa|2020-07-05	0.0003736724	Africa
Africa|hCoV-19/Kenya/C6298/2020|EPI ISL 568792|B.1|Kenya|2020-05-13	Africa|hCoV-19/South Africa/KRISP-K002196/2020|EPI ISL 515594|B.1.1.273|South Africa|2020-07-05	0.0003145300	Africa
Africa|hCoV-19/Kenya/C6369/2020|EPI ISL 568794|B.1|Kenya|2020-05-14	Africa|hCoV-19/South Africa/KRISP-K002196/2020|EPI ISL 515594|B.1.1.273|South Africa|2020-07-05	0.0003839222	Africa
Africa|hCoV-19/Kenya/C6380/2020|EPI ISL 568798|B.1.5|Kenya|2020-05-15	Africa|hCoV-19/South Africa/KRISP-K002196/2020|EPI ISL 515594|B.1.1.273|South Africa|2020-07-05	0.0002798236	Africa
Africa|hCoV-19/Kenya/C6384/2020|EPI ISL 568799|B.1|Kenya|2020-05-14	Africa|hCoV-19/South Africa/KRISP-K002196/2020|EPI ISL 515594|B.1.1.273|South Africa|2020-07-05	0.0003084999	Africa
Africa|hCoV-19/Kenya/C639/2020|EPI ISL 568703|B|Kenya|2020-04-14	Africa|hCoV-19/South Africa/KRISP-K002196/2020|EPI ISL 515594|B.1.1.273|South Africa|2020-07-05	0.0004190469	Africa
Africa|hCoV-19/Kenya/C6518/2020|EPI ISL 568803|B.1.5|Kenya|2020-05-14	Africa|hCoV-19/South Africa/KRISP-K002196/2020|EPI ISL 515594|B.1.1.273|South Africa|2020-07-05	0.0003865936	Africa
Africa|hCoV-19/Kenya/C6524/2020|EPI ISL 568805|A|Kenya|2020-05-14	Africa|hCoV-19/South Africa/KRISP-K002196/2020|EPI ISL 515594|B.1.1.273|South Africa|2020-07-05	0.0006555943	Africa
Africa|hCoV-19/Kenya/C656/2020|EPI ISL 457915|B.1.5|Kenya|2020-04-13	Africa|hCoV-19/South Africa/KRISP-K002196/2020|EPI ISL 515594|B.1.1.273|South Africa|2020-07-05	0.0003360974	Africa
Africa|hCoV-19/Kenya/C6564/2020|EPI ISL 568806|B.1.5|Kenya|2020-05-14	Africa|hCoV-19/South Africa/KRISP-K002196/2020|EPI ISL 515594|B.1.1.273|South Africa|2020-07-05	0.0003881524	Africa
Africa|hCoV-19/Kenya/C6878/2020|EPI ISL 568813|B.1.1|Kenya|2020-05-15	Africa|hCoV-19/South Africa/KRISP-K002196/2020|EPI ISL 515594|B.1.1.273|South Africa|2020-07-05	0.0001781829	Africa
Africa|hCoV-19/Kenya/C6914/2020|EPI ISL 568817|B.1|Kenya|2020-05-15	Africa|hCoV-19/South Africa/KRISP-K002196/2020|EPI ISL 515594|B.1.1.273|South Africa|2020-07-05	0.0004191694	Africa
Africa|hCoV-19/Kenya/C7081/2020|EPI ISL 568824|B.1.5|Kenya|2020-05-16	Africa|hCoV-19/South Africa/KRISP-K002196/2020|EPI ISL 515594|B.1.1.273|South Africa|2020-07-05	0.0003205624	Africa
Africa|hCoV-19/Kenya/C713/2020|EPI ISL 457920|B.1.5|Kenya|2020-04-14	Africa|hCoV-19/South Africa/KRISP-K002196/2020|EPI ISL 515594|B.1.1.273|South Africa|2020-07-05	0.0003024669	Africa
Africa|hCoV-19/Kenya/C7579/2020|EPI ISL 568842|A|Kenya|2020-05-16	Africa|hCoV-19/South Africa/KRISP-K002196/2020|EPI ISL 515594|B.1.1.273|South Africa|2020-07-05	0.0006573500	Africa
Africa|hCoV-19/Kenya/C7605/2020|EPI ISL 568847|A|Kenya|2020-05-16	Africa|hCoV-19/South Africa/KRISP-K002196/2020|EPI ISL 515594|B.1.1.273|South Africa|2020-07-05	0.0006449306	Africa
Africa|hCoV-19/Kenya/C787/2020|EPI ISL 457921|B.1.5|Kenya|2020-04-15	Africa|hCoV-19/South Africa/KRISP-K002196/2020|EPI ISL 515594|B.1.1.273|South Africa|2020-07-05	0.0002688427	Africa
Africa|hCoV-19/Kenya/C7949/2020|EPI ISL 568852|B.1|Kenya|2020-05-18	Africa|hCoV-19/South Africa/KRISP-K002196/2020|EPI ISL 515594|B.1.1.273|South Africa|2020-07-05	0.0003849920	Africa
Africa|hCoV-19/Kenya/C815/2020|EPI ISL 568706|B.1|Kenya|2020-04-16	Africa|hCoV-19/South Africa/KRISP-K002196/2020|EPI ISL 515594|B.1.1.273|South Africa|2020-07-05	0.0003493207	Africa
Africa|hCoV-19/Kenya/C8240/2020|EPI ISL 568855|B.1.5|Kenya|2020-05-19	Africa|hCoV-19/South Africa/KRISP-K002196/2020|EPI ISL 515594|B.1.1.273|South Africa|2020-07-05	0.0003514200	Africa
Africa|hCoV-19/Kenya/C926/2020|EPI ISL 457928|B.1.5|Kenya|2020-04-17	Africa|hCoV-19/South Africa/KRISP-K002196/2020|EPI ISL 515594|B.1.1.273|South Africa|2020-07-05	0.0003042460	Africa
Africa|hCoV-19/Kenya/D5/2020|EPI ISL 457999|B.1|Kenya|2020-05-22	Africa|hCoV-19/South Africa/KRISP-K002196/2020|EPI ISL 515594|B.1.1.273|South Africa|2020-07-05	0.0005508212	Africa
Africa|hCoV-19/Kenya/D6/2020|EPI ISL 458000|B.40|Kenya|2020-03-17	Africa|hCoV-19/South Africa/KRISP-K002196/2020|EPI ISL 515594|B.1.1.273|South Africa|2020-07-05	0.0006750594	Africa
Africa|hCoV-19/Kenya/NIC 059/2020|EPI ISL 457827|B.40|Kenya|2020-03	Africa|hCoV-19/South Africa/KRISP-K002196/2020|EPI ISL 515594|B.1.1.273|South Africa|2020-07-05	0.0006111593	Africa
Africa|hCoV-19/Kenya/NIC 084/2020|EPI ISL 457828|B|Kenya|2020-03	Africa|hCoV-19/South Africa/KRISP-K002196/2020|EPI ISL 515594|B.1.1.273|South Africa|2020-07-05	0.0005714713	Africa
Africa|hCoV-19/Kenya/NIC 087/2020|EPI ISL 457829|B.1.1.20|Kenya|2020-03	Africa|hCoV-19/South Africa/KRISP-K002196/2020|EPI ISL 515594|B.1.1.273|South Africa|2020-07-05	0.0002031479	Africa
Africa|hCoV-19/Kenya/NIC 089/2020|EPI ISL 457830|B.1.1.20|Kenya|2020-03	Africa|hCoV-19/South Africa/KRISP-K002196/2020|EPI ISL 515594|B.1.1.273|South Africa|2020-07-05	0.0002113543	Africa
Africa|hCoV-19/Kenya/NIC 168/2020|EPI ISL 457832|B.1.255|Kenya|2020-03	Africa|hCoV-19/South Africa/KRISP-K002196/2020|EPI ISL 515594|B.1.1.273|South Africa|2020-07-05	0.0003460465	Africa
Africa|hCoV-19/Kenya/NIC 187/2020|EPI ISL 457833|B.1.5|Kenya|2020-03-20	Africa|hCoV-19/South Africa/KRISP-K002196/2020|EPI ISL 515594|B.1.1.273|South Africa|2020-07-05	0.0003360748	Africa
Africa|hCoV-19/Kenya/NIC 196/2020|EPI ISL 457834|B.1.1|Kenya|2020-03-21	Africa|hCoV-19/South Africa/KRISP-K002196/2020|EPI ISL 515594|B.1.1.273|South Africa|2020-07-05	0.0001756054	Africa
Africa|hCoV-19/Kenya/NIC 248/2020|EPI ISL 457836|B.40|Kenya|2020-03-23	Africa|hCoV-19/South Africa/KRISP-K002196/2020|EPI ISL 515594|B.1.1.273|South Africa|2020-07-05	0.0005481238	Africa
Africa|hCoV-19/Kenya/NIC 266/2020|EPI ISL 457838|B.6|Kenya|2020-03-24	Africa|hCoV-19/South Africa/KRISP-K002196/2020|EPI ISL 515594|B.1.1.273|South Africa|2020-07-05	0.0006497041	Africa
Africa|hCoV-19/Kenya/NIC 492/2020|EPI ISL 457840|B.1.5|Kenya|2020-03	Africa|hCoV-19/South Africa/KRISP-K002196/2020|EPI ISL 515594|B.1.1.273|South Africa|2020-07-05	0.0002789751	Africa
Africa|hCoV-19/Kenya/NIC 512/2020|EPI ISL 457841|B.1.5|Kenya|2020-03	Africa|hCoV-19/South Africa/KRISP-K002196/2020|EPI ISL 515594|B.1.1.273|South Africa|2020-07-05	0.0002787710	Africa
Africa|hCoV-19/Kenya/NIC 569/2020|EPI ISL 457843|B.1.1|Kenya|2020-03-29	Africa|hCoV-19/South Africa/KRISP-K002196/2020|EPI ISL 515594|B.1.1.273|South Africa|2020-07-05	0.0002016123	Africa
Africa|hCoV-19/Kenya/NIC 593/2020|EPI ISL 457844|B.1.1.316|Kenya|2020-03-29	Africa|hCoV-19/South Africa/KRISP-K002196/2020|EPI ISL 515594|B.1.1.273|South Africa|2020-07-05	0.0002075029	Africa
Africa|hCoV-19/Kenya/S052/2020|EPI ISL 457932|B.4|Kenya|2020-03-14	Africa|hCoV-19/South Africa/KRISP-K002196/2020|EPI ISL 515594|B.1.1.273|South Africa|2020-07-05	0.0007590236	Africa
Africa|hCoV-19/Kenya/S109/2020|EPI ISL 457933|B.4|Kenya|2020-03-23	Africa|hCoV-19/South Africa/KRISP-K002196/2020|EPI ISL 515594|B.1.1.273|South Africa|2020-07-05	0.0007304128	Africa
Africa|hCoV-19/Kenya/S299/2020|EPI ISL 457934|B.1.1.1|Kenya|2020-03-29	Africa|hCoV-19/South Africa/KRISP-K002196/2020|EPI ISL 515594|B.1.1.273|South Africa|2020-07-05	0.0003423944	Africa
Africa|hCoV-19/Madagascar/IP-01650/2020|EPI ISL 508862|B.1|Madagascar|2020-03-20	Africa|hCoV-19/South Africa/KRISP-K002196/2020|EPI ISL 515594|B.1.1.273|South Africa|2020-07-05	0.0003696971	Africa
Africa|hCoV-19/Madagascar/IP-01861/2020|EPI ISL 508863|B.1|Madagascar|2020-03-22	Africa|hCoV-19/South Africa/KRISP-K002196/2020|EPI ISL 515594|B.1.1.273|South Africa|2020-07-05	0.0003696971	Africa
Africa|hCoV-19/Mali/M002593/2020|EPI ISL 487446|A|Mali|2020-04-06	Africa|hCoV-19/South Africa/KRISP-K002196/2020|EPI ISL 515594|B.1.1.273|South Africa|2020-07-05	0.0006387161	Africa
Africa|hCoV-19/Mali/M002615/2020|EPI ISL 487447|A|Mali|2020-04-06	Africa|hCoV-19/South Africa/KRISP-K002196/2020|EPI ISL 515594|B.1.1.273|South Africa|2020-07-05	0.0006051483	Africa
Africa|hCoV-19/Mali/M002616/2020|EPI ISL 487448|A|Mali|2020-04-06	Africa|hCoV-19/South Africa/KRISP-K002196/2020|EPI ISL 515594|B.1.1.273|South Africa|2020-07-05	0.0005725702	Africa
Africa|hCoV-19/Mali/M002618/2020|EPI ISL 487449|A|Mali|2020-04-06	Africa|hCoV-19/South Africa/KRISP-K002196/2020|EPI ISL 515594|B.1.1.273|South Africa|2020-07-05	0.0006387184	Africa
Africa|hCoV-19/Mali/M002644/2020|EPI ISL 487450|A|Mali|2020-04-08	Africa|hCoV-19/South Africa/KRISP-K002196/2020|EPI ISL 515594|B.1.1.273|South Africa|2020-07-05	0.0006723939	Africa
Africa|hCoV-19/Mali/M002659/2020|EPI ISL 487451|A|Mali|2020-04-09	Africa|hCoV-19/South Africa/KRISP-K002196/2020|EPI ISL 515594|B.1.1.273|South Africa|2020-07-05	0.0006050872	Africa
Africa|hCoV-19/Mali/M002663/2020|EPI ISL 487452|A|Mali|2020-04-09	Africa|hCoV-19/South Africa/KRISP-K002196/2020|EPI ISL 515594|B.1.1.273|South Africa|2020-07-05	0.0007059779	Africa
Africa|hCoV-19/Mali/M002667/2020|EPI ISL 487453|B.1|Mali|2020-04-10	Africa|hCoV-19/South Africa/KRISP-K002196/2020|EPI ISL 515594|B.1.1.273|South Africa|2020-07-05	0.0003696971	Africa
Africa|hCoV-19/Mali/M002672/2020|EPI ISL 487454|B|Mali|2020-04-10	Africa|hCoV-19/South Africa/KRISP-K002196/2020|EPI ISL 515594|B.1.1.273|South Africa|2020-07-05	0.0005379729	Africa
Africa|hCoV-19/Mali/M002673/2020|EPI ISL 487455|B.1|Mali|2020-04-10	Africa|hCoV-19/South Africa/KRISP-K002196/2020|EPI ISL 515594|B.1.1.273|South Africa|2020-07-05	0.0003696897	Africa
Africa|hCoV-19/Mali/M002675/2020|EPI ISL 487456|A|Mali|2020-04-10	Africa|hCoV-19/South Africa/KRISP-K002196/2020|EPI ISL 515594|B.1.1.273|South Africa|2020-07-05	0.0006050872	Africa
Africa|hCoV-19/Mali/M002698/2020|EPI ISL 487457|A|Mali|2020-04-12	Africa|hCoV-19/South Africa/KRISP-K002196/2020|EPI ISL 515594|B.1.1.273|South Africa|2020-07-05	0.0005721192	Africa
Africa|hCoV-19/Mali/M002700/2020|EPI ISL 487458|B.1|Mali|2020-04-12	Africa|hCoV-19/South Africa/KRISP-K002196/2020|EPI ISL 515594|B.1.1.273|South Africa|2020-07-05	0.0005062094	Africa
Africa|hCoV-19/Mali/M002703/2020|EPI ISL 487459|B.1|Mali|2020-04-12	Africa|hCoV-19/South Africa/KRISP-K002196/2020|EPI ISL 515594|B.1.1.273|South Africa|2020-07-05	0.0004369236	Africa
Africa|hCoV-19/Mali/M002704/2020|EPI ISL 487460|A|Mali|2020-04-12	Africa|hCoV-19/South Africa/KRISP-K002196/2020|EPI ISL 515594|B.1.1.273|South Africa|2020-07-05	0.0005378102	Africa
Africa|hCoV-19/Mali/M002707/2020|EPI ISL 487461|A|Mali|2020-04-12	Africa|hCoV-19/South Africa/KRISP-K002196/2020|EPI ISL 515594|B.1.1.273|South Africa|2020-07-05	0.0007060086	Africa
Africa|hCoV-19/Mali/M002758/2020|EPI ISL 487462|B.1|Mali|2020-04-13	Africa|hCoV-19/South Africa/KRISP-K002196/2020|EPI ISL 515594|B.1.1.273|South Africa|2020-07-05	0.0004705948	Africa
Africa|hCoV-19/Mali/M002823/2020|EPI ISL 487463|A|Mali|2020-04-14	Africa|hCoV-19/South Africa/KRISP-K002196/2020|EPI ISL 515594|B.1.1.273|South Africa|2020-07-05	0.0006387011	Africa
Africa|hCoV-19/Mali/M002824/2020|EPI ISL 487464|B.1.3|Mali|2020-04-14	Africa|hCoV-19/South Africa/KRISP-K002196/2020|EPI ISL 515594|B.1.1.273|South Africa|2020-07-05	0.0004705726	Africa
Africa|hCoV-19/Mali/M002826/2020|EPI ISL 487465|A|Mali|2020-04-14	Africa|hCoV-19/South Africa/KRISP-K002196/2020|EPI ISL 515594|B.1.1.273|South Africa|2020-07-05	0.0005714597	Africa
Africa|hCoV-19/Mali/M002830/2020|EPI ISL 487466|B.1.275|Mali|2020-04-14	Africa|hCoV-19/South Africa/KRISP-K002196/2020|EPI ISL 515594|B.1.1.273|South Africa|2020-07-05	0.0004369705	Africa
Africa|hCoV-19/Morocco/15N/2020|EPI ISL 458150|B.1.1|Morocco|2020-05-15	Africa|hCoV-19/South Africa/KRISP-K002196/2020|EPI ISL 515594|B.1.1.273|South Africa|2020-07-05	0.0004711315	Africa
Africa|hCoV-19/Morocco/6887/2020|EPI ISL 459965|B.1.1|Morocco|2020-03-03	Africa|hCoV-19/South Africa/KRISP-K002196/2020|EPI ISL 515594|B.1.1.273|South Africa|2020-07-05	0.0001680012	Africa
Africa|hCoV-19/Morocco/6888/2020|EPI ISL 459966|B.1.1|Morocco|2020-03-15	Africa|hCoV-19/South Africa/KRISP-K002196/2020|EPI ISL 515594|B.1.1.273|South Africa|2020-07-05	0.0002688246	Africa
Africa|hCoV-19/Morocco/6889/2020|EPI ISL 459967|B.1.5|Morocco|2020-03-15	Africa|hCoV-19/South Africa/KRISP-K002196/2020|EPI ISL 515594|B.1.1.273|South Africa|2020-07-05	0.0002713221	Africa
Africa|hCoV-19/Morocco/6890/2020|EPI ISL 459968|B.1.5|Morocco|2020-03-17	Africa|hCoV-19/South Africa/KRISP-K002196/2020|EPI ISL 515594|B.1.1.273|South Africa|2020-07-05	0.0003381915	Africa
Africa|hCoV-19/Morocco/6891/2020|EPI ISL 459969|B.1.255|Morocco|2020-03-20	Africa|hCoV-19/South Africa/KRISP-K002196/2020|EPI ISL 515594|B.1.1.273|South Africa|2020-07-05	0.0003396763	Africa
Africa|hCoV-19/Morocco/6892/2020|EPI ISL 459970|B.1.5|Morocco|2020-03-17	Africa|hCoV-19/South Africa/KRISP-K002196/2020|EPI ISL 515594|B.1.1.273|South Africa|2020-07-05	0.0003398690	Africa
Africa|hCoV-19/Morocco/6893/2020|EPI ISL 459971|B.1.153|Morocco|2020-03-18	Africa|hCoV-19/South Africa/KRISP-K002196/2020|EPI ISL 515594|B.1.1.273|South Africa|2020-07-05	0.0005112320	Africa
Africa|hCoV-19/Morocco/6894/2020|EPI ISL 459972|B.1|Morocco|2020-03-20	Africa|hCoV-19/South Africa/KRISP-K002196/2020|EPI ISL 515594|B.1.1.273|South Africa|2020-07-05	0.0004705727	Africa
Africa|hCoV-19/Morocco/6895/2020|EPI ISL 459973|B.1.1|Morocco|2020-03-20	Africa|hCoV-19/South Africa/KRISP-K002196/2020|EPI ISL 515594|B.1.1.273|South Africa|2020-07-05	0.0002016055	Africa
Africa|hCoV-19/Morocco/6897/2020|EPI ISL 459975|B.1.5|Morocco|2020-03-21	Africa|hCoV-19/South Africa/KRISP-K002196/2020|EPI ISL 515594|B.1.1.273|South Africa|2020-07-05	0.0003360861	Africa
Africa|hCoV-19/Morocco/6898/2020|EPI ISL 459976|B.1|Morocco|2020-03-16	Africa|hCoV-19/South Africa/KRISP-K002196/2020|EPI ISL 515594|B.1.1.273|South Africa|2020-07-05	0.0004033492	Africa
Africa|hCoV-19/Morocco/6899/2020|EPI ISL 459977|B.1.1|Morocco|2020-04-21	Africa|hCoV-19/South Africa/KRISP-K002196/2020|EPI ISL 515594|B.1.1.273|South Africa|2020-07-05	0.0002016143	Africa
Africa|hCoV-19/Morocco/6900/2020|EPI ISL 459978|B.1.1.247|Morocco|2020-04-20	Africa|hCoV-19/South Africa/KRISP-K002196/2020|EPI ISL 515594|B.1.1.273|South Africa|2020-07-05	0.0003024530	Africa
Africa|hCoV-19/Morocco/6901/2020|EPI ISL 459979|B.1|Morocco|2020-04-19	Africa|hCoV-19/South Africa/KRISP-K002196/2020|EPI ISL 515594|B.1.1.273|South Africa|2020-07-05	0.0004033141	Africa
Africa|hCoV-19/Morocco/6902/2020|EPI ISL 459980|B.1.1|Morocco|2020-04-19	Africa|hCoV-19/South Africa/KRISP-K002196/2020|EPI ISL 515594|B.1.1.273|South Africa|2020-07-05	0.0003360656	Africa
Africa|hCoV-19/Morocco/6903/2020|EPI ISL 459981|B.1|Morocco|2020-04-19	Africa|hCoV-19/South Africa/KRISP-K002196/2020|EPI ISL 515594|B.1.1.273|South Africa|2020-07-05	0.0005378424	Africa
Africa|hCoV-19/Morocco/6904/2020|EPI ISL 459982|B.1|Morocco|2020-04-18	Africa|hCoV-19/South Africa/KRISP-K002196/2020|EPI ISL 515594|B.1.1.273|South Africa|2020-07-05	0.0005042189	Africa
Africa|hCoV-19/Morocco/6905/2020|EPI ISL 459983|B.1.1|Morocco|2020-04-21	Africa|hCoV-19/South Africa/KRISP-K002196/2020|EPI ISL 515594|B.1.1.273|South Africa|2020-07-05	0.0002688416	Africa
Africa|hCoV-19/Morocco/6906/2020|EPI ISL 459984|B.1.1|Morocco|2020-04-06	Africa|hCoV-19/South Africa/KRISP-K002196/2020|EPI ISL 515594|B.1.1.273|South Africa|2020-07-05	0.0001680012	Africa
Africa|hCoV-19/Morocco/AZ183/2020|EPI ISL 476026|B.1.1|Morocco|2020-05-11	Africa|hCoV-19/South Africa/KRISP-K002196/2020|EPI ISL 515594|B.1.1.273|South Africa|2020-07-05	0.0003696958	Africa
Africa|hCoV-19/Morocco/CA24/2020|EPI ISL 476025|B.1.1|Morocco|2020-05-02	Africa|hCoV-19/South Africa/KRISP-K002196/2020|EPI ISL 515594|B.1.1.273|South Africa|2020-07-05	0.0005042221	Africa
Africa|hCoV-19/Morocco/HMIMV-Rabat102-03/2020|EPI ISL 471456|B.1|Morocco|2020-03-31	Africa|hCoV-19/South Africa/KRISP-K002196/2020|EPI ISL 515594|B.1.1.273|South Africa|2020-07-05	0.0005042171	Africa
Africa|hCoV-19/Morocco/HMIMV-Rabat1025-04/2020|EPI ISL 471457|B.1|Morocco|2020-04-13	Africa|hCoV-19/South Africa/KRISP-K002196/2020|EPI ISL 515594|B.1.1.273|South Africa|2020-07-05	0.0004369617	Africa
Africa|hCoV-19/Morocco/HMIMV-Rabat1429-04/2020|EPI ISL 471458|B.1|Morocco|2020-04-19	Africa|hCoV-19/South Africa/KRISP-K002196/2020|EPI ISL 515594|B.1.1.273|South Africa|2020-07-05	0.0005378678	Africa
Africa|hCoV-19/Morocco/HMIMV-Rabat1435-04/2020|EPI ISL 471459|B.1|Morocco|2020-04-19	Africa|hCoV-19/South Africa/KRISP-K002196/2020|EPI ISL 515594|B.1.1.273|South Africa|2020-07-05	0.0004033236	Africa
Africa|hCoV-19/Morocco/HMIMV-Rabat1462-04/2020|EPI ISL 471460|B.1|Morocco|2020-04-19	Africa|hCoV-19/South Africa/KRISP-K002196/2020|EPI ISL 515594|B.1.1.273|South Africa|2020-07-05	0.0005042189	Africa
Africa|hCoV-19/Morocco/OUA677-19/2020|EPI ISL 451400|B.1.5|Morocco|2020-04-23	Africa|hCoV-19/South Africa/KRISP-K002196/2020|EPI ISL 515594|B.1.1.273|South Africa|2020-07-05	0.0004033411	Africa
Africa|hCoV-19/Morocco/RA85/2020|EPI ISL 467299|B.1|Morocco|2020-05-21	Africa|hCoV-19/South Africa/KRISP-K002196/2020|EPI ISL 515594|B.1.1.273|South Africa|2020-07-05	0.0008744084	Africa
Africa|hCoV-19/Morocco/RMPS-01/2020|EPI ISL 469017|B.1|Morocco|2020-04-13	Africa|hCoV-19/South Africa/KRISP-K002196/2020|EPI ISL 515594|B.1.1.273|South Africa|2020-07-05	0.0003696971	Africa
Africa|hCoV-19/Morocco/RMPS-02/2020|EPI ISL 469049|B.1|Morocco|2020-03-30	Africa|hCoV-19/South Africa/KRISP-K002196/2020|EPI ISL 515594|B.1.1.273|South Africa|2020-07-05	0.0003697132	Africa
Africa|hCoV-19/Morocco/RMPS-03/2020|EPI ISL 469051|B.1|Morocco|2020-04-03	Africa|hCoV-19/South Africa/KRISP-K002196/2020|EPI ISL 515594|B.1.1.273|South Africa|2020-07-05	0.0004705726	Africa
Africa|hCoV-19/Morocco/RMPS-04/2020|EPI ISL 469052|B.1|Morocco|2020-03-30	Africa|hCoV-19/South Africa/KRISP-K002196/2020|EPI ISL 515594|B.1.1.273|South Africa|2020-07-05	0.0003696971	Africa
Africa|hCoV-19/Morocco/RMPS-05/2020|EPI ISL 469053|B.1|Morocco|2020-03-30	Africa|hCoV-19/South Africa/KRISP-K002196/2020|EPI ISL 515594|B.1.1.273|South Africa|2020-07-05	0.0003360815	Africa
Africa|hCoV-19/Morocco/RMPS-06/2020|EPI ISL 469054|B.1|Morocco|2020-04-01	Africa|hCoV-19/South Africa/KRISP-K002196/2020|EPI ISL 515594|B.1.1.273|South Africa|2020-07-05	0.0003696971	Africa
Africa|hCoV-19/Morocco/RMPS-12/2020|EPI ISL 482737|B.1.1|Morocco|2020-05-08	Africa|hCoV-19/South Africa/KRISP-K002196/2020|EPI ISL 515594|B.1.1.273|South Africa|2020-07-05	0.0003762408	Africa
Africa|hCoV-19/Morocco/RMPS-13/2020|EPI ISL 482738|B.1|Morocco|2020-04-10	Africa|hCoV-19/South Africa/KRISP-K002196/2020|EPI ISL 515594|B.1.1.273|South Africa|2020-07-05	0.0003762204	Africa
Africa|hCoV-19/Morocco/RMPS-14/2020|EPI ISL 482739|B.1|Morocco|2020-04-22	Africa|hCoV-19/South Africa/KRISP-K002196/2020|EPI ISL 515594|B.1.1.273|South Africa|2020-07-05	0.0003836995	Africa
Africa|hCoV-19/Morocco/refstage1/2020|EPI ISL 476559|B.1.5|Morocco|2020-02-27	Africa|hCoV-19/South Africa/KRISP-K002196/2020|EPI ISL 515594|B.1.1.273|South Africa|2020-07-05	0.0002688428	Africa
Africa|hCoV-19/Nigeria/AB03-CV135/2020|EPI ISL 527872|B.1.5|Nigeria|2020-05-12	Africa|hCoV-19/South Africa/KRISP-K002196/2020|EPI ISL 515594|B.1.1.273|South Africa|2020-07-05	0.0004076559	Africa
Africa|hCoV-19/Nigeria/ED01-CV155/2020|EPI ISL 527873|B.40|Nigeria|2020-02-21	Africa|hCoV-19/South Africa/KRISP-K002196/2020|EPI ISL 515594|B.1.1.273|South Africa|2020-07-05	0.0006723881	Africa
Africa|hCoV-19/Nigeria/ED02-CV156/2020|EPI ISL 527874|B.40|Nigeria|2020-03-23	Africa|hCoV-19/South Africa/KRISP-K002196/2020|EPI ISL 515594|B.1.1.273|South Africa|2020-07-05	0.0005714712	Africa
Africa|hCoV-19/Nigeria/ED03-CV157/2020|EPI ISL 527875|B.40|Nigeria|2020-03-26	Africa|hCoV-19/South Africa/KRISP-K002196/2020|EPI ISL 515594|B.1.1.273|South Africa|2020-07-05	0.0007285066	Africa
Africa|hCoV-19/Nigeria/ED04-CV158/2020|EPI ISL 527876|A|Nigeria|2020-03-25	Africa|hCoV-19/South Africa/KRISP-K002196/2020|EPI ISL 515594|B.1.1.273|South Africa|2020-07-05	0.0006050986	Africa
Africa|hCoV-19/Nigeria/ED06-CV159/2020|EPI ISL 527877|A|Nigeria|2020-03-25	Africa|hCoV-19/South Africa/KRISP-K002196/2020|EPI ISL 515594|B.1.1.273|South Africa|2020-07-05	0.0006250342	Africa
Africa|hCoV-19/Nigeria/ED07-CV160/2020|EPI ISL 527878|B.40|Nigeria|2020-03-31	Africa|hCoV-19/South Africa/KRISP-K002196/2020|EPI ISL 515594|B.1.1.273|South Africa|2020-07-05	0.0007060971	Africa
Africa|hCoV-19/Nigeria/ED1010-CV215/2020|EPI ISL 527879|B.1.1.229|Nigeria|2020-05-04	Africa|hCoV-19/South Africa/KRISP-K002196/2020|EPI ISL 515594|B.1.1.273|South Africa|2020-07-05	0.0002352168	Africa
Africa|hCoV-19/Nigeria/ED18-CV161/2020|EPI ISL 527880|B.1.5|Nigeria|2020-03-25	Africa|hCoV-19/South Africa/KRISP-K002196/2020|EPI ISL 515594|B.1.1.273|South Africa|2020-07-05	0.0003031395	Africa
Africa|hCoV-19/Nigeria/ED20-CV162/2020|EPI ISL 527881|B.1|Nigeria|2020-03-30	Africa|hCoV-19/South Africa/KRISP-K002196/2020|EPI ISL 515594|B.1.1.273|South Africa|2020-07-05	0.0003696972	Africa
Africa|hCoV-19/Nigeria/ED25-CV163/2020|EPI ISL 527882|B.1.5|Nigeria|2020-05-09	Africa|hCoV-19/South Africa/KRISP-K002196/2020|EPI ISL 515594|B.1.1.273|South Africa|2020-07-05	0.0003024541	Africa
Africa|hCoV-19/Nigeria/ED32-CV164/2020|EPI ISL 527883|B.1.5|Nigeria|2020-05-18	Africa|hCoV-19/South Africa/KRISP-K002196/2020|EPI ISL 515594|B.1.1.273|South Africa|2020-07-05	0.0003051163	Africa
Africa|hCoV-19/Nigeria/ED46-CV165/2020|EPI ISL 527884|B.1.1.229|Nigeria|2020-04-24	Africa|hCoV-19/South Africa/KRISP-K002196/2020|EPI ISL 515594|B.1.1.273|South Africa|2020-07-05	0.0003024479	Africa
Africa|hCoV-19/Nigeria/ED48-CV193/2020|EPI ISL 527885|B.1.5|Nigeria|2020-04-26	Africa|hCoV-19/South Africa/KRISP-K002196/2020|EPI ISL 515594|B.1.1.273|South Africa|2020-07-05	0.0002065096	Africa
Africa|hCoV-19/Nigeria/EK025-CV58/2020|EPI ISL 487098|B.1.1.71|Nigeria|2020-04-19	Africa|hCoV-19/South Africa/KRISP-K002196/2020|EPI ISL 515594|B.1.1.273|South Africa|2020-07-05	0.0003097392	Africa
Africa|hCoV-19/Nigeria/EK084-CV50/2020|EPI ISL 487105|B.1.1.71|Nigeria|2020-04-23	Africa|hCoV-19/South Africa/KRISP-K002196/2020|EPI ISL 515594|B.1.1.273|South Africa|2020-07-05	0.0003024456	Africa
Africa|hCoV-19/Nigeria/EK220-CV54/2020|EPI ISL 487102|B.1.1|Nigeria|2020-05-14	Africa|hCoV-19/South Africa/KRISP-K002196/2020|EPI ISL 515594|B.1.1.273|South Africa|2020-07-05	0.0002691564	Africa
Africa|hCoV-19/Nigeria/EK254-CV60/2020|EPI ISL 487096|B.1.1|Nigeria|2020-05-19	Africa|hCoV-19/South Africa/KRISP-K002196/2020|EPI ISL 515594|B.1.1.273|South Africa|2020-07-05	0.0002416939	Africa
Africa|hCoV-19/Nigeria/EK291-CV115/2020|EPI ISL 527887|B.1.1|Nigeria|2020-06-02	Africa|hCoV-19/South Africa/KRISP-K002196/2020|EPI ISL 515594|B.1.1.273|South Africa|2020-07-05	0.0003024660	Africa
Africa|hCoV-19/Nigeria/KW017-CV24/2020|EPI ISL 455362|B.1.255|Nigeria|2020-04-10	Africa|hCoV-19/South Africa/KRISP-K002196/2020|EPI ISL 515594|B.1.1.273|South Africa|2020-07-05	0.0004033316	Africa
Africa|hCoV-19/Nigeria/KW298-CV48/2020|EPI ISL 487107|A|Nigeria|2020-05-08	Africa|hCoV-19/South Africa/KRISP-K002196/2020|EPI ISL 515594|B.1.1.273|South Africa|2020-07-05	0.0006723622	Africa
Africa|hCoV-19/Nigeria/KW326-CV52/2020|EPI ISL 487103|B.1.1|Nigeria|2020-05-09	Africa|hCoV-19/South Africa/KRISP-K002196/2020|EPI ISL 515594|B.1.1.273|South Africa|2020-07-05	0.0002365143	Africa
Africa|hCoV-19/Nigeria/Lagos01/2020|EPI ISL 413550|B.1.1|Nigeria|2020-02-27	Africa|hCoV-19/South Africa/KRISP-K002196/2020|EPI ISL 515594|B.1.1.273|South Africa|2020-07-05	0.0002041477	Africa
Africa|hCoV-19/Nigeria/NG57752/2020|EPI ISL 462992|B.1.1|Nigeria|2020-03	Africa|hCoV-19/South Africa/KRISP-K002196/2020|EPI ISL 515594|B.1.1.273|South Africa|2020-07-05	0.0002355014	Africa
Africa|hCoV-19/Nigeria/OG007-CV22/2020|EPI ISL 455412|B.40|Nigeria|2020-03-29	Africa|hCoV-19/South Africa/KRISP-K002196/2020|EPI ISL 515594|B.1.1.273|South Africa|2020-07-05	0.0006051257	Africa
Africa|hCoV-19/Nigeria/ON191-CV49/2020|EPI ISL 487106|B.1.246|Nigeria|2020-06-30	Africa|hCoV-19/South Africa/KRISP-K002196/2020|EPI ISL 515594|B.1.1.273|South Africa|2020-07-05	0.0004728449	Africa
Africa|hCoV-19/Nigeria/ON505-CV43/2020|EPI ISL 487112|B.1.246|Nigeria|2020-05-24	Africa|hCoV-19/South Africa/KRISP-K002196/2020|EPI ISL 515594|B.1.1.273|South Africa|2020-07-05	0.0005378190	Africa
Africa|hCoV-19/Nigeria/ON507-CV44/2020|EPI ISL 487111|B.1.1.10|Nigeria|2020-05-24	Africa|hCoV-19/South Africa/KRISP-K002196/2020|EPI ISL 515594|B.1.1.273|South Africa|2020-07-05	0.0003701448	Africa
Africa|hCoV-19/Nigeria/ON595-CV121/2020|EPI ISL 527888|B.1.1.90|Nigeria|2020-06-03	Africa|hCoV-19/South Africa/KRISP-K002196/2020|EPI ISL 515594|B.1.1.273|South Africa|2020-07-05	0.0003360735	Africa
Africa|hCoV-19/Nigeria/ON705-CV153/2020|EPI ISL 527889|B.1.1.1|Nigeria|2020-06-09	Africa|hCoV-19/South Africa/KRISP-K002196/2020|EPI ISL 515594|B.1.1.273|South Africa|2020-07-05	0.0004369134	Africa
Africa|hCoV-19/Nigeria/ON752-CV144/2020|EPI ISL 527890|B.1|Nigeria|2020-06-11	Africa|hCoV-19/South Africa/KRISP-K002196/2020|EPI ISL 515594|B.1.1.273|South Africa|2020-07-05	0.0005045512	Africa
Africa|hCoV-19/Nigeria/ON920-CV152/2020|EPI ISL 527891|B.1.1.220|Nigeria|2020-06-16	Africa|hCoV-19/South Africa/KRISP-K002196/2020|EPI ISL 515594|B.1.1.273|South Africa|2020-07-05	0.0003364579	Africa
Africa|hCoV-19/Nigeria/ON969-CV145/2020|EPI ISL 527892|B.1.1|Nigeria|2020-06-17	Africa|hCoV-19/South Africa/KRISP-K002196/2020|EPI ISL 515594|B.1.1.273|South Africa|2020-07-05	0.0003360949	Africa
Africa|hCoV-19/Nigeria/OS016-CV3/2020|EPI ISL 455413|B.40|Nigeria|2020-03-27	Africa|hCoV-19/South Africa/KRISP-K002196/2020|EPI ISL 515594|B.1.1.273|South Africa|2020-07-05	0.0005731663	Africa
Africa|hCoV-19/Nigeria/OS030-CV5/2020|EPI ISL 455415|A|Nigeria|2020-03-29	Africa|hCoV-19/South Africa/KRISP-K002196/2020|EPI ISL 515594|B.1.1.273|South Africa|2020-07-05	0.0007664553	Africa
Africa|hCoV-19/Nigeria/OS055-CV8/2020|EPI ISL 455418|A|Nigeria|2020-03-29	Africa|hCoV-19/South Africa/KRISP-K002196/2020|EPI ISL 515594|B.1.1.273|South Africa|2020-07-05	0.0007594173	Africa
Africa|hCoV-19/Nigeria/OS060-CV9/2020|EPI ISL 455419|B.1|Nigeria|2020-03-29	Africa|hCoV-19/South Africa/KRISP-K002196/2020|EPI ISL 515594|B.1.1.273|South Africa|2020-07-05	0.0005085031	Africa
Africa|hCoV-19/Nigeria/OS070-CV11/2020|EPI ISL 455422|A|Nigeria|2020-03-29	Africa|hCoV-19/South Africa/KRISP-K002196/2020|EPI ISL 515594|B.1.1.273|South Africa|2020-07-05	0.0007396603	Africa
Africa|hCoV-19/Nigeria/OS085-CV14/2020|EPI ISL 455424|A|Nigeria|2020-03-29	Africa|hCoV-19/South Africa/KRISP-K002196/2020|EPI ISL 515594|B.1.1.273|South Africa|2020-07-05	0.0006387439	Africa
Africa|hCoV-19/Nigeria/OS125-CV20/2020|EPI ISL 455427|A|Nigeria|2020-03-29	Africa|hCoV-19/South Africa/KRISP-K002196/2020|EPI ISL 515594|B.1.1.273|South Africa|2020-07-05	0.0007343946	Africa
Africa|hCoV-19/Nigeria/OS294-CV42/2020|EPI ISL 487113|B.1.5|Nigeria|2020-04-23	Africa|hCoV-19/South Africa/KRISP-K002196/2020|EPI ISL 515594|B.1.1.273|South Africa|2020-07-05	0.0003697046	Africa
Africa|hCoV-19/Nigeria/OS524-CV45/2020|EPI ISL 487110|B.1.22|Nigeria|2020-05-11	Africa|hCoV-19/South Africa/KRISP-K002196/2020|EPI ISL 515594|B.1.1.273|South Africa|2020-07-05	0.0004705726	Africa
Africa|hCoV-19/Nigeria/OS589-CV46/2020|EPI ISL 487109|B.1.22|Nigeria|2020-05-29	Africa|hCoV-19/South Africa/KRISP-K002196/2020|EPI ISL 515594|B.1.1.273|South Africa|2020-07-05	0.0005043696	Africa
Africa|hCoV-19/Nigeria/OY008-CV29/2020|EPI ISL 455429|B.1|Nigeria|2020-03-27	Africa|hCoV-19/South Africa/KRISP-K002196/2020|EPI ISL 515594|B.1.1.273|South Africa|2020-07-05	0.0003696971	Africa
Africa|hCoV-19/Nigeria/OY045A-CV35/2020|EPI ISL 455431|B.40|Nigeria|2020-04-02	Africa|hCoV-19/South Africa/KRISP-K002196/2020|EPI ISL 515594|B.1.1.273|South Africa|2020-07-05	0.0005716057	Africa
Africa|hCoV-19/Nigeria/OY094-CV57/2020|EPI ISL 487099|B.1.1.102|Nigeria|2020-04-24	Africa|hCoV-19/South Africa/KRISP-K002196/2020|EPI ISL 515594|B.1.1.273|South Africa|2020-07-05	0.0002352317	Africa
Africa|hCoV-19/Nigeria/OY175-CV51/2020|EPI ISL 487104|B.1|Nigeria|2020-05-03	Africa|hCoV-19/South Africa/KRISP-K002196/2020|EPI ISL 515594|B.1.1.273|South Africa|2020-07-05	0.0004093388	Africa
Africa|hCoV-19/Nigeria/OY233-CV66/2020|EPI ISL 487091|B.1.246|Nigeria|2020-05-13	Africa|hCoV-19/South Africa/KRISP-K002196/2020|EPI ISL 515594|B.1.1.273|South Africa|2020-07-05	0.0006387417	Africa
Africa|hCoV-19/Nigeria/OY260-CV55/2020|EPI ISL 487101|B.1.265|Nigeria|2020-05-16	Africa|hCoV-19/South Africa/KRISP-K002196/2020|EPI ISL 515594|B.1.1.273|South Africa|2020-07-05	0.0005378190	Africa
Africa|hCoV-19/Nigeria/OY592-CV167/2020|EPI ISL 527898|B.1.265|Nigeria|2020-06-10	Africa|hCoV-19/South Africa/KRISP-K002196/2020|EPI ISL 515594|B.1.1.273|South Africa|2020-07-05	0.0006387782	Africa
Africa|hCoV-19/Nigeria/OY595-CV168/2020|EPI ISL 527899|B.1.265|Nigeria|2020-06-09	Africa|hCoV-19/South Africa/KRISP-K002196/2020|EPI ISL 515594|B.1.1.273|South Africa|2020-07-05	0.0006603274	Africa
Africa|hCoV-19/Nigeria/OY598-CV169/2020|EPI ISL 527900|B.1.1|Nigeria|2020-06-09	Africa|hCoV-19/South Africa/KRISP-K002196/2020|EPI ISL 515594|B.1.1.273|South Africa|2020-07-05	0.0004472656	Africa
Africa|hCoV-19/Nigeria/OY605-CV170/2020|EPI ISL 527901|B.1.1|Nigeria|2020-06-12	Africa|hCoV-19/South Africa/KRISP-K002196/2020|EPI ISL 515594|B.1.1.273|South Africa|2020-07-05	0.0004705311	Africa
Africa|hCoV-19/Nigeria/OY608-CV172/2020|EPI ISL 527903|B.1.1|Nigeria|2020-06-11	Africa|hCoV-19/South Africa/KRISP-K002196/2020|EPI ISL 515594|B.1.1.273|South Africa|2020-07-05	0.0003392918	Africa
Africa|hCoV-19/Nigeria/OY612-CV173/2020|EPI ISL 527904|B.1.1|Nigeria|2020-06-13	Africa|hCoV-19/South Africa/KRISP-K002196/2020|EPI ISL 515594|B.1.1.273|South Africa|2020-07-05	0.0003363605	Africa
Africa|hCoV-19/Nigeria/OY616-CV174/2020|EPI ISL 527905|B.1.1|Nigeria|2020-06-12	Africa|hCoV-19/South Africa/KRISP-K002196/2020|EPI ISL 515594|B.1.1.273|South Africa|2020-07-05	0.0004712283	Africa
Africa|hCoV-19/Nigeria/OY625-CV182/2020|EPI ISL 527909|B.1.1|Nigeria|2020-06-13	Africa|hCoV-19/South Africa/KRISP-K002196/2020|EPI ISL 515594|B.1.1.273|South Africa|2020-07-05	0.0003400773	Africa
Africa|hCoV-19/Nigeria/OY626-CV183/2020|EPI ISL 527910|B.1.1|Nigeria|2020-06-13	Africa|hCoV-19/South Africa/KRISP-K002196/2020|EPI ISL 515594|B.1.1.273|South Africa|2020-07-05	0.0003387985	Africa
Africa|hCoV-19/Nigeria/OY627-CV184/2020|EPI ISL 527911|B.1.1|Nigeria|2020-06-13	Africa|hCoV-19/South Africa/KRISP-K002196/2020|EPI ISL 515594|B.1.1.273|South Africa|2020-07-05	0.0002016847	Africa
Africa|hCoV-19/Nigeria/OY628-CV185/2020|EPI ISL 527912|B.1.1|Nigeria|2020-06-13	Africa|hCoV-19/South Africa/KRISP-K002196/2020|EPI ISL 515594|B.1.1.273|South Africa|2020-07-05	0.0004369411	Africa
Africa|hCoV-19/Nigeria/OY633-CV189/2020|EPI ISL 527914|B.1.1.71|Nigeria|2020-06-16	Africa|hCoV-19/South Africa/KRISP-K002196/2020|EPI ISL 515594|B.1.1.273|South Africa|2020-07-05	0.0004033046	Africa
Africa|hCoV-19/Nigeria/OY636-CV192/2020|EPI ISL 527915|B.1.1|Nigeria|2020-06-17	Africa|hCoV-19/South Africa/KRISP-K002196/2020|EPI ISL 515594|B.1.1.273|South Africa|2020-07-05	0.0003024338	Africa
Africa|hCoV-19/Senegal/003/2020|EPI ISL 418206|B.1.356|Senegal|2020-02-28	Africa|hCoV-19/South Africa/KRISP-K002196/2020|EPI ISL 515594|B.1.1.273|South Africa|2020-07-05	0.0004043195	Africa
Africa|hCoV-19/Senegal/016/2020|EPI ISL 418207|B.1.356|Senegal|2020-03-02	Africa|hCoV-19/South Africa/KRISP-K002196/2020|EPI ISL 515594|B.1.1.273|South Africa|2020-07-05	0.0004033141	Africa
Africa|hCoV-19/Senegal/020/2020|EPI ISL 418208|B.1.356|Senegal|2020-03-04	Africa|hCoV-19/South Africa/KRISP-K002196/2020|EPI ISL 515594|B.1.1.273|South Africa|2020-07-05	0.0004044421	Africa
Africa|hCoV-19/Senegal/026/2020|EPI ISL 418209|B.1.356|Senegal|2020-03-03	Africa|hCoV-19/South Africa/KRISP-K002196/2020|EPI ISL 515594|B.1.1.273|South Africa|2020-07-05	0.0004369325	Africa
Africa|hCoV-19/Senegal/073/2020|EPI ISL 418210|B.1|Senegal|2020-03-10	Africa|hCoV-19/South Africa/KRISP-K002196/2020|EPI ISL 515594|B.1.1.273|South Africa|2020-07-05	0.0003024672	Africa
Africa|hCoV-19/Senegal/082/2020|EPI ISL 418211|B.1|Senegal|2020-03-11	Africa|hCoV-19/South Africa/KRISP-K002196/2020|EPI ISL 515594|B.1.1.273|South Africa|2020-07-05	0.0003026096	Africa
Africa|hCoV-19/Senegal/087/2020|EPI ISL 418212|B.1|Senegal|2020-03-11	Africa|hCoV-19/South Africa/KRISP-K002196/2020|EPI ISL 515594|B.1.1.273|South Africa|2020-07-05	0.0003033745	Africa
Africa|hCoV-19/Senegal/094/2020|EPI ISL 418213|B.1|Senegal|2020-03-12	Africa|hCoV-19/South Africa/KRISP-K002196/2020|EPI ISL 515594|B.1.1.273|South Africa|2020-07-05	0.0003363980	Africa
Africa|hCoV-19/Senegal/102/2020|EPI ISL 418214|B.1|Senegal|2020-03-12	Africa|hCoV-19/South Africa/KRISP-K002196/2020|EPI ISL 515594|B.1.1.273|South Africa|2020-07-05	0.0003140868	Africa
Africa|hCoV-19/Senegal/119/2020|EPI ISL 418215|B.1|Senegal|2020-03-12	Africa|hCoV-19/South Africa/KRISP-K002196/2020|EPI ISL 515594|B.1.1.273|South Africa|2020-07-05	0.0003725714	Africa
Africa|hCoV-19/Senegal/1351/2020|EPI ISL 480556|B.6|Senegal|2020-03-28	Africa|hCoV-19/South Africa/KRISP-K002196/2020|EPI ISL 515594|B.1.1.273|South Africa|2020-07-05	0.0005727669	Africa
Africa|hCoV-19/Senegal/136/2020|EPI ISL 418216|A.2|Senegal|2020-03-13	Africa|hCoV-19/South Africa/KRISP-K002196/2020|EPI ISL 515594|B.1.1.273|South Africa|2020-07-05	0.0006723598	Africa
Africa|hCoV-19/Senegal/139/2020|EPI ISL 418217|B.1|Senegal|2020-03-13	Africa|hCoV-19/South Africa/KRISP-K002196/2020|EPI ISL 515594|B.1.1.273|South Africa|2020-07-05	0.0003382227	Africa
Africa|hCoV-19/Senegal/1683/2020|EPI ISL 480783|B.1|Senegal|2020-03-31	Africa|hCoV-19/South Africa/KRISP-K002196/2020|EPI ISL 515594|B.1.1.273|South Africa|2020-07-05	0.0003368705	Africa
Africa|hCoV-19/Senegal/1749/2020|EPI ISL 480787|B.1|Senegal|2020-03-31	Africa|hCoV-19/South Africa/KRISP-K002196/2020|EPI ISL 515594|B.1.1.273|South Africa|2020-07-05	0.0003375788	Africa
Africa|hCoV-19/Senegal/1966/2020|EPI ISL 480789|A.11|Senegal|2020-04-01	Africa|hCoV-19/South Africa/KRISP-K002196/2020|EPI ISL 515594|B.1.1.273|South Africa|2020-07-05	0.0006390042	Africa
Africa|hCoV-19/Senegal/2840/2020|EPI ISL 481220|B.1|Senegal|2020-04-06	Africa|hCoV-19/South Africa/KRISP-K002196/2020|EPI ISL 515594|B.1.1.273|South Africa|2020-07-05	0.0005533259	Africa
Africa|hCoV-19/Senegal/2865/2020|EPI ISL 481234|B.1|Senegal|2020-04-07	Africa|hCoV-19/South Africa/KRISP-K002196/2020|EPI ISL 515594|B.1.1.273|South Africa|2020-07-05	0.0005483224	Africa
Africa|hCoV-19/Senegal/306/2020|EPI ISL 420069|B.3|Senegal|2020-03-17	Africa|hCoV-19/South Africa/KRISP-K002196/2020|EPI ISL 515594|B.1.1.273|South Africa|2020-07-05	0.0004705648	Africa
Africa|hCoV-19/Senegal/315/2020|EPI ISL 420070|B.1|Senegal|2020-03-17	Africa|hCoV-19/South Africa/KRISP-K002196/2020|EPI ISL 515594|B.1.1.273|South Africa|2020-07-05	0.0003696810	Africa
Africa|hCoV-19/Senegal/328/2020|EPI ISL 420071|B.1|Senegal|2020-03-17	Africa|hCoV-19/South Africa/KRISP-K002196/2020|EPI ISL 515594|B.1.1.273|South Africa|2020-07-05	0.0006175697	Africa
Africa|hCoV-19/Senegal/3331/2020|EPI ISL 481235|B.1.5|Senegal|2020-04-09	Africa|hCoV-19/South Africa/KRISP-K002196/2020|EPI ISL 515594|B.1.1.273|South Africa|2020-07-05	0.0003026880	Africa
Africa|hCoV-19/Senegal/370/2020|EPI ISL 420072|B.1|Senegal|2020-03-18	Africa|hCoV-19/South Africa/KRISP-K002196/2020|EPI ISL 515594|B.1.1.273|South Africa|2020-07-05	0.0004043507	Africa
Africa|hCoV-19/Senegal/382/2020|EPI ISL 420073|B.1|Senegal|2020-03-19	Africa|hCoV-19/South Africa/KRISP-K002196/2020|EPI ISL 515594|B.1.1.273|South Africa|2020-07-05	0.0004033492	Africa
Africa|hCoV-19/Senegal/45436/2020|EPI ISL 498238|B.1.1|Senegal|2020-05-27	Africa|hCoV-19/South Africa/KRISP-K002196/2020|EPI ISL 515594|B.1.1.273|South Africa|2020-07-05	0.0002689320	Africa
Africa|hCoV-19/Senegal/45557/2020|EPI ISL 498239|B.1.1|Senegal|2020-05-27	Africa|hCoV-19/South Africa/KRISP-K002196/2020|EPI ISL 515594|B.1.1.273|South Africa|2020-07-05	0.0003725261	Africa
Africa|hCoV-19/Senegal/52357/2020|EPI ISL 498240|B.1.5.12|Senegal|2020-06-03	Africa|hCoV-19/South Africa/KRISP-K002196/2020|EPI ISL 515594|B.1.1.273|South Africa|2020-07-05	0.0006012787	Africa
Africa|hCoV-19/Senegal/52907/2020|EPI ISL 498241|B.1.5.12|Senegal|2020-06-05	Africa|hCoV-19/South Africa/KRISP-K002196/2020|EPI ISL 515594|B.1.1.273|South Africa|2020-07-05	0.0007994135	Africa
Africa|hCoV-19/Senegal/55499/2020|EPI ISL 498242|B.1.5|Senegal|2020-06-07	Africa|hCoV-19/South Africa/KRISP-K002196/2020|EPI ISL 515594|B.1.1.273|South Africa|2020-07-05	0.0004040429	Africa
Africa|hCoV-19/Senegal/55703/2020|EPI ISL 477148|B.1.356|Senegal|2020-06-07	Africa|hCoV-19/South Africa/KRISP-K002196/2020|EPI ISL 515594|B.1.1.273|South Africa|2020-07-05	0.0005219771	Africa
Africa|hCoV-19/Senegal/55728/2020|EPI ISL 477150|B.1.5.12|Senegal|2020-06-07	Africa|hCoV-19/South Africa/KRISP-K002196/2020|EPI ISL 515594|B.1.1.273|South Africa|2020-07-05	0.0004746350	Africa
Africa|hCoV-19/Senegal/55738/2020|EPI ISL 477141|B.1.5.12|Senegal|2020-06-07	Africa|hCoV-19/South Africa/KRISP-K002196/2020|EPI ISL 515594|B.1.1.273|South Africa|2020-07-05	0.0006229163	Africa
Africa|hCoV-19/Senegal/55752/2020|EPI ISL 477149|B.1.5.12|Senegal|2020-06-07	Africa|hCoV-19/South Africa/KRISP-K002196/2020|EPI ISL 515594|B.1.1.273|South Africa|2020-07-05	0.0004437834	Africa
Africa|hCoV-19/Senegal/57065/2020|EPI ISL 476148|B.1.1.44|Senegal|2020-06-09	Africa|hCoV-19/South Africa/KRISP-K002196/2020|EPI ISL 515594|B.1.1.273|South Africa|2020-07-05	0.0003367105	Africa
Africa|hCoV-19/Senegal/5718/2020|EPI ISL 481236|B.1|Senegal|2020-04-18	Africa|hCoV-19/South Africa/KRISP-K002196/2020|EPI ISL 515594|B.1.1.273|South Africa|2020-07-05	0.0004053807	Africa
Africa|hCoV-19/Senegal/57273/2020|EPI ISL 498243|B.1.5.12|Senegal|2020-06-07	Africa|hCoV-19/South Africa/KRISP-K002196/2020|EPI ISL 515594|B.1.1.273|South Africa|2020-07-05	0.0004705791	Africa
Africa|hCoV-19/Senegal/57476/2020|EPI ISL 476149|B.1.5.12|Senegal|2020-06-06	Africa|hCoV-19/South Africa/KRISP-K002196/2020|EPI ISL 515594|B.1.1.273|South Africa|2020-07-05	0.0006085293	Africa
Africa|hCoV-19/Senegal/57503/2020|EPI ISL 498244|B.1.5.12|Senegal|2020-06-09	Africa|hCoV-19/South Africa/KRISP-K002196/2020|EPI ISL 515594|B.1.1.273|South Africa|2020-07-05	0.0006011365	Africa
Africa|hCoV-19/Senegal/57540/2020|EPI ISL 476491|B.1.5.12|Senegal|2020-06-09	Africa|hCoV-19/South Africa/KRISP-K002196/2020|EPI ISL 515594|B.1.1.273|South Africa|2020-07-05	0.0006797228	Africa
Africa|hCoV-19/Senegal/5766/2020|EPI ISL 481237|B.1.5.12|Senegal|2020-04-17	Africa|hCoV-19/South Africa/KRISP-K002196/2020|EPI ISL 515594|B.1.1.273|South Africa|2020-07-05	0.0004705837	Africa
Africa|hCoV-19/Senegal/5770/2020|EPI ISL 481238|B.1|Senegal|2020-04-17	Africa|hCoV-19/South Africa/KRISP-K002196/2020|EPI ISL 515594|B.1.1.273|South Africa|2020-07-05	0.0003840570	Africa
Africa|hCoV-19/Senegal/5785/2020|EPI ISL 481239|B.1.5.12|Senegal|2020-04-17	Africa|hCoV-19/South Africa/KRISP-K002196/2020|EPI ISL 515594|B.1.1.273|South Africa|2020-07-05	0.0004370897	Africa
Africa|hCoV-19/Senegal/5971/2020|EPI ISL 481240|B.1.5|Senegal|2020-04-18	Africa|hCoV-19/South Africa/KRISP-K002196/2020|EPI ISL 515594|B.1.1.273|South Africa|2020-07-05	0.0003721193	Africa
Africa|hCoV-19/Senegal/5986/2020|EPI ISL 481243|B.1|Senegal|2020-04-18	Africa|hCoV-19/South Africa/KRISP-K002196/2020|EPI ISL 515594|B.1.1.273|South Africa|2020-07-05	0.0004370751	Africa
Africa|hCoV-19/Senegal/600/2020|EPI ISL 420074|B.1.5|Senegal|2020-03-20	Africa|hCoV-19/South Africa/KRISP-K002196/2020|EPI ISL 515594|B.1.1.273|South Africa|2020-07-05	0.0003360827	Africa
Africa|hCoV-19/Senegal/611/2020|EPI ISL 420076|B.1|Senegal|2020-03-20	Africa|hCoV-19/South Africa/KRISP-K002196/2020|EPI ISL 515594|B.1.1.273|South Africa|2020-07-05	0.0003697132	Africa
Africa|hCoV-19/Senegal/618/2020|EPI ISL 420077|A|Senegal|2020-03-20	Africa|hCoV-19/South Africa/KRISP-K002196/2020|EPI ISL 515594|B.1.1.273|South Africa|2020-07-05	0.0006050872	Africa
Africa|hCoV-19/Senegal/620/2020|EPI ISL 420078|A.11|Senegal|2020-03-20	Africa|hCoV-19/South Africa/KRISP-K002196/2020|EPI ISL 515594|B.1.1.273|South Africa|2020-07-05	0.0006064937	Africa
Africa|hCoV-19/Senegal/62365/2020|EPI ISL 476492|B.1.5.12|Senegal|2020-06-10	Africa|hCoV-19/South Africa/KRISP-K002196/2020|EPI ISL 515594|B.1.1.273|South Africa|2020-07-05	0.0004369530	Africa
Africa|hCoV-19/Senegal/62368/2020|EPI ISL 476493|B.1.1|Senegal|2020-06-10	Africa|hCoV-19/South Africa/KRISP-K002196/2020|EPI ISL 515594|B.1.1.273|South Africa|2020-07-05	0.0002016055	Africa
Africa|hCoV-19/Senegal/62431/2020|EPI ISL 498247|B.1.5.12|Senegal|2020-06-10	Africa|hCoV-19/South Africa/KRISP-K002196/2020|EPI ISL 515594|B.1.1.273|South Africa|2020-07-05	0.0004435108	Africa
Africa|hCoV-19/Senegal/62872/2020|EPI ISL 476494|B.1.5.12|Senegal|2020-06-11	Africa|hCoV-19/South Africa/KRISP-K002196/2020|EPI ISL 515594|B.1.1.273|South Africa|2020-07-05	0.0004378903	Africa
Africa|hCoV-19/Senegal/62874/2020|EPI ISL 476495|B.1.5.12|Senegal|2020-06-11	Africa|hCoV-19/South Africa/KRISP-K002196/2020|EPI ISL 515594|B.1.1.273|South Africa|2020-07-05	0.0005056975	Africa
Africa|hCoV-19/Senegal/63263/2020|EPI ISL 498249|B.1.5.12|Senegal|2020-06-11	Africa|hCoV-19/South Africa/KRISP-K002196/2020|EPI ISL 515594|B.1.1.273|South Africa|2020-07-05	0.0004393685	Africa
Africa|hCoV-19/Senegal/63728/2020|EPI ISL 476497|B.1.356|Senegal|2020-06-12	Africa|hCoV-19/South Africa/KRISP-K002196/2020|EPI ISL 515594|B.1.1.273|South Africa|2020-07-05	0.0005122811	Africa
Africa|hCoV-19/Senegal/63742/2020|EPI ISL 476514|B.1.5.12|Senegal|2020-06-12	Africa|hCoV-19/South Africa/KRISP-K002196/2020|EPI ISL 515594|B.1.1.273|South Africa|2020-07-05	0.0004705834	Africa
Africa|hCoV-19/Senegal/640/2020|EPI ISL 420079|B.1|Senegal|2020-03-20	Africa|hCoV-19/South Africa/KRISP-K002196/2020|EPI ISL 515594|B.1.1.273|South Africa|2020-07-05	0.0006210507	Africa
Africa|hCoV-19/Senegal/64033/2020|EPI ISL 485715|B.1.5|Senegal|2020-06-12	Africa|hCoV-19/South Africa/KRISP-K002196/2020|EPI ISL 515594|B.1.1.273|South Africa|2020-07-05	0.0004369530	Africa
Africa|hCoV-19/Senegal/64076/2020|EPI ISL 485716|B.1|Senegal|2020-06-12	Africa|hCoV-19/South Africa/KRISP-K002196/2020|EPI ISL 515594|B.1.1.273|South Africa|2020-07-05	0.0007061292	Africa
Africa|hCoV-19/Senegal/64096/2020|EPI ISL 485717|B.1.5.12|Senegal|2020-06-12	Africa|hCoV-19/South Africa/KRISP-K002196/2020|EPI ISL 515594|B.1.1.273|South Africa|2020-07-05	0.0004740823	Africa
Africa|hCoV-19/Senegal/64101/2020|EPI ISL 476516|B.1.5.12|Senegal|2020-06-12	Africa|hCoV-19/South Africa/KRISP-K002196/2020|EPI ISL 515594|B.1.1.273|South Africa|2020-07-05	0.0004723457	Africa
Africa|hCoV-19/Senegal/64163/2020|EPI ISL 477159|B.1.5.12|Senegal|2020-06-12	Africa|hCoV-19/South Africa/KRISP-K002196/2020|EPI ISL 515594|B.1.1.273|South Africa|2020-07-05	0.0006543213	Africa
Africa|hCoV-19/Senegal/64166/2020|EPI ISL 476558|B.1.5.12|Senegal|2020-06-12	Africa|hCoV-19/South Africa/KRISP-K002196/2020|EPI ISL 515594|B.1.1.273|South Africa|2020-07-05	0.0006413215	Africa
Africa|hCoV-19/Senegal/6427/2020|EPI ISL 486873|B.1.5|Senegal|2020-04-20	Africa|hCoV-19/South Africa/KRISP-K002196/2020|EPI ISL 515594|B.1.1.273|South Africa|2020-07-05	0.0003367570	Africa
Africa|hCoV-19/Senegal/6430/2020|EPI ISL 486872|B.1.1|Senegal|2020-04-11	Africa|hCoV-19/South Africa/KRISP-K002196/2020|EPI ISL 515594|B.1.1.273|South Africa|2020-07-05	0.0002022871	Africa
Africa|hCoV-19/Senegal/64709/2020|EPI ISL 476560|B.1.5.12|Senegal|2020-06-13	Africa|hCoV-19/South Africa/KRISP-K002196/2020|EPI ISL 515594|B.1.1.273|South Africa|2020-07-05	0.0009753949	Africa
Africa|hCoV-19/Senegal/64716/2020|EPI ISL 498250|B.1.5.12|Senegal|2020-06-13	Africa|hCoV-19/South Africa/KRISP-K002196/2020|EPI ISL 515594|B.1.1.273|South Africa|2020-07-05	0.0004383036	Africa
Africa|hCoV-19/Senegal/64729/2020|EPI ISL 477155|B.1.1.44|Senegal|2020-06-11	Africa|hCoV-19/South Africa/KRISP-K002196/2020|EPI ISL 515594|B.1.1.273|South Africa|2020-07-05	0.0004054516	Africa
Africa|hCoV-19/Senegal/64763/2020|EPI ISL 476562|B.1.292|Senegal|2020-06-13	Africa|hCoV-19/South Africa/KRISP-K002196/2020|EPI ISL 515594|B.1.1.273|South Africa|2020-07-05	0.0004369704	Africa
Africa|hCoV-19/Senegal/64766/2020|EPI ISL 476564|B.1.5.12|Senegal|2020-06-13	Africa|hCoV-19/South Africa/KRISP-K002196/2020|EPI ISL 515594|B.1.1.273|South Africa|2020-07-05	0.0005041631	Africa
Africa|hCoV-19/Senegal/64771/2020|EPI ISL 482874|B.1.1.44|Senegal|2020-06-13	Africa|hCoV-19/South Africa/KRISP-K002196/2020|EPI ISL 515594|B.1.1.273|South Africa|2020-07-05	0.0004033533	Africa
Africa|hCoV-19/Senegal/64772/2020|EPI ISL 477154|B.1.5.12|Senegal|2020-06-13	Africa|hCoV-19/South Africa/KRISP-K002196/2020|EPI ISL 515594|B.1.1.273|South Africa|2020-07-05	0.0005885945	Africa
Africa|hCoV-19/Senegal/6481/2020|EPI ISL 486871|B.1.5|Senegal|2020-04-21	Africa|hCoV-19/South Africa/KRISP-K002196/2020|EPI ISL 515594|B.1.1.273|South Africa|2020-07-05	0.0003034635	Africa
Africa|hCoV-19/Senegal/64916/2020|EPI ISL 477156|B.1.5.12|Senegal|2020-06-13	Africa|hCoV-19/South Africa/KRISP-K002196/2020|EPI ISL 515594|B.1.1.273|South Africa|2020-07-05	0.0004729650	Africa
Africa|hCoV-19/Senegal/64932/2020|EPI ISL 476569|B.1.1.44|Senegal|2020-06-13	Africa|hCoV-19/South Africa/KRISP-K002196/2020|EPI ISL 515594|B.1.1.273|South Africa|2020-07-05	0.0002688905	Africa
Africa|hCoV-19/Senegal/64969/2020|EPI ISL 476570|B.1.5.12|Senegal|2020-06-13	Africa|hCoV-19/South Africa/KRISP-K002196/2020|EPI ISL 515594|B.1.1.273|South Africa|2020-07-05	0.0007287297	Africa
Africa|hCoV-19/Senegal/65030/2020|EPI ISL 476572|B.1.5.12|Senegal|2020-06-14	Africa|hCoV-19/South Africa/KRISP-K002196/2020|EPI ISL 515594|B.1.1.273|South Africa|2020-07-05	0.0004369235	Africa
Africa|hCoV-19/Senegal/65052/2020|EPI ISL 476574|B.1.5|Senegal|2020-06-13	Africa|hCoV-19/South Africa/KRISP-K002196/2020|EPI ISL 515594|B.1.1.273|South Africa|2020-07-05	0.0004052573	Africa
Africa|hCoV-19/Senegal/65428/2020|EPI ISL 485712|B.1.5.12|Senegal|2020-06-14	Africa|hCoV-19/South Africa/KRISP-K002196/2020|EPI ISL 515594|B.1.1.273|South Africa|2020-07-05	0.0006416811	Africa
Africa|hCoV-19/Senegal/65481/2020|EPI ISL 477151|B.1.1|Senegal|2020-06-14	Africa|hCoV-19/South Africa/KRISP-K002196/2020|EPI ISL 515594|B.1.1.273|South Africa|2020-07-05	0.0003445799	Africa
Africa|hCoV-19/Senegal/65548/2020|EPI ISL 477153|B.1.5.12|Senegal|2020-06-14	Africa|hCoV-19/South Africa/KRISP-K002196/2020|EPI ISL 515594|B.1.1.273|South Africa|2020-07-05	0.0005901736	Africa
Africa|hCoV-19/Senegal/65601/2020|EPI ISL 485713|B.1.5.12|Senegal|2020-06-14	Africa|hCoV-19/South Africa/KRISP-K002196/2020|EPI ISL 515594|B.1.1.273|South Africa|2020-07-05	0.0004369338	Africa
Africa|hCoV-19/Senegal/659/2020|EPI ISL 480554|B.1|Senegal|2020-03-21	Africa|hCoV-19/South Africa/KRISP-K002196/2020|EPI ISL 515594|B.1.1.273|South Africa|2020-07-05	0.0004043972	Africa
Africa|hCoV-19/Senegal/6597/2020|EPI ISL 486870|B.1.356|Senegal|2020-04-23	Africa|hCoV-19/South Africa/KRISP-K002196/2020|EPI ISL 515594|B.1.1.273|South Africa|2020-07-05	0.0004369325	Africa
Africa|hCoV-19/Senegal/6619/2020|EPI ISL 498230|B.1|Senegal|2020-04-21	Africa|hCoV-19/South Africa/KRISP-K002196/2020|EPI ISL 515594|B.1.1.273|South Africa|2020-07-05	0.0004033060	Africa
Africa|hCoV-19/Senegal/6626/2020|EPI ISL 498229|B.1|Senegal|2020-04-21	Africa|hCoV-19/South Africa/KRISP-K002196/2020|EPI ISL 515594|B.1.1.273|South Africa|2020-07-05	0.0004371631	Africa
Africa|hCoV-19/Senegal/66298/2020|EPI ISL 485708|B.1.5.12|Senegal|2020-06-15	Africa|hCoV-19/South Africa/KRISP-K002196/2020|EPI ISL 515594|B.1.1.273|South Africa|2020-07-05	0.0006388274	Africa
Africa|hCoV-19/Senegal/66443/2020|EPI ISL 485711|B.1.1|Senegal|2020-06-15	Africa|hCoV-19/South Africa/KRISP-K002196/2020|EPI ISL 515594|B.1.1.273|South Africa|2020-07-05	0.0004419999	Africa
Africa|hCoV-19/Senegal/66458/2020|EPI ISL 485710|B.1.1|Senegal|2020-06-15	Africa|hCoV-19/South Africa/KRISP-K002196/2020|EPI ISL 515594|B.1.1.273|South Africa|2020-07-05	0.0002352214	Africa
Africa|hCoV-19/Senegal/6751/2020|EPI ISL 486859|B.1.1|Senegal|2020-04-21	Africa|hCoV-19/South Africa/KRISP-K002196/2020|EPI ISL 515594|B.1.1.273|South Africa|2020-07-05	0.0003061041	Africa
Africa|hCoV-19/Senegal/6762/2020|EPI ISL 486869|B.1.5.12|Senegal|2020-04-21	Africa|hCoV-19/South Africa/KRISP-K002196/2020|EPI ISL 515594|B.1.1.273|South Africa|2020-07-05	0.0006299802	Africa
Africa|hCoV-19/Senegal/68303/2020|EPI ISL 477143|B.1.5.12|Senegal|2020-06-17	Africa|hCoV-19/South Africa/KRISP-K002196/2020|EPI ISL 515594|B.1.1.273|South Africa|2020-07-05	0.0004742866	Africa
Africa|hCoV-19/Senegal/68349/2020|EPI ISL 485635|B.1.5.12|Senegal|2020-06-18	Africa|hCoV-19/South Africa/KRISP-K002196/2020|EPI ISL 515594|B.1.1.273|South Africa|2020-07-05	0.0005714213	Africa
Africa|hCoV-19/Senegal/6837/2020|EPI ISL 486868|B.1.272|Senegal|2020-04-21	Africa|hCoV-19/South Africa/KRISP-K002196/2020|EPI ISL 515594|B.1.1.273|South Africa|2020-07-05	0.0005092021	Africa
Africa|hCoV-19/Senegal/6839/2020|EPI ISL 486867|B.1|Senegal|2020-04-23	Africa|hCoV-19/South Africa/KRISP-K002196/2020|EPI ISL 515594|B.1.1.273|South Africa|2020-07-05	0.0004392735	Africa
Africa|hCoV-19/Senegal/68458/2020|EPI ISL 482878|B.1.1|Senegal|2020-06-18	Africa|hCoV-19/South Africa/KRISP-K002196/2020|EPI ISL 515594|B.1.1.273|South Africa|2020-07-05	0.0002352214	Africa
Africa|hCoV-19/Senegal/6847/2020|EPI ISL 486865|B.1.272|Senegal|2020-04-02	Africa|hCoV-19/South Africa/KRISP-K002196/2020|EPI ISL 515594|B.1.1.273|South Africa|2020-07-05	0.0004705726	Africa
Africa|hCoV-19/Senegal/68488/2020|EPI ISL 482877|B.1.356|Senegal|2020-06-17	Africa|hCoV-19/South Africa/KRISP-K002196/2020|EPI ISL 515594|B.1.1.273|South Africa|2020-07-05	0.0005714193	Africa
Africa|hCoV-19/Senegal/68525/2020|EPI ISL 477142|B.1.1|Senegal|2020-06-17	Africa|hCoV-19/South Africa/KRISP-K002196/2020|EPI ISL 515594|B.1.1.273|South Africa|2020-07-05	0.0004485630	Africa
Africa|hCoV-19/Senegal/68548/2020|EPI ISL 482876|B.1.5.12|Senegal|2020-06-17	Africa|hCoV-19/South Africa/KRISP-K002196/2020|EPI ISL 515594|B.1.1.273|South Africa|2020-07-05	0.0004425886	Africa
Africa|hCoV-19/Senegal/68550/2020|EPI ISL 482875|B.1.5.12|Senegal|2020-06-16	Africa|hCoV-19/South Africa/KRISP-K002196/2020|EPI ISL 515594|B.1.1.273|South Africa|2020-07-05	0.0004376590	Africa
Africa|hCoV-19/Senegal/6914/2020|EPI ISL 498237|B.1.5|Senegal|2020-04-24	Africa|hCoV-19/South Africa/KRISP-K002196/2020|EPI ISL 515594|B.1.1.273|South Africa|2020-07-05	0.0004806350	Africa
Africa|hCoV-19/Senegal/6934/2020|EPI ISL 498235|B.1.5.12|Senegal|2020-04-22	Africa|hCoV-19/South Africa/KRISP-K002196/2020|EPI ISL 515594|B.1.1.273|South Africa|2020-07-05	0.0005749660	Africa
Africa|hCoV-19/Senegal/70339/2020|EPI ISL 477146|B.1.5.12|Senegal|2020-06-20	Africa|hCoV-19/South Africa/KRISP-K002196/2020|EPI ISL 515594|B.1.1.273|South Africa|2020-07-05	0.0005151205	Africa
Africa|hCoV-19/Senegal/70427/2020|EPI ISL 477144|B.1.5.12|Senegal|2020-06-20	Africa|hCoV-19/South Africa/KRISP-K002196/2020|EPI ISL 515594|B.1.1.273|South Africa|2020-07-05	0.0005163384	Africa
Africa|hCoV-19/Senegal/70440/2020|EPI ISL 477145|B.1.5.12|Senegal|2020-06-19	Africa|hCoV-19/South Africa/KRISP-K002196/2020|EPI ISL 515594|B.1.1.273|South Africa|2020-07-05	0.0005864912	Africa
Africa|hCoV-19/Senegal/83493/2020|EPI ISL 498252|B.1.1.44|Senegal|2020-07-09	Africa|hCoV-19/South Africa/KRISP-K002196/2020|EPI ISL 515594|B.1.1.273|South Africa|2020-07-05	0.0005174206	Africa
Africa|hCoV-19/Senegal/9068/2020|EPI ISL 498236|B.1.356|Senegal|2020-04-24	Africa|hCoV-19/South Africa/KRISP-K002196/2020|EPI ISL 515594|B.1.1.273|South Africa|2020-07-05	0.0004373438	Africa
Africa|hCoV-19/Senegal/9250/2020|EPI ISL 486866|B.1.1|Senegal|2020-04-22	Africa|hCoV-19/South Africa/KRISP-K002196/2020|EPI ISL 515594|B.1.1.273|South Africa|2020-07-05	0.0004369324	Africa
Africa|hCoV-19/Senegal/9256/2020|EPI ISL 486864|B.1.1|Senegal|2020-04-23	Africa|hCoV-19/South Africa/KRISP-K002196/2020|EPI ISL 515594|B.1.1.273|South Africa|2020-07-05	0.0004414016	Africa
Africa|hCoV-19/Senegal/9369/2020|EPI ISL 486863|B.1.5|Senegal|2020-04-25	Africa|hCoV-19/South Africa/KRISP-K002196/2020|EPI ISL 515594|B.1.1.273|South Africa|2020-07-05	0.0003024541	Africa
Africa|hCoV-19/Senegal/9392/2020|EPI ISL 486862|B.1.1|Senegal|2020-04-25	Africa|hCoV-19/South Africa/KRISP-K002196/2020|EPI ISL 515594|B.1.1.273|South Africa|2020-07-05	0.0003376312	Africa
Africa|hCoV-19/Senegal/9439/2020|EPI ISL 486861|B.1.1.44|Senegal|2020-04-25	Africa|hCoV-19/South Africa/KRISP-K002196/2020|EPI ISL 515594|B.1.1.273|South Africa|2020-07-05	0.0002352689	Africa
Africa|hCoV-19/Senegal/9615/2020|EPI ISL 486860|B.1.5.12|Senegal|2020-04-25	Africa|hCoV-19/South Africa/KRISP-K002196/2020|EPI ISL 515594|B.1.1.273|South Africa|2020-07-05	0.0004033060	Africa
Africa|hCoV-19/Senegal/9819/2020|EPI ISL 498233|B.1|Senegal|2020-04-25	Africa|hCoV-19/South Africa/KRISP-K002196/2020|EPI ISL 515594|B.1.1.273|South Africa|2020-07-05	0.0005132750	Africa
Africa|hCoV-19/Senegal/9821/2020|EPI ISL 498232|B.1.356|Senegal|2020-04-25	Africa|hCoV-19/South Africa/KRISP-K002196/2020|EPI ISL 515594|B.1.1.273|South Africa|2020-07-05	0.0004420225	Africa
Africa|hCoV-19/Senegal/9838/2020|EPI ISL 498231|B.1.272|Senegal|2020-04-25	Africa|hCoV-19/South Africa/KRISP-K002196/2020|EPI ISL 515594|B.1.1.273|South Africa|2020-07-05	0.0005424989	Africa
Africa|hCoV-19/Sierra Leone/KGH-G-8548/2020|EPI ISL 512811|B.1|Sierra Leone|2020-03-30	Africa|hCoV-19/South Africa/KRISP-K002196/2020|EPI ISL 515594|B.1.1.273|South Africa|2020-07-05	0.0004033492	Africa
Africa|hCoV-19/Sierra Leone/KGH-G-8549/2020|EPI ISL 512812|B.1.1|Sierra Leone|2020-03-31	Africa|hCoV-19/South Africa/KRISP-K002196/2020|EPI ISL 515594|B.1.1.273|South Africa|2020-07-05	0.0001680012	Africa
Africa|hCoV-19/Sierra Leone/KGH-G-8603/2020|EPI ISL 512813|B.1|Sierra Leone|2020-04-23	Africa|hCoV-19/South Africa/KRISP-K002196/2020|EPI ISL 515594|B.1.1.273|South Africa|2020-07-05	0.0004035079	Africa
Africa|hCoV-19/Sierra Leone/KGH-G-8604/2020|EPI ISL 512814|B.6|Sierra Leone|2020-04-03	Africa|hCoV-19/South Africa/KRISP-K002196/2020|EPI ISL 515594|B.1.1.273|South Africa|2020-07-05	0.0005714577	Africa
Africa|hCoV-19/Sierra Leone/KGH-G-8607/2020|EPI ISL 512815|B.1.1|Sierra Leone|2020-04-03	Africa|hCoV-19/South Africa/KRISP-K002196/2020|EPI ISL 515594|B.1.1.273|South Africa|2020-07-05	0.0002016916	Africa
Africa|hCoV-19/Sierra Leone/KGH-G-8625/2020|EPI ISL 512816|A.12|Sierra Leone|2020-04-10	Africa|hCoV-19/South Africa/KRISP-K002196/2020|EPI ISL 515594|B.1.1.273|South Africa|2020-07-05	0.0008743118	Africa
Africa|hCoV-19/Sierra Leone/KGH-G-8626/2020|EPI ISL 512817|A.12|Sierra Leone|2020-04-10	Africa|hCoV-19/South Africa/KRISP-K002196/2020|EPI ISL 515594|B.1.1.273|South Africa|2020-07-05	0.0007733153	Africa
Africa|hCoV-19/Sierra Leone/KGH-G-8627/2020|EPI ISL 512818|B.1.5|Sierra Leone|2020-04-08	Africa|hCoV-19/South Africa/KRISP-K002196/2020|EPI ISL 515594|B.1.1.273|South Africa|2020-07-05	0.0003360894	Africa
Africa|hCoV-19/Sierra Leone/KGH-G-8668/2020|EPI ISL 512819|A.12|Sierra Leone|2020-04-11	Africa|hCoV-19/South Africa/KRISP-K002196/2020|EPI ISL 515594|B.1.1.273|South Africa|2020-07-05	0.0007586253	Africa
Africa|hCoV-19/Sierra Leone/KGH-G-8669/2020|EPI ISL 512820|A.12|Sierra Leone|2020-04-14	Africa|hCoV-19/South Africa/KRISP-K002196/2020|EPI ISL 515594|B.1.1.273|South Africa|2020-07-05	0.0008069889	Africa
Africa|hCoV-19/South Africa/KRISP-0001/2020|EPI ISL 467431|B|South Africa|2020-03-23	Africa|hCoV-19/South Africa/KRISP-K002196/2020|EPI ISL 515594|B.1.1.273|South Africa|2020-07-05	0.0004041888	Africa
Africa|hCoV-19/South Africa/KRISP-0016/2020|EPI ISL 467432|B.1.106|South Africa|2020-03-28	Africa|hCoV-19/South Africa/KRISP-K002196/2020|EPI ISL 515594|B.1.1.273|South Africa|2020-07-05	0.0003024642	Africa
Africa|hCoV-19/South Africa/KRISP-0017/2020|EPI ISL 467433|B.1.5|South Africa|2020-04-03	Africa|hCoV-19/South Africa/KRISP-K002196/2020|EPI ISL 515594|B.1.1.273|South Africa|2020-07-05	0.0002688517	Africa
Africa|hCoV-19/South Africa/KRISP-0019/2020|EPI ISL 467434|B.1.5|South Africa|2020-04-02	Africa|hCoV-19/South Africa/KRISP-K002196/2020|EPI ISL 515594|B.1.1.273|South Africa|2020-07-05	0.0002688517	Africa
Africa|hCoV-19/South Africa/KRISP-0021/2020|EPI ISL 467435|B.1.5|South Africa|2020-04-02	Africa|hCoV-19/South Africa/KRISP-K002196/2020|EPI ISL 515594|B.1.1.273|South Africa|2020-07-05	0.0003025964	Africa
Africa|hCoV-19/South Africa/KRISP-0024/2020|EPI ISL 467436|B.1.106|South Africa|2020-04-01	Africa|hCoV-19/South Africa/KRISP-K002196/2020|EPI ISL 515594|B.1.1.273|South Africa|2020-07-05	0.0003109485	Africa
Africa|hCoV-19/South Africa/KRISP-0026/2020|EPI ISL 467437|B.1.106|South Africa|2020-04-01	Africa|hCoV-19/South Africa/KRISP-K002196/2020|EPI ISL 515594|B.1.1.273|South Africa|2020-07-05	0.0003027393	Africa
Africa|hCoV-19/South Africa/KRISP-0028/2020|EPI ISL 467438|B.1.106|South Africa|2020-04-02	Africa|hCoV-19/South Africa/KRISP-K002196/2020|EPI ISL 515594|B.1.1.273|South Africa|2020-07-05	0.0003462703	Africa
Africa|hCoV-19/South Africa/KRISP-0029/2020|EPI ISL 467439|B.1.5|South Africa|2020-04-02	Africa|hCoV-19/South Africa/KRISP-K002196/2020|EPI ISL 515594|B.1.1.273|South Africa|2020-07-05	0.0002817350	Africa
Africa|hCoV-19/South Africa/KRISP-0033/2020|EPI ISL 467440|B.1.106|South Africa|2020-04-01	Africa|hCoV-19/South Africa/KRISP-K002196/2020|EPI ISL 515594|B.1.1.273|South Africa|2020-07-05	0.0003060843	Africa
Africa|hCoV-19/South Africa/KRISP-0035/2020|EPI ISL 467441|B.1.5|South Africa|2020-03-27	Africa|hCoV-19/South Africa/KRISP-K002196/2020|EPI ISL 515594|B.1.1.273|South Africa|2020-07-05	0.0002688426	Africa
Africa|hCoV-19/South Africa/KRISP-0041/2020|EPI ISL 467443|B.1.5|South Africa|2020-03-25	Africa|hCoV-19/South Africa/KRISP-K002196/2020|EPI ISL 515594|B.1.1.273|South Africa|2020-07-05	0.0002688426	Africa
Africa|hCoV-19/South Africa/KRISP-005/2020|EPI ISL 455630|B.1.5|South Africa|2020-04-29	Africa|hCoV-19/South Africa/KRISP-K002196/2020|EPI ISL 515594|B.1.1.273|South Africa|2020-07-05	0.0003144925	Africa
Africa|hCoV-19/South Africa/KRISP-0055/2020|EPI ISL 467444|B.1.5|South Africa|2020-03-24	Africa|hCoV-19/South Africa/KRISP-K002196/2020|EPI ISL 515594|B.1.1.273|South Africa|2020-07-05	0.0002688423	Africa
Africa|hCoV-19/South Africa/KRISP-0056/2020|EPI ISL 467445|B.1.5|South Africa|2020-04-04	Africa|hCoV-19/South Africa/KRISP-K002196/2020|EPI ISL 515594|B.1.1.273|South Africa|2020-07-05	0.0003360961	Africa
Africa|hCoV-19/South Africa/KRISP-0057/2020|EPI ISL 467446|B.1.5|South Africa|2020-03-29	Africa|hCoV-19/South Africa/KRISP-K002196/2020|EPI ISL 515594|B.1.1.273|South Africa|2020-07-05	0.0002691320	Africa
Africa|hCoV-19/South Africa/KRISP-0059/2020|EPI ISL 467448|B.1.5|South Africa|2020-04-01	Africa|hCoV-19/South Africa/KRISP-K002196/2020|EPI ISL 515594|B.1.1.273|South Africa|2020-07-05	0.0003066119	Africa
Africa|hCoV-19/South Africa/KRISP-0065/2020|EPI ISL 467449|B.1.106|South Africa|2020-04-04	Africa|hCoV-19/South Africa/KRISP-K002196/2020|EPI ISL 515594|B.1.1.273|South Africa|2020-07-05	0.0003029018	Africa
Africa|hCoV-19/South Africa/KRISP-0066/2020|EPI ISL 467450|B.1.106|South Africa|2020-04-03	Africa|hCoV-19/South Africa/KRISP-K002196/2020|EPI ISL 515594|B.1.1.273|South Africa|2020-07-05	0.0003024540	Africa
Africa|hCoV-19/South Africa/KRISP-0067/2020|EPI ISL 467451|B.1.5|South Africa|2020-04-03	Africa|hCoV-19/South Africa/KRISP-K002196/2020|EPI ISL 515594|B.1.1.273|South Africa|2020-07-05	0.0002688426	Africa
Africa|hCoV-19/South Africa/KRISP-0074/2020|EPI ISL 467452|B.1.106|South Africa|2020-04-04	Africa|hCoV-19/South Africa/KRISP-K002196/2020|EPI ISL 515594|B.1.1.273|South Africa|2020-07-05	0.0003090373	Africa
Africa|hCoV-19/South Africa/KRISP-0075/2020|EPI ISL 467453|B.1.106|South Africa|2020-04-04	Africa|hCoV-19/South Africa/KRISP-K002196/2020|EPI ISL 515594|B.1.1.273|South Africa|2020-07-05	0.0003026168	Africa
Africa|hCoV-19/South Africa/KRISP-0080/2020|EPI ISL 467454|B.1.106|South Africa|2020-04-01	Africa|hCoV-19/South Africa/KRISP-K002196/2020|EPI ISL 515594|B.1.1.273|South Africa|2020-07-05	0.0003024541	Africa
Africa|hCoV-19/South Africa/KRISP-0081/2020|EPI ISL 467455|B.1.106|South Africa|2020-04-06	Africa|hCoV-19/South Africa/KRISP-K002196/2020|EPI ISL 515594|B.1.1.273|South Africa|2020-07-05	0.0003024541	Africa
Africa|hCoV-19/South Africa/KRISP-0084/2020|EPI ISL 467456|B.1.106|South Africa|2020-04-05	Africa|hCoV-19/South Africa/KRISP-K002196/2020|EPI ISL 515594|B.1.1.273|South Africa|2020-07-05	0.0003024541	Africa
Africa|hCoV-19/South Africa/KRISP-0088/2020|EPI ISL 467457|B.1.106|South Africa|2020-04-07	Africa|hCoV-19/South Africa/KRISP-K002196/2020|EPI ISL 515594|B.1.1.273|South Africa|2020-07-05	0.0003024541	Africa
Africa|hCoV-19/South Africa/KRISP-0089/2020|EPI ISL 467458|B.1.106|South Africa|2020-04-05	Africa|hCoV-19/South Africa/KRISP-K002196/2020|EPI ISL 515594|B.1.1.273|South Africa|2020-07-05	0.0003084336	Africa
Africa|hCoV-19/South Africa/KRISP-0090/2020|EPI ISL 467459|B.1.106|South Africa|2020-04-03	Africa|hCoV-19/South Africa/KRISP-K002196/2020|EPI ISL 515594|B.1.1.273|South Africa|2020-07-05	0.0003094724	Africa
Africa|hCoV-19/South Africa/KRISP-0096/2020|EPI ISL 467461|B.1.106|South Africa|2020-04-01	Africa|hCoV-19/South Africa/KRISP-K002196/2020|EPI ISL 515594|B.1.1.273|South Africa|2020-07-05	0.0003048404	Africa
Africa|hCoV-19/South Africa/KRISP-0097/2020|EPI ISL 467462|B.1.106|South Africa|2020-04-01	Africa|hCoV-19/South Africa/KRISP-K002196/2020|EPI ISL 515594|B.1.1.273|South Africa|2020-07-05	0.0003026474	Africa
Africa|hCoV-19/South Africa/KRISP-0111/2020|EPI ISL 467465|B.1.106|South Africa|2020-04-01	Africa|hCoV-19/South Africa/KRISP-K002196/2020|EPI ISL 515594|B.1.1.273|South Africa|2020-07-05	0.0004049702	Africa
Africa|hCoV-19/South Africa/KRISP-0113/2020|EPI ISL 467467|B.1.106|South Africa|2020-04-05	Africa|hCoV-19/South Africa/KRISP-K002196/2020|EPI ISL 515594|B.1.1.273|South Africa|2020-07-05	0.0003360815	Africa
Africa|hCoV-19/South Africa/KRISP-0115/2020|EPI ISL 467468|B.1.5|South Africa|2020-04-04	Africa|hCoV-19/South Africa/KRISP-K002196/2020|EPI ISL 515594|B.1.1.273|South Africa|2020-07-05	0.0002688426	Africa
Africa|hCoV-19/South Africa/KRISP-0118/2020|EPI ISL 467470|B.1.106|South Africa|2020-04-01	Africa|hCoV-19/South Africa/KRISP-K002196/2020|EPI ISL 515594|B.1.1.273|South Africa|2020-07-05	0.0003024642	Africa
Africa|hCoV-19/South Africa/KRISP-0119/2020|EPI ISL 467471|B.1.5|South Africa|2020-04-01	Africa|hCoV-19/South Africa/KRISP-K002196/2020|EPI ISL 515594|B.1.1.273|South Africa|2020-07-05	0.0002688426	Africa
Africa|hCoV-19/South Africa/KRISP-012/2020|EPI ISL 421576|B.1.1.10|South Africa|2020-04-01	Africa|hCoV-19/South Africa/KRISP-K002196/2020|EPI ISL 515594|B.1.1.273|South Africa|2020-07-05	0.0003027419	Africa
Africa|hCoV-19/South Africa/KRISP-0120/2020|EPI ISL 467472|B.1.106|South Africa|2020-04-01	Africa|hCoV-19/South Africa/KRISP-K002196/2020|EPI ISL 515594|B.1.1.273|South Africa|2020-07-05	0.0003360815	Africa
Africa|hCoV-19/South Africa/KRISP-0123/2020|EPI ISL 467475|B.1.5|South Africa|2020-05-14	Africa|hCoV-19/South Africa/KRISP-K002196/2020|EPI ISL 515594|B.1.1.273|South Africa|2020-07-05	0.0003696984	Africa
Africa|hCoV-19/South Africa/KRISP-0124/2020|EPI ISL 467476|B.1.1.57|South Africa|2020-05-13	Africa|hCoV-19/South Africa/KRISP-K002196/2020|EPI ISL 515594|B.1.1.273|South Africa|2020-07-05	0.0002029899	Africa
Africa|hCoV-19/South Africa/KRISP-0125/2020|EPI ISL 467477|B.1.1.52|South Africa|2020-05-13	Africa|hCoV-19/South Africa/KRISP-K002196/2020|EPI ISL 515594|B.1.1.273|South Africa|2020-07-05	0.0002688300	Africa
Africa|hCoV-19/South Africa/KRISP-0126/2020|EPI ISL 467478|B.1.1.40|South Africa|2020-05-13	Africa|hCoV-19/South Africa/KRISP-K002196/2020|EPI ISL 515594|B.1.1.273|South Africa|2020-07-05	0.0003696636	Africa
Africa|hCoV-19/South Africa/KRISP-0127/2020|EPI ISL 467479|B.1.5.19|South Africa|2020-05-13	Africa|hCoV-19/South Africa/KRISP-K002196/2020|EPI ISL 515594|B.1.1.273|South Africa|2020-07-05	0.0003696897	Africa
Africa|hCoV-19/South Africa/KRISP-0128/2020|EPI ISL 467480|B.1.1.57|South Africa|2020-05-13	Africa|hCoV-19/South Africa/KRISP-K002196/2020|EPI ISL 515594|B.1.1.273|South Africa|2020-07-05	0.0002024694	Africa
Africa|hCoV-19/South Africa/KRISP-0129/2020|EPI ISL 467481|B.1.1.52|South Africa|2020-05-13	Africa|hCoV-19/South Africa/KRISP-K002196/2020|EPI ISL 515594|B.1.1.273|South Africa|2020-07-05	0.0003024398	Africa
Africa|hCoV-19/South Africa/KRISP-0130/2020|EPI ISL 467482|B.1.1.57|South Africa|2020-05-13	Africa|hCoV-19/South Africa/KRISP-K002196/2020|EPI ISL 515594|B.1.1.273|South Africa|2020-07-05	0.0002352168	Africa
Africa|hCoV-19/South Africa/KRISP-0131/2020|EPI ISL 467483|B.1.5|South Africa|2020-05-13	Africa|hCoV-19/South Africa/KRISP-K002196/2020|EPI ISL 515594|B.1.1.273|South Africa|2020-07-05	0.0003360827	Africa
Africa|hCoV-19/South Africa/KRISP-0132/2020|EPI ISL 467484|B.1.1.40|South Africa|2020-05-13	Africa|hCoV-19/South Africa/KRISP-K002196/2020|EPI ISL 515594|B.1.1.273|South Africa|2020-07-05	0.0002688182	Africa
Africa|hCoV-19/South Africa/KRISP-0133/2020|EPI ISL 467485|B.1.1.57|South Africa|2020-05-13	Africa|hCoV-19/South Africa/KRISP-K002196/2020|EPI ISL 515594|B.1.1.273|South Africa|2020-07-05	0.0002688299	Africa
Africa|hCoV-19/South Africa/KRISP-0134/2020|EPI ISL 467486|B.1.1.206|South Africa|2020-05-14	Africa|hCoV-19/South Africa/KRISP-K002196/2020|EPI ISL 515594|B.1.1.273|South Africa|2020-07-05	0.0002352112	Africa
Africa|hCoV-19/South Africa/KRISP-0135/2020|EPI ISL 467487|B.1.1.57|South Africa|2020-05-14	Africa|hCoV-19/South Africa/KRISP-K002196/2020|EPI ISL 515594|B.1.1.273|South Africa|2020-07-05	0.0002032718	Africa
Africa|hCoV-19/South Africa/KRISP-0136/2020|EPI ISL 467488|B.1.5|South Africa|2020-05-14	Africa|hCoV-19/South Africa/KRISP-K002196/2020|EPI ISL 515594|B.1.1.273|South Africa|2020-07-05	0.0004033237	Africa
Africa|hCoV-19/South Africa/KRISP-0137/2020|EPI ISL 467489|B.1.1.52|South Africa|2020-05-14	Africa|hCoV-19/South Africa/KRISP-K002196/2020|EPI ISL 515594|B.1.1.273|South Africa|2020-07-05	0.0002688299	Africa
Africa|hCoV-19/South Africa/KRISP-0138/2020|EPI ISL 467490|B.1.1.53|South Africa|2020-05-14	Africa|hCoV-19/South Africa/KRISP-K002196/2020|EPI ISL 515594|B.1.1.273|South Africa|2020-07-05	0.0002688363	Africa
Africa|hCoV-19/South Africa/KRISP-0139/2020|EPI ISL 467491|B.1.1|South Africa|2020-05-16	Africa|hCoV-19/South Africa/KRISP-K002196/2020|EPI ISL 515594|B.1.1.273|South Africa|2020-07-05	0.0002352214	Africa
Africa|hCoV-19/South Africa/KRISP-0143/2020|EPI ISL 467493|B.1.1.56|South Africa|2020-05-21	Africa|hCoV-19/South Africa/KRISP-K002196/2020|EPI ISL 515594|B.1.1.273|South Africa|2020-07-05	0.0001680012	Africa
Africa|hCoV-19/South Africa/KRISP-0144/2020|EPI ISL 467494|B.1.5.16|South Africa|2020-05-30	Africa|hCoV-19/South Africa/KRISP-K002196/2020|EPI ISL 515594|B.1.1.273|South Africa|2020-07-05	0.0003360894	Africa
Africa|hCoV-19/South Africa/KRISP-0145/2020|EPI ISL 467495|B.1.106|South Africa|2020-05-30	Africa|hCoV-19/South Africa/KRISP-K002196/2020|EPI ISL 515594|B.1.1.273|South Africa|2020-07-05	0.0003360669	Africa
Africa|hCoV-19/South Africa/KRISP-0148/2020|EPI ISL 467498|B.1.1|South Africa|2020-05-30	Africa|hCoV-19/South Africa/KRISP-K002196/2020|EPI ISL 515594|B.1.1.273|South Africa|2020-07-05	0.0002688480	Africa
Africa|hCoV-19/South Africa/KRISP-0149/2020|EPI ISL 467499|B.1.1|South Africa|2020-05-30	Africa|hCoV-19/South Africa/KRISP-K002196/2020|EPI ISL 515594|B.1.1.273|South Africa|2020-07-05	0.0002016055	Africa
Africa|hCoV-19/South Africa/KRISP-0150/2020|EPI ISL 467500|B.1.1.75|South Africa|2020-05-30	Africa|hCoV-19/South Africa/KRISP-K002196/2020|EPI ISL 515594|B.1.1.273|South Africa|2020-07-05	0.0003696562	Africa
Africa|hCoV-19/South Africa/KRISP-0151/2020|EPI ISL 467501|B.1.1|South Africa|2020-06-01	Africa|hCoV-19/South Africa/KRISP-K002196/2020|EPI ISL 515594|B.1.1.273|South Africa|2020-07-05	0.0002693132	Africa
Africa|hCoV-19/South Africa/KRISP-0152/2020|EPI ISL 467502|B.1.1|South Africa|2020-06-01	Africa|hCoV-19/South Africa/KRISP-K002196/2020|EPI ISL 515594|B.1.1.273|South Africa|2020-07-05	0.0002352215	Africa
Africa|hCoV-19/South Africa/KRISP-0153/2020|EPI ISL 467503|B.1.1|South Africa|2020-06-01	Africa|hCoV-19/South Africa/KRISP-K002196/2020|EPI ISL 515594|B.1.1.273|South Africa|2020-07-05	0.0002688299	Africa
Africa|hCoV-19/South Africa/KRISP-0154/2020|EPI ISL 467504|B.1.1|South Africa|2020-06-01	Africa|hCoV-19/South Africa/KRISP-K002196/2020|EPI ISL 515594|B.1.1.273|South Africa|2020-07-05	0.0001691262	Africa
Africa|hCoV-19/South Africa/KRISP-0155/2020|EPI ISL 467505|B.1.106|South Africa|2020-06-01	Africa|hCoV-19/South Africa/KRISP-K002196/2020|EPI ISL 515594|B.1.1.273|South Africa|2020-07-05	0.0003747721	Africa
Africa|hCoV-19/South Africa/KRISP-0157/2020|EPI ISL 467507|B.1.1.273|South Africa|2020-05-25	Africa|hCoV-19/South Africa/KRISP-K002196/2020|EPI ISL 515594|B.1.1.273|South Africa|2020-07-05	0.0001679973	Africa
Africa|hCoV-19/South Africa/KRISP-0158/2020|EPI ISL 467508|B.1.106|South Africa|2020-05-28	Africa|hCoV-19/South Africa/KRISP-K002196/2020|EPI ISL 515594|B.1.1.273|South Africa|2020-07-05	0.0004033316	Africa
Africa|hCoV-19/South Africa/KRISP-0159/2020|EPI ISL 467509|B.1.5|South Africa|2020-06-01	Africa|hCoV-19/South Africa/KRISP-K002196/2020|EPI ISL 515594|B.1.1.273|South Africa|2020-07-05	0.0002688426	Africa
Africa|hCoV-19/South Africa/KRISP-0160/2020|EPI ISL 467510|B.1.5|South Africa|2020-06-01	Africa|hCoV-19/South Africa/KRISP-K002196/2020|EPI ISL 515594|B.1.1.273|South Africa|2020-07-05	0.0002717462	Africa
Africa|hCoV-19/South Africa/KRISP-0161/2020|EPI ISL 467511|B.1.106|South Africa|2020-06-01	Africa|hCoV-19/South Africa/KRISP-K002196/2020|EPI ISL 515594|B.1.1.273|South Africa|2020-07-05	0.0003696972	Africa
Africa|hCoV-19/South Africa/KRISP-0165/2020|EPI ISL 467515|B.1.1|South Africa|2020-05-29	Africa|hCoV-19/South Africa/KRISP-K002196/2020|EPI ISL 515594|B.1.1.273|South Africa|2020-07-05	0.0002029329	Africa
Africa|hCoV-19/South Africa/KRISP-0166/2020|EPI ISL 467516|B.1.5|South Africa|2020-04-14	Africa|hCoV-19/South Africa/KRISP-K002196/2020|EPI ISL 515594|B.1.1.273|South Africa|2020-07-05	0.0003697220	Africa
Africa|hCoV-19/South Africa/KRISP-0167/2020|EPI ISL 467517|B.1.106|South Africa|2020-06-02	Africa|hCoV-19/South Africa/KRISP-K002196/2020|EPI ISL 515594|B.1.1.273|South Africa|2020-07-05	0.0003696971	Africa
Africa|hCoV-19/South Africa/KRISP-0168/2020|EPI ISL 467518|B.1.106|South Africa|2020-05-28	Africa|hCoV-19/South Africa/KRISP-K002196/2020|EPI ISL 515594|B.1.1.273|South Africa|2020-07-05	0.0003696971	Africa
Africa|hCoV-19/South Africa/KRISP-0169/2020|EPI ISL 467519|B.1|South Africa|2020-05-31	Africa|hCoV-19/South Africa/KRISP-K002196/2020|EPI ISL 515594|B.1.1.273|South Africa|2020-07-05	0.0003715537	Africa
Africa|hCoV-19/South Africa/KRISP-0170/2020|EPI ISL 467520|B.1.1.273|South Africa|2020-05-31	Africa|hCoV-19/South Africa/KRISP-K002196/2020|EPI ISL 515594|B.1.1.273|South Africa|2020-07-05	0.0001690307	Africa
Africa|hCoV-19/South Africa/KRISP-0174/2020|EPI ISL 467524|B.1.106|South Africa|2020-06-04	Africa|hCoV-19/South Africa/KRISP-K002196/2020|EPI ISL 515594|B.1.1.273|South Africa|2020-07-05	0.0003696971	Africa
Africa|hCoV-19/South Africa/KRISP-0175/2020|EPI ISL 482702|B.1.1.273|South Africa|2020-06-05	Africa|hCoV-19/South Africa/KRISP-K002196/2020|EPI ISL 515594|B.1.1.273|South Africa|2020-07-05	0.0001685846	Africa
Africa|hCoV-19/South Africa/KRISP-0178/2020|EPI ISL 482704|B.1.1.57|South Africa|2020-06-05	Africa|hCoV-19/South Africa/KRISP-K002196/2020|EPI ISL 515594|B.1.1.273|South Africa|2020-07-05	0.0003035587	Africa
Africa|hCoV-19/South Africa/KRISP-0179/2020|EPI ISL 482705|B.1.5.16|South Africa|2020-06-06	Africa|hCoV-19/South Africa/KRISP-K002196/2020|EPI ISL 515594|B.1.1.273|South Africa|2020-07-05	0.0004705838	Africa
Africa|hCoV-19/South Africa/KRISP-0185/2020|EPI ISL 482708|B.1.1|South Africa|2020-06-07	Africa|hCoV-19/South Africa/KRISP-K002196/2020|EPI ISL 515594|B.1.1.273|South Africa|2020-07-05	0.0002688417	Africa
Africa|hCoV-19/South Africa/KRISP-0190/2020|EPI ISL 482709|B.1.1.273|South Africa|2020-06-06	Africa|hCoV-19/South Africa/KRISP-K002196/2020|EPI ISL 515594|B.1.1.273|South Africa|2020-07-05	0.0001681272	Africa
Africa|hCoV-19/South Africa/KRISP-0191/2020|EPI ISL 482710|B.1.106|South Africa|2020-06-04	Africa|hCoV-19/South Africa/KRISP-K002196/2020|EPI ISL 515594|B.1.1.273|South Africa|2020-07-05	0.0004035310	Africa
Africa|hCoV-19/South Africa/KRISP-0193/2020|EPI ISL 482848|B.1.106|South Africa|2020-06-03	Africa|hCoV-19/South Africa/KRISP-K002196/2020|EPI ISL 515594|B.1.1.273|South Africa|2020-07-05	0.0003731958	Africa
Africa|hCoV-19/South Africa/KRISP-0194/2020|EPI ISL 482849|B.1.106|South Africa|2020-06-06	Africa|hCoV-19/South Africa/KRISP-K002196/2020|EPI ISL 515594|B.1.1.273|South Africa|2020-07-05	0.0003830448	Africa
Africa|hCoV-19/South Africa/KRISP-0195/2020|EPI ISL 482850|B.1.106|South Africa|2020-06-07	Africa|hCoV-19/South Africa/KRISP-K002196/2020|EPI ISL 515594|B.1.1.273|South Africa|2020-07-05	0.0004473549	Africa
Africa|hCoV-19/South Africa/KRISP-0196/2020|EPI ISL 482712|B.1.106|South Africa|2020-06-08	Africa|hCoV-19/South Africa/KRISP-K002196/2020|EPI ISL 515594|B.1.1.273|South Africa|2020-07-05	0.0004369325	Africa
Africa|hCoV-19/South Africa/KRISP-0197/2020|EPI ISL 482713|B.1.1.206|South Africa|2020-06-08	Africa|hCoV-19/South Africa/KRISP-K002196/2020|EPI ISL 515594|B.1.1.273|South Africa|2020-07-05	0.0002723808	Africa
Africa|hCoV-19/South Africa/KRISP-0198/2020|EPI ISL 482851|B.1.1|South Africa|2020-06-11	Africa|hCoV-19/South Africa/KRISP-K002196/2020|EPI ISL 515594|B.1.1.273|South Africa|2020-07-05	0.0002386182	Africa
Africa|hCoV-19/South Africa/KRISP-0199/2020|EPI ISL 482714|B.1.5|South Africa|2020-06-11	Africa|hCoV-19/South Africa/KRISP-K002196/2020|EPI ISL 515594|B.1.1.273|South Africa|2020-07-05	0.0004084801	Africa
Africa|hCoV-19/South Africa/KRISP-02/2020|EPI ISL 421572|B|South Africa|2020-03-23	Africa|hCoV-19/South Africa/KRISP-K002196/2020|EPI ISL 515594|B.1.1.273|South Africa|2020-07-05	0.0006185496	Africa
Africa|hCoV-19/South Africa/KRISP-0200/2020|EPI ISL 482715|B.1.5|South Africa|2020-06-11	Africa|hCoV-19/South Africa/KRISP-K002196/2020|EPI ISL 515594|B.1.1.273|South Africa|2020-07-05	0.0003742787	Africa
Africa|hCoV-19/South Africa/KRISP-0201/2020|EPI ISL 482716|B.1.1|South Africa|2020-06-11	Africa|hCoV-19/South Africa/KRISP-K002196/2020|EPI ISL 515594|B.1.1.273|South Africa|2020-07-05	0.0002016055	Africa
Africa|hCoV-19/South Africa/KRISP-0203/2020|EPI ISL 482852|B.1.1|South Africa|2020-06-11	Africa|hCoV-19/South Africa/KRISP-K002196/2020|EPI ISL 515594|B.1.1.273|South Africa|2020-07-05	0.0002353638	Africa
Africa|hCoV-19/South Africa/KRISP-0206/2020|EPI ISL 482719|B.1.5|South Africa|2020-06-11	Africa|hCoV-19/South Africa/KRISP-K002196/2020|EPI ISL 515594|B.1.1.273|South Africa|2020-07-05	0.0003706187	Africa
Africa|hCoV-19/South Africa/KRISP-0211/2020|EPI ISL 482720|B.1.5|South Africa|2020-06-11	Africa|hCoV-19/South Africa/KRISP-K002196/2020|EPI ISL 515594|B.1.1.273|South Africa|2020-07-05	0.0003361945	Africa
Africa|hCoV-19/South Africa/KRISP-0212/2020|EPI ISL 482721|B.1.5|South Africa|2020-06-11	Africa|hCoV-19/South Africa/KRISP-K002196/2020|EPI ISL 515594|B.1.1.273|South Africa|2020-07-05	0.0003370782	Africa
Africa|hCoV-19/South Africa/KRISP-0213/2020|EPI ISL 482722|B.1.5|South Africa|2020-06-11	Africa|hCoV-19/South Africa/KRISP-K002196/2020|EPI ISL 515594|B.1.1.273|South Africa|2020-07-05	0.0003026880	Africa
Africa|hCoV-19/South Africa/KRISP-0214/2020|EPI ISL 482723|B.1.5|South Africa|2020-06-11	Africa|hCoV-19/South Africa/KRISP-K002196/2020|EPI ISL 515594|B.1.1.273|South Africa|2020-07-05	0.0004050194	Africa
Africa|hCoV-19/South Africa/KRISP-0224/2020|EPI ISL 482724|B.1.144|South Africa|2020-06-11	Africa|hCoV-19/South Africa/KRISP-K002196/2020|EPI ISL 515594|B.1.1.273|South Africa|2020-07-05	0.0003401505	Africa
Africa|hCoV-19/South Africa/KRISP-0243/2020|EPI ISL 482725|B.1.140|South Africa|2020-06-14	Africa|hCoV-19/South Africa/KRISP-K002196/2020|EPI ISL 515594|B.1.1.273|South Africa|2020-07-05	0.0004826686	Africa
Africa|hCoV-19/South Africa/KRISP-0245/2020|EPI ISL 482726|B.1.144|South Africa|2020-06-14	Africa|hCoV-19/South Africa/KRISP-K002196/2020|EPI ISL 515594|B.1.1.273|South Africa|2020-07-05	0.0003696970	Africa
Africa|hCoV-19/South Africa/KRISP-0255/2020|EPI ISL 482728|B.1.5|South Africa|2020-06-14	Africa|hCoV-19/South Africa/KRISP-K002196/2020|EPI ISL 515594|B.1.1.273|South Africa|2020-07-05	0.0003396931	Africa
Africa|hCoV-19/South Africa/KRISP-0259/2020|EPI ISL 482729|B.1|South Africa|2020-06-15	Africa|hCoV-19/South Africa/KRISP-K002196/2020|EPI ISL 515594|B.1.1.273|South Africa|2020-07-05	0.0004445877	Africa
Africa|hCoV-19/South Africa/KRISP-0260/2020|EPI ISL 482730|B.1.140|South Africa|2020-06-15	Africa|hCoV-19/South Africa/KRISP-K002196/2020|EPI ISL 515594|B.1.1.273|South Africa|2020-07-05	0.0005468180	Africa
Africa|hCoV-19/South Africa/KRISP-0261/2020|EPI ISL 482731|B.1.5|South Africa|2020-06-15	Africa|hCoV-19/South Africa/KRISP-K002196/2020|EPI ISL 515594|B.1.1.273|South Africa|2020-07-05	0.0002722149	Africa
Africa|hCoV-19/South Africa/KRISP-0266/2020|EPI ISL 482853|B.1.1|South Africa|2020-06-17	Africa|hCoV-19/South Africa/KRISP-K002196/2020|EPI ISL 515594|B.1.1.273|South Africa|2020-07-05	0.0003697121	Africa
Africa|hCoV-19/South Africa/KRISP-0267/2020|EPI ISL 482854|A|South Africa|2020-06-17	Africa|hCoV-19/South Africa/KRISP-K002196/2020|EPI ISL 515594|B.1.1.273|South Africa|2020-07-05	0.0009550266	Africa
Africa|hCoV-19/South Africa/KRISP-0268/2020|EPI ISL 482855|B.1.1.117|South Africa|2020-06-17	Africa|hCoV-19/South Africa/KRISP-K002196/2020|EPI ISL 515594|B.1.1.273|South Africa|2020-07-05	0.0003060845	Africa
Africa|hCoV-19/South Africa/KRISP-0269/2020|EPI ISL 482856|B.1.5|South Africa|2020-06-17	Africa|hCoV-19/South Africa/KRISP-K002196/2020|EPI ISL 515594|B.1.1.273|South Africa|2020-07-05	0.0004091994	Africa
Africa|hCoV-19/South Africa/KRISP-0270/2020|EPI ISL 482857|B.1.1.117|South Africa|2020-06-17	Africa|hCoV-19/South Africa/KRISP-K002196/2020|EPI ISL 515594|B.1.1.273|South Africa|2020-07-05	0.0003053370	Africa
Africa|hCoV-19/South Africa/KRISP-0271/2020|EPI ISL 482858|B.1.1|South Africa|2020-06-17	Africa|hCoV-19/South Africa/KRISP-K002196/2020|EPI ISL 515594|B.1.1.273|South Africa|2020-07-05	0.0003772707	Africa
Africa|hCoV-19/South Africa/KRISP-0272/2020|EPI ISL 482859|B.1.1|South Africa|2020-06-17	Africa|hCoV-19/South Africa/KRISP-K002196/2020|EPI ISL 515594|B.1.1.273|South Africa|2020-07-05	0.0002395432	Africa
Africa|hCoV-19/South Africa/KRISP-0273/2020|EPI ISL 482860|B.1.1.57|South Africa|2020-06-18	Africa|hCoV-19/South Africa/KRISP-K002196/2020|EPI ISL 515594|B.1.1.273|South Africa|2020-07-05	0.0004106258	Africa
Africa|hCoV-19/South Africa/KRISP-0274/2020|EPI ISL 482861|B.1.1.57|South Africa|2020-06-18	Africa|hCoV-19/South Africa/KRISP-K002196/2020|EPI ISL 515594|B.1.1.273|South Africa|2020-07-05	0.0004098268	Africa
Africa|hCoV-19/South Africa/KRISP-0275/2020|EPI ISL 482862|B.1.1|South Africa|2020-06-18	Africa|hCoV-19/South Africa/KRISP-K002196/2020|EPI ISL 515594|B.1.1.273|South Africa|2020-07-05	0.0002357419	Africa
Africa|hCoV-19/South Africa/KRISP-0276/2020|EPI ISL 482863|B.1.1.57|South Africa|2020-06-18	Africa|hCoV-19/South Africa/KRISP-K002196/2020|EPI ISL 515594|B.1.1.273|South Africa|2020-07-05	0.0004116962	Africa
Africa|hCoV-19/South Africa/KRISP-0277/2020|EPI ISL 482864|B.1.1.273|South Africa|2020-06-16	Africa|hCoV-19/South Africa/KRISP-K002196/2020|EPI ISL 515594|B.1.1.273|South Africa|2020-07-05	0.0001028499	Africa
Africa|hCoV-19/South Africa/KRISP-0278/2020|EPI ISL 482865|B.1.1.75|South Africa|2020-06-16	Africa|hCoV-19/South Africa/KRISP-K002196/2020|EPI ISL 515594|B.1.1.273|South Africa|2020-07-05	0.0003048436	Africa
Africa|hCoV-19/South Africa/KRISP-0279/2020|EPI ISL 482866|B.1.1.56|South Africa|2020-06-16	Africa|hCoV-19/South Africa/KRISP-K002196/2020|EPI ISL 515594|B.1.1.273|South Africa|2020-07-05	0.0002755918	Africa
Africa|hCoV-19/South Africa/KRISP-0280/2020|EPI ISL 482867|B.1.1.206|South Africa|2020-06-16	Africa|hCoV-19/South Africa/KRISP-K002196/2020|EPI ISL 515594|B.1.1.273|South Africa|2020-07-05	0.0003024398	Africa
Africa|hCoV-19/South Africa/KRISP-0281/2020|EPI ISL 482868|B.1.1.206|South Africa|2020-06-16	Africa|hCoV-19/South Africa/KRISP-K002196/2020|EPI ISL 515594|B.1.1.273|South Africa|2020-07-05	0.0003090862	Africa
Africa|hCoV-19/South Africa/KRISP-0282/2020|EPI ISL 482869|B.1.1.206|South Africa|2020-06-16	Africa|hCoV-19/South Africa/KRISP-K002196/2020|EPI ISL 515594|B.1.1.273|South Africa|2020-07-05	0.0003432947	Africa
Africa|hCoV-19/South Africa/KRISP-0283/2020|EPI ISL 482870|B.1.1.206|South Africa|2020-06-16	Africa|hCoV-19/South Africa/KRISP-K002196/2020|EPI ISL 515594|B.1.1.273|South Africa|2020-07-05	0.0003141195	Africa
Africa|hCoV-19/South Africa/KRISP-0284/2020|EPI ISL 482871|B.1.1.206|South Africa|2020-06-16	Africa|hCoV-19/South Africa/KRISP-K002196/2020|EPI ISL 515594|B.1.1.273|South Africa|2020-07-05	0.0003729502	Africa
Africa|hCoV-19/South Africa/KRISP-0285/2020|EPI ISL 482872|B.1.1.206|South Africa|2020-06-16	Africa|hCoV-19/South Africa/KRISP-K002196/2020|EPI ISL 515594|B.1.1.273|South Africa|2020-07-05	0.0003420852	Africa
Africa|hCoV-19/South Africa/KRISP-0286/2020|EPI ISL 487277|B.1.1|South Africa|2020-06-26	Africa|hCoV-19/South Africa/KRISP-K002196/2020|EPI ISL 515594|B.1.1.273|South Africa|2020-07-05	0.0002016056	Africa
Africa|hCoV-19/South Africa/KRISP-0287/2020|EPI ISL 487278|B.1.1.84|South Africa|2020-06-26	Africa|hCoV-19/South Africa/KRISP-K002196/2020|EPI ISL 515594|B.1.1.273|South Africa|2020-07-05	0.0002372758	Africa
Africa|hCoV-19/South Africa/KRISP-0288/2020|EPI ISL 487279|B.1.140|South Africa|2020-06-26	Africa|hCoV-19/South Africa/KRISP-K002196/2020|EPI ISL 515594|B.1.1.273|South Africa|2020-07-05	0.0004453124	Africa
Africa|hCoV-19/South Africa/KRISP-0290/2020|EPI ISL 487280|B.1.1.84|South Africa|2020-06-26	Africa|hCoV-19/South Africa/KRISP-K002196/2020|EPI ISL 515594|B.1.1.273|South Africa|2020-07-05	0.0002696517	Africa
Africa|hCoV-19/South Africa/KRISP-0291/2020|EPI ISL 487281|B.1.1.84|South Africa|2020-06-26	Africa|hCoV-19/South Africa/KRISP-K002196/2020|EPI ISL 515594|B.1.1.273|South Africa|2020-07-05	0.0003366698	Africa
Africa|hCoV-19/South Africa/KRISP-0293/2020|EPI ISL 487282|B.1.5|South Africa|2020-06-25	Africa|hCoV-19/South Africa/KRISP-K002196/2020|EPI ISL 515594|B.1.1.273|South Africa|2020-07-05	0.0005186160	Africa
Africa|hCoV-19/South Africa/KRISP-0296/2020|EPI ISL 487284|B.1.1.57|South Africa|2020-06-26	Africa|hCoV-19/South Africa/KRISP-K002196/2020|EPI ISL 515594|B.1.1.273|South Africa|2020-07-05	0.0002391750	Africa
Africa|hCoV-19/South Africa/KRISP-0297/2020|EPI ISL 487285|B.1.1.84|South Africa|2020-06-26	Africa|hCoV-19/South Africa/KRISP-K002196/2020|EPI ISL 515594|B.1.1.273|South Africa|2020-07-05	0.0002378238	Africa
Africa|hCoV-19/South Africa/KRISP-0299/2020|EPI ISL 487287|B.1.140|South Africa|2020-06-25	Africa|hCoV-19/South Africa/KRISP-K002196/2020|EPI ISL 515594|B.1.1.273|South Africa|2020-07-05	0.0004069472	Africa
Africa|hCoV-19/South Africa/KRISP-0300/2020|EPI ISL 487288|B.1.140|South Africa|2020-06-25	Africa|hCoV-19/South Africa/KRISP-K002196/2020|EPI ISL 515594|B.1.1.273|South Africa|2020-07-05	0.0004369718	Africa
Africa|hCoV-19/South Africa/KRISP-0302/2020|EPI ISL 487289|B.1.5|South Africa|2020-06-24	Africa|hCoV-19/South Africa/KRISP-K002196/2020|EPI ISL 515594|B.1.1.273|South Africa|2020-07-05	0.0004489191	Africa
Africa|hCoV-19/South Africa/KRISP-0303/2020|EPI ISL 487348|B.1.144|South Africa|2020-06-25	Africa|hCoV-19/South Africa/KRISP-K002196/2020|EPI ISL 515594|B.1.1.273|South Africa|2020-07-05	0.0004784620	Africa
Africa|hCoV-19/South Africa/KRISP-0305/2020|EPI ISL 487291|B.1.1.206|South Africa|2020-06-24	Africa|hCoV-19/South Africa/KRISP-K002196/2020|EPI ISL 515594|B.1.1.273|South Africa|2020-07-05	0.0003853737	Africa
Africa|hCoV-19/South Africa/KRISP-0308/2020|EPI ISL 487292|C.1|South Africa|2020-06-24	Africa|hCoV-19/South Africa/KRISP-K002196/2020|EPI ISL 515594|B.1.1.273|South Africa|2020-07-05	0.0003725549	Africa
Africa|hCoV-19/South Africa/KRISP-0309/2020|EPI ISL 487293|C.1|South Africa|2020-06-24	Africa|hCoV-19/South Africa/KRISP-K002196/2020|EPI ISL 515594|B.1.1.273|South Africa|2020-07-05	0.0004159205	Africa
Africa|hCoV-19/South Africa/KRISP-0310/2020|EPI ISL 487294|C.1|South Africa|2020-06-24	Africa|hCoV-19/South Africa/KRISP-K002196/2020|EPI ISL 515594|B.1.1.273|South Africa|2020-07-05	0.0003736721	Africa
Africa|hCoV-19/South Africa/KRISP-0312/2020|EPI ISL 487295|B.1.1.62|South Africa|2020-06-24	Africa|hCoV-19/South Africa/KRISP-K002196/2020|EPI ISL 515594|B.1.1.273|South Africa|2020-07-05	0.0002699728	Africa
Africa|hCoV-19/South Africa/KRISP-0318/2020|EPI ISL 487297|B.1.1.206|South Africa|2020-06-23	Africa|hCoV-19/South Africa/KRISP-K002196/2020|EPI ISL 515594|B.1.1.273|South Africa|2020-07-05	0.0002689474	Africa
Africa|hCoV-19/South Africa/KRISP-0321/2020|EPI ISL 487298|B.1.1.206|South Africa|2020-06-24	Africa|hCoV-19/South Africa/KRISP-K002196/2020|EPI ISL 515594|B.1.1.273|South Africa|2020-07-05	0.0003443974	Africa
Africa|hCoV-19/South Africa/KRISP-0322/2020|EPI ISL 487299|B.1.1.288|South Africa|2020-06-24	Africa|hCoV-19/South Africa/KRISP-K002196/2020|EPI ISL 515594|B.1.1.273|South Africa|2020-07-05	0.0002084906	Africa
Africa|hCoV-19/South Africa/KRISP-0323/2020|EPI ISL 487300|B.1.1.288|South Africa|2020-06-24	Africa|hCoV-19/South Africa/KRISP-K002196/2020|EPI ISL 515594|B.1.1.273|South Africa|2020-07-05	0.0002048958	Africa
Africa|hCoV-19/South Africa/KRISP-0327/2020|EPI ISL 487301|C.1|South Africa|2020-06-24	Africa|hCoV-19/South Africa/KRISP-K002196/2020|EPI ISL 515594|B.1.1.273|South Africa|2020-07-05	0.0003843369	Africa
Africa|hCoV-19/South Africa/KRISP-0331/2020|EPI ISL 487302|B.1.1.206|South Africa|2020-06-24	Africa|hCoV-19/South Africa/KRISP-K002196/2020|EPI ISL 515594|B.1.1.273|South Africa|2020-07-05	0.0003076491	Africa
Africa|hCoV-19/South Africa/KRISP-0332/2020|EPI ISL 487303|C.1|South Africa|2020-06-24	Africa|hCoV-19/South Africa/KRISP-K002196/2020|EPI ISL 515594|B.1.1.273|South Africa|2020-07-05	0.0004111059	Africa
Africa|hCoV-19/South Africa/KRISP-0336/2020|EPI ISL 487304|B.1.1.273|South Africa|2020-06-18	Africa|hCoV-19/South Africa/KRISP-K002196/2020|EPI ISL 515594|B.1.1.273|South Africa|2020-07-05	0.0002016183	Africa
Africa|hCoV-19/South Africa/KRISP-0337/2020|EPI ISL 495517|B.1.1.273|South Africa|2020-06-18	Africa|hCoV-19/South Africa/KRISP-K002196/2020|EPI ISL 515594|B.1.1.273|South Africa|2020-07-05	0.0002073015	Africa
Africa|hCoV-19/South Africa/KRISP-0338/2020|EPI ISL 487305|B.1.1.273|South Africa|2020-06-18	Africa|hCoV-19/South Africa/KRISP-K002196/2020|EPI ISL 515594|B.1.1.273|South Africa|2020-07-05	0.0001693013	Africa
Africa|hCoV-19/South Africa/KRISP-0339/2020|EPI ISL 487306|B.1.1.273|South Africa|2020-06-18	Africa|hCoV-19/South Africa/KRISP-K002196/2020|EPI ISL 515594|B.1.1.273|South Africa|2020-07-05	0.0001725135	Africa
Africa|hCoV-19/South Africa/KRISP-0340/2020|EPI ISL 487307|B.1.1.273|South Africa|2020-06-17	Africa|hCoV-19/South Africa/KRISP-K002196/2020|EPI ISL 515594|B.1.1.273|South Africa|2020-07-05	0.0001711088	Africa
Africa|hCoV-19/South Africa/KRISP-0342/2020|EPI ISL 495518|B.1.1.206|South Africa|2020-06-18	Africa|hCoV-19/South Africa/KRISP-K002196/2020|EPI ISL 515594|B.1.1.273|South Africa|2020-07-05	0.0004193926	Africa
Africa|hCoV-19/South Africa/KRISP-0343/2020|EPI ISL 495519|H.1|South Africa|2020-06-18	Africa|hCoV-19/South Africa/KRISP-K002196/2020|EPI ISL 515594|B.1.1.273|South Africa|2020-07-05	0.0002039467	Africa
Africa|hCoV-19/South Africa/KRISP-0344/2020|EPI ISL 495520|C.1|South Africa|2020-06-20	Africa|hCoV-19/South Africa/KRISP-K002196/2020|EPI ISL 515594|B.1.1.273|South Africa|2020-07-05	0.0005398564	Africa
Africa|hCoV-19/South Africa/KRISP-0346/2020|EPI ISL 495521|B.1.140|South Africa|2020-06-18	Africa|hCoV-19/South Africa/KRISP-K002196/2020|EPI ISL 515594|B.1.1.273|South Africa|2020-07-05	0.0004821362	Africa
Africa|hCoV-19/South Africa/KRISP-0347/2020|EPI ISL 487308|B.1.1.206|South Africa|2020-06-18	Africa|hCoV-19/South Africa/KRISP-K002196/2020|EPI ISL 515594|B.1.1.273|South Africa|2020-07-05	0.0004033125	Africa
Africa|hCoV-19/South Africa/KRISP-0348/2020|EPI ISL 487309|B.1.144|South Africa|2020-06-18	Africa|hCoV-19/South Africa/KRISP-K002196/2020|EPI ISL 515594|B.1.1.273|South Africa|2020-07-05	0.0004472931	Africa
Africa|hCoV-19/South Africa/KRISP-0349/2020|EPI ISL 487310|B.1.1.206|South Africa|2020-06-17	Africa|hCoV-19/South Africa/KRISP-K002196/2020|EPI ISL 515594|B.1.1.273|South Africa|2020-07-05	0.0002369947	Africa
Africa|hCoV-19/South Africa/KRISP-0350/2020|EPI ISL 487311|B.1.1.206|South Africa|2020-06-17	Africa|hCoV-19/South Africa/KRISP-K002196/2020|EPI ISL 515594|B.1.1.273|South Africa|2020-07-05	0.0002354327	Africa
Africa|hCoV-19/South Africa/KRISP-0352/2020|EPI ISL 487312|B.1.1.206|South Africa|2020-06-17	Africa|hCoV-19/South Africa/KRISP-K002196/2020|EPI ISL 515594|B.1.1.273|South Africa|2020-07-05	0.0002353694	Africa
Africa|hCoV-19/South Africa/KRISP-0356/2020|EPI ISL 487313|B.1.5|South Africa|2020-06-25	Africa|hCoV-19/South Africa/KRISP-K002196/2020|EPI ISL 515594|B.1.1.273|South Africa|2020-07-05	0.0004734542	Africa
Africa|hCoV-19/South Africa/KRISP-0360/2020|EPI ISL 487314|C.1|South Africa|2020-06-19	Africa|hCoV-19/South Africa/KRISP-K002196/2020|EPI ISL 515594|B.1.1.273|South Africa|2020-07-05	0.0004705205	Africa
Africa|hCoV-19/South Africa/KRISP-0361/2020|EPI ISL 487315|B.1.1.206|South Africa|2020-06-18	Africa|hCoV-19/South Africa/KRISP-K002196/2020|EPI ISL 515594|B.1.1.273|South Africa|2020-07-05	0.0003800267	Africa
Africa|hCoV-19/South Africa/KRISP-0365/2020|EPI ISL 487316|B.1.1.84|South Africa|2020-06-25	Africa|hCoV-19/South Africa/KRISP-K002196/2020|EPI ISL 515594|B.1.1.273|South Africa|2020-07-05	0.0002688247	Africa
Africa|hCoV-19/South Africa/KRISP-0366/2020|EPI ISL 487317|B.1.1|South Africa|2020-06-18	Africa|hCoV-19/South Africa/KRISP-K002196/2020|EPI ISL 515594|B.1.1.273|South Africa|2020-07-05	0.0001738050	Africa
Africa|hCoV-19/South Africa/KRISP-0367/2020|EPI ISL 487318|B.1.1.273|South Africa|2020-06-25	Africa|hCoV-19/South Africa/KRISP-K002196/2020|EPI ISL 515594|B.1.1.273|South Africa|2020-07-05	0.0000336589	Africa
Africa|hCoV-19/South Africa/KRISP-0368/2020|EPI ISL 487319|B.1.1|South Africa|2020-06-18	Africa|hCoV-19/South Africa/KRISP-K002196/2020|EPI ISL 515594|B.1.1.273|South Africa|2020-07-05	0.0002016103	Africa
Africa|hCoV-19/South Africa/KRISP-0369/2020|EPI ISL 487320|B.1.1.84|South Africa|2020-06-25	Africa|hCoV-19/South Africa/KRISP-K002196/2020|EPI ISL 515594|B.1.1.273|South Africa|2020-07-05	0.0002688182	Africa
Africa|hCoV-19/South Africa/KRISP-0370/2020|EPI ISL 487321|B.1.140|South Africa|2020-06-25	Africa|hCoV-19/South Africa/KRISP-K002196/2020|EPI ISL 515594|B.1.1.273|South Africa|2020-07-05	0.0004706153	Africa
Africa|hCoV-19/South Africa/KRISP-0372/2020|EPI ISL 487323|B.1.106|South Africa|2020-06-19	Africa|hCoV-19/South Africa/KRISP-K002196/2020|EPI ISL 515594|B.1.1.273|South Africa|2020-07-05	0.0003746663	Africa
Africa|hCoV-19/South Africa/KRISP-0373/2020|EPI ISL 487324|B.1.106|South Africa|2020-06-19	Africa|hCoV-19/South Africa/KRISP-K002196/2020|EPI ISL 515594|B.1.1.273|South Africa|2020-07-05	0.0004369515	Africa
Africa|hCoV-19/South Africa/KRISP-0375/2020|EPI ISL 487325|B.1.140|South Africa|2020-06-25	Africa|hCoV-19/South Africa/KRISP-K002196/2020|EPI ISL 515594|B.1.1.273|South Africa|2020-07-05	0.0004740245	Africa
Africa|hCoV-19/South Africa/KRISP-0376/2020|EPI ISL 487326|B.1.5|South Africa|2020-06-22	Africa|hCoV-19/South Africa/KRISP-K002196/2020|EPI ISL 515594|B.1.1.273|South Africa|2020-07-05	0.0003054611	Africa
Africa|hCoV-19/South Africa/KRISP-0377/2020|EPI ISL 495522|B.1.1|South Africa|2020-06-22	Africa|hCoV-19/South Africa/KRISP-K002196/2020|EPI ISL 515594|B.1.1.273|South Africa|2020-07-05	0.0002120265	Africa
Africa|hCoV-19/South Africa/KRISP-0378/2020|EPI ISL 487327|B.1.1.84|South Africa|2020-06-22	Africa|hCoV-19/South Africa/KRISP-K002196/2020|EPI ISL 515594|B.1.1.273|South Africa|2020-07-05	0.0002769312	Africa
Africa|hCoV-19/South Africa/KRISP-0380/2020|EPI ISL 487328|B.1.1.84|South Africa|2020-06-25	Africa|hCoV-19/South Africa/KRISP-K002196/2020|EPI ISL 515594|B.1.1.273|South Africa|2020-07-05	0.0002354406	Africa
Africa|hCoV-19/South Africa/KRISP-0382/2020|EPI ISL 495523|B.1.140|South Africa|2020-06-25	Africa|hCoV-19/South Africa/KRISP-K002196/2020|EPI ISL 515594|B.1.1.273|South Africa|2020-07-05	0.0004550002	Africa
Africa|hCoV-19/South Africa/KRISP-0383/2020|EPI ISL 495524|B.1.140|South Africa|2020-06-25	Africa|hCoV-19/South Africa/KRISP-K002196/2020|EPI ISL 515594|B.1.1.273|South Africa|2020-07-05	0.0006443572	Africa
Africa|hCoV-19/South Africa/KRISP-0384/2020|EPI ISL 495525|B.1.140|South Africa|2020-06-25	Africa|hCoV-19/South Africa/KRISP-K002196/2020|EPI ISL 515594|B.1.1.273|South Africa|2020-07-05	0.0004509023	Africa
Africa|hCoV-19/South Africa/KRISP-0386/2020|EPI ISL 487329|B.1.1.62|South Africa|2020-07-01	Africa|hCoV-19/South Africa/KRISP-K002196/2020|EPI ISL 515594|B.1.1.273|South Africa|2020-07-05	0.0002688414	Africa
Africa|hCoV-19/South Africa/KRISP-0387/2020|EPI ISL 487330|B.1.1.99|South Africa|2020-07-01	Africa|hCoV-19/South Africa/KRISP-K002196/2020|EPI ISL 515594|B.1.1.273|South Africa|2020-07-05	0.0003030957	Africa
Africa|hCoV-19/South Africa/KRISP-0388/2020|EPI ISL 487331|B.1.140|South Africa|2020-07-01	Africa|hCoV-19/South Africa/KRISP-K002196/2020|EPI ISL 515594|B.1.1.273|South Africa|2020-07-05	0.0004405250	Africa
Africa|hCoV-19/South Africa/KRISP-0389/2020|EPI ISL 487332|C.9|South Africa|2020-07-01	Africa|hCoV-19/South Africa/KRISP-K002196/2020|EPI ISL 515594|B.1.1.273|South Africa|2020-07-05	0.0004369221	Africa
Africa|hCoV-19/South Africa/KRISP-0390/2020|EPI ISL 487333|C.2|South Africa|2020-07-01	Africa|hCoV-19/South Africa/KRISP-K002196/2020|EPI ISL 515594|B.1.1.273|South Africa|2020-07-05	0.0004407432	Africa
Africa|hCoV-19/South Africa/KRISP-0391/2020|EPI ISL 487334|B.1.1.206|South Africa|2020-07-01	Africa|hCoV-19/South Africa/KRISP-K002196/2020|EPI ISL 515594|B.1.1.273|South Africa|2020-07-05	0.0002359722	Africa
Africa|hCoV-19/South Africa/KRISP-0392/2020|EPI ISL 487335|B.1.5.19|South Africa|2020-07-01	Africa|hCoV-19/South Africa/KRISP-K002196/2020|EPI ISL 515594|B.1.1.273|South Africa|2020-07-05	0.0003484694	Africa
Africa|hCoV-19/South Africa/KRISP-0393/2020|EPI ISL 487336|C.6|South Africa|2020-07-01	Africa|hCoV-19/South Africa/KRISP-K002196/2020|EPI ISL 515594|B.1.1.273|South Africa|2020-07-05	0.0003715620	Africa
Africa|hCoV-19/South Africa/KRISP-0394/2020|EPI ISL 487337|B.1.5.19|South Africa|2020-07-01	Africa|hCoV-19/South Africa/KRISP-K002196/2020|EPI ISL 515594|B.1.1.273|South Africa|2020-07-05	0.0004046371	Africa
Africa|hCoV-19/South Africa/KRISP-0395/2020|EPI ISL 487338|C.2|South Africa|2020-07-01	Africa|hCoV-19/South Africa/KRISP-K002196/2020|EPI ISL 515594|B.1.1.273|South Africa|2020-07-05	0.0004369031	Africa
Africa|hCoV-19/South Africa/KRISP-0396/2020|EPI ISL 487339|C.1|South Africa|2020-07-01	Africa|hCoV-19/South Africa/KRISP-K002196/2020|EPI ISL 515594|B.1.1.273|South Africa|2020-07-05	0.0004389592	Africa
Africa|hCoV-19/South Africa/KRISP-0397/2020|EPI ISL 487340|B.1.5|South Africa|2020-07-01	Africa|hCoV-19/South Africa/KRISP-K002196/2020|EPI ISL 515594|B.1.1.273|South Africa|2020-07-05	0.0003696897	Africa
Africa|hCoV-19/South Africa/KRISP-0398/2020|EPI ISL 487341|B.1.1.206|South Africa|2020-07-01	Africa|hCoV-19/South Africa/KRISP-K002196/2020|EPI ISL 515594|B.1.1.273|South Africa|2020-07-05	0.0003106356	Africa
Africa|hCoV-19/South Africa/KRISP-04/2020|EPI ISL 436684|B.1.1.273|South Africa|2020-03-31	Africa|hCoV-19/South Africa/KRISP-K002196/2020|EPI ISL 515594|B.1.1.273|South Africa|2020-07-05	0.0001684085	Africa
Africa|hCoV-19/South Africa/KRISP-0402/2020|EPI ISL 495527|B.1.140|South Africa|2020-06-23	Africa|hCoV-19/South Africa/KRISP-K002196/2020|EPI ISL 515594|B.1.1.273|South Africa|2020-07-05	0.0005054078	Africa
Africa|hCoV-19/South Africa/KRISP-0403/2020|EPI ISL 495528|C.1|South Africa|2020-06-23	Africa|hCoV-19/South Africa/KRISP-K002196/2020|EPI ISL 515594|B.1.1.273|South Africa|2020-07-05	0.0003722992	Africa
Africa|hCoV-19/South Africa/KRISP-0404/2020|EPI ISL 495529|B.1.1.206|South Africa|2020-06-24	Africa|hCoV-19/South Africa/KRISP-K002196/2020|EPI ISL 515594|B.1.1.273|South Africa|2020-07-05	0.0003024530	Africa
Africa|hCoV-19/South Africa/KRISP-0405/2020|EPI ISL 495530|B.1.140|South Africa|2020-06-23	Africa|hCoV-19/South Africa/KRISP-K002196/2020|EPI ISL 515594|B.1.1.273|South Africa|2020-07-05	0.0005042527	Africa
Africa|hCoV-19/South Africa/KRISP-0406/2020|EPI ISL 495531|B.1.1.206|South Africa|2020-06-22	Africa|hCoV-19/South Africa/KRISP-K002196/2020|EPI ISL 515594|B.1.1.273|South Africa|2020-07-05	0.0003088491	Africa
Africa|hCoV-19/South Africa/KRISP-0407/2020|EPI ISL 495532|B.1.5|South Africa|2020-06-24	Africa|hCoV-19/South Africa/KRISP-K002196/2020|EPI ISL 515594|B.1.1.273|South Africa|2020-07-05	0.0003071878	Africa
Africa|hCoV-19/South Africa/KRISP-0408/2020|EPI ISL 495533|B.1.140|South Africa|2020-06-23	Africa|hCoV-19/South Africa/KRISP-K002196/2020|EPI ISL 515594|B.1.1.273|South Africa|2020-07-05	0.0004191553	Africa
Africa|hCoV-19/South Africa/KRISP-0409/2020|EPI ISL 495534|C.1|South Africa|2020-06-23	Africa|hCoV-19/South Africa/KRISP-K002196/2020|EPI ISL 515594|B.1.1.273|South Africa|2020-07-05	0.0003696721	Africa
Africa|hCoV-19/South Africa/KRISP-0410/2020|EPI ISL 495535|B.1.140|South Africa|2020-07-02	Africa|hCoV-19/South Africa/KRISP-K002196/2020|EPI ISL 515594|B.1.1.273|South Africa|2020-07-05	0.0005378678	Africa
Africa|hCoV-19/South Africa/KRISP-0411/2020|EPI ISL 495536|B.1.1.206|South Africa|2020-07-02	Africa|hCoV-19/South Africa/KRISP-K002196/2020|EPI ISL 515594|B.1.1.273|South Africa|2020-07-05	0.0003696884	Africa
Africa|hCoV-19/South Africa/KRISP-0412/2020|EPI ISL 495537|B.1.1.206|South Africa|2020-07-02	Africa|hCoV-19/South Africa/KRISP-K002196/2020|EPI ISL 515594|B.1.1.273|South Africa|2020-07-05	0.0004033046	Africa
Africa|hCoV-19/South Africa/KRISP-0413/2020|EPI ISL 495538|B.1.1.40|South Africa|2020-07-02	Africa|hCoV-19/South Africa/KRISP-K002196/2020|EPI ISL 515594|B.1.1.273|South Africa|2020-07-05	0.0003696723	Africa
Africa|hCoV-19/South Africa/KRISP-0414/2020|EPI ISL 495539|B.1.140|South Africa|2020-07-02	Africa|hCoV-19/South Africa/KRISP-K002196/2020|EPI ISL 515594|B.1.1.273|South Africa|2020-07-05	0.0004705948	Africa
Africa|hCoV-19/South Africa/KRISP-0415/2020|EPI ISL 495540|B.1.140|South Africa|2020-07-02	Africa|hCoV-19/South Africa/KRISP-K002196/2020|EPI ISL 515594|B.1.1.273|South Africa|2020-07-05	0.0005042189	Africa
Africa|hCoV-19/South Africa/KRISP-0417/2020|EPI ISL 495541|B.1.1.62|South Africa|2020-07-02	Africa|hCoV-19/South Africa/KRISP-K002196/2020|EPI ISL 515594|B.1.1.273|South Africa|2020-07-05	0.0003360736	Africa
Africa|hCoV-19/South Africa/KRISP-0418/2020|EPI ISL 495542|B.1.1.206|South Africa|2020-07-02	Africa|hCoV-19/South Africa/KRISP-K002196/2020|EPI ISL 515594|B.1.1.273|South Africa|2020-07-05	0.0004369118	Africa
Africa|hCoV-19/South Africa/KRISP-0420/2020|EPI ISL 495543|C.9|South Africa|2020-07-01	Africa|hCoV-19/South Africa/KRISP-K002196/2020|EPI ISL 515594|B.1.1.273|South Africa|2020-07-05	0.0004377901	Africa
Africa|hCoV-19/South Africa/KRISP-0421/2020|EPI ISL 495544|B.1.1|South Africa|2020-07-01	Africa|hCoV-19/South Africa/KRISP-K002196/2020|EPI ISL 515594|B.1.1.273|South Africa|2020-07-05	0.0003032243	Africa
Africa|hCoV-19/South Africa/KRISP-0423/2020|EPI ISL 495545|B.1.140|South Africa|2020-07-01	Africa|hCoV-19/South Africa/KRISP-K002196/2020|EPI ISL 515594|B.1.1.273|South Africa|2020-07-05	0.0004104684	Africa
Africa|hCoV-19/South Africa/KRISP-0426/2020|EPI ISL 495546|B.1.1.206|South Africa|2020-07-01	Africa|hCoV-19/South Africa/KRISP-K002196/2020|EPI ISL 515594|B.1.1.273|South Africa|2020-07-05	0.0004034442	Africa
Africa|hCoV-19/South Africa/KRISP-0436/2020|EPI ISL 498055|B.1.1|South Africa|2020-07-01	Africa|hCoV-19/South Africa/KRISP-K002196/2020|EPI ISL 515594|B.1.1.273|South Africa|2020-07-05	0.0003360589	Africa
Africa|hCoV-19/South Africa/KRISP-0445/2020|EPI ISL 498058|H.1|South Africa|2020-06-30	Africa|hCoV-19/South Africa/KRISP-K002196/2020|EPI ISL 515594|B.1.1.273|South Africa|2020-07-05	0.0002393362	Africa
Africa|hCoV-19/South Africa/KRISP-0446/2020|EPI ISL 498059|B.1.5|South Africa|2020-06-30	Africa|hCoV-19/South Africa/KRISP-K002196/2020|EPI ISL 515594|B.1.1.273|South Africa|2020-07-05	0.0002738387	Africa
Africa|hCoV-19/South Africa/KRISP-045/2020|EPI ISL 436686|B.1.1.1|South Africa|2020-03-27	Africa|hCoV-19/South Africa/KRISP-K002196/2020|EPI ISL 515594|B.1.1.273|South Africa|2020-07-05	0.0003360588	Africa
Africa|hCoV-19/South Africa/KRISP-0458/2020|EPI ISL 495549|B.1.1|South Africa|2020-07-02	Africa|hCoV-19/South Africa/KRISP-K002196/2020|EPI ISL 515594|B.1.1.273|South Africa|2020-07-05	0.0003710923	Africa
Africa|hCoV-19/South Africa/KRISP-0460/2020|EPI ISL 495550|B.1.106|South Africa|2020-07-02	Africa|hCoV-19/South Africa/KRISP-K002196/2020|EPI ISL 515594|B.1.1.273|South Africa|2020-07-05	0.0003698761	Africa
Africa|hCoV-19/South Africa/KRISP-0462/2020|EPI ISL 495552|B.1.106|South Africa|2020-07-02	Africa|hCoV-19/South Africa/KRISP-K002196/2020|EPI ISL 515594|B.1.1.273|South Africa|2020-07-05	0.0003736318	Africa
Africa|hCoV-19/South Africa/KRISP-0464/2020|EPI ISL 495553|B.1.5|South Africa|2020-06-30	Africa|hCoV-19/South Africa/KRISP-K002196/2020|EPI ISL 515594|B.1.1.273|South Africa|2020-07-05	0.0003886374	Africa
Africa|hCoV-19/South Africa/KRISP-0469/2020|EPI ISL 495555|H.1|South Africa|2020-07-06	Africa|hCoV-19/South Africa/KRISP-K002196/2020|EPI ISL 515594|B.1.1.273|South Africa|2020-07-05	0.0002040386	Africa
Africa|hCoV-19/South Africa/KRISP-0474/2020|EPI ISL 495557|H.1|South Africa|2020-07-06	Africa|hCoV-19/South Africa/KRISP-K002196/2020|EPI ISL 515594|B.1.1.273|South Africa|2020-07-05	0.0002016190	Africa
Africa|hCoV-19/South Africa/KRISP-0475/2020|EPI ISL 495558|H.1|South Africa|2020-07-06	Africa|hCoV-19/South Africa/KRISP-K002196/2020|EPI ISL 515594|B.1.1.273|South Africa|2020-07-05	0.0002030515	Africa
Africa|hCoV-19/South Africa/KRISP-0478/2020|EPI ISL 495559|B.1.1|South Africa|2020-07-05	Africa|hCoV-19/South Africa/KRISP-K002196/2020|EPI ISL 515594|B.1.1.273|South Africa|2020-07-05	0.0001682555	Africa
Africa|hCoV-19/South Africa/KRISP-0485/2020|EPI ISL 495561|B.1.1.206|South Africa|2020-07-03	Africa|hCoV-19/South Africa/KRISP-K002196/2020|EPI ISL 515594|B.1.1.273|South Africa|2020-07-05	0.0002366262	Africa
Africa|hCoV-19/South Africa/KRISP-0487/2020|EPI ISL 495562|B.1.106|South Africa|2020-07-03	Africa|hCoV-19/South Africa/KRISP-K002196/2020|EPI ISL 515594|B.1.1.273|South Africa|2020-07-05	0.0005042069	Africa
Africa|hCoV-19/South Africa/KRISP-0489/2020|EPI ISL 498060|B.1.1.206|South Africa|2020-07-09	Africa|hCoV-19/South Africa/KRISP-K002196/2020|EPI ISL 515594|B.1.1.273|South Africa|2020-07-05	0.0003032958	Africa
Africa|hCoV-19/South Africa/KRISP-0490/2020|EPI ISL 498061|B.1.1.206|South Africa|2020-07-09	Africa|hCoV-19/South Africa/KRISP-K002196/2020|EPI ISL 515594|B.1.1.273|South Africa|2020-07-05	0.0003024398	Africa
Africa|hCoV-19/South Africa/KRISP-0491/2020|EPI ISL 498062|B.1.1.273|South Africa|2020-07-07	Africa|hCoV-19/South Africa/KRISP-K002196/2020|EPI ISL 515594|B.1.1.273|South Africa|2020-07-05	0.0002016055	Africa
Africa|hCoV-19/South Africa/KRISP-0492/2020|EPI ISL 498063|B.1.1.273|South Africa|2020-07-07	Africa|hCoV-19/South Africa/KRISP-K002196/2020|EPI ISL 515594|B.1.1.273|South Africa|2020-07-05	0.0001354847	Africa
Africa|hCoV-19/South Africa/KRISP-0493/2020|EPI ISL 498064|B.1.1.67|South Africa|2020-07-07	Africa|hCoV-19/South Africa/KRISP-K002196/2020|EPI ISL 515594|B.1.1.273|South Africa|2020-07-05	0.0003041710	Africa
Africa|hCoV-19/South Africa/KRISP-0494/2020|EPI ISL 498065|B.1.1.206|South Africa|2020-07-09	Africa|hCoV-19/South Africa/KRISP-K002196/2020|EPI ISL 515594|B.1.1.273|South Africa|2020-07-05	0.0003360510	Africa
Africa|hCoV-19/South Africa/KRISP-0497/2020|EPI ISL 498066|B.1.1.206|South Africa|2020-07-09	Africa|hCoV-19/South Africa/KRISP-K002196/2020|EPI ISL 515594|B.1.1.273|South Africa|2020-07-05	0.0003360510	Africa
Africa|hCoV-19/South Africa/KRISP-0498/2020|EPI ISL 498067|B.1|South Africa|2020-07-10	Africa|hCoV-19/South Africa/KRISP-K002196/2020|EPI ISL 515594|B.1.1.273|South Africa|2020-07-05	0.0005378443	Africa
Africa|hCoV-19/South Africa/KRISP-0500/2020|EPI ISL 498068|B.1.1|South Africa|2020-07-07	Africa|hCoV-19/South Africa/KRISP-K002196/2020|EPI ISL 515594|B.1.1.273|South Africa|2020-07-05	0.0002809892	Africa
Africa|hCoV-19/South Africa/KRISP-0501/2020|EPI ISL 498069|B.1.5|South Africa|2020-07-11	Africa|hCoV-19/South Africa/KRISP-K002196/2020|EPI ISL 515594|B.1.1.273|South Africa|2020-07-05	0.0004033328	Africa
Africa|hCoV-19/South Africa/KRISP-0502/2020|EPI ISL 498070|B.1.1.273|South Africa|2020-07-11	Africa|hCoV-19/South Africa/KRISP-K002196/2020|EPI ISL 515594|B.1.1.273|South Africa|2020-07-05	0.0001009085	Africa
Africa|hCoV-19/South Africa/KRISP-0503/2020|EPI ISL 498071|B.1.1.273|South Africa|2020-07-11	Africa|hCoV-19/South Africa/KRISP-K002196/2020|EPI ISL 515594|B.1.1.273|South Africa|2020-07-05	0.0002016366	Africa
Africa|hCoV-19/South Africa/KRISP-0526/2020|EPI ISL 498072|B.1.5.19|South Africa|2020-07-13	Africa|hCoV-19/South Africa/KRISP-K002196/2020|EPI ISL 515594|B.1.1.273|South Africa|2020-07-05	0.0004369411	Africa
Africa|hCoV-19/South Africa/KRISP-0527/2020|EPI ISL 498073|B.1.140|South Africa|2020-07-14	Africa|hCoV-19/South Africa/KRISP-K002196/2020|EPI ISL 515594|B.1.1.273|South Africa|2020-07-05	0.0006051257	Africa
Africa|hCoV-19/South Africa/KRISP-0529/2020|EPI ISL 498074|C.1|South Africa|2020-07-13	Africa|hCoV-19/South Africa/KRISP-K002196/2020|EPI ISL 515594|B.1.1.273|South Africa|2020-07-05	0.0004369411	Africa
Africa|hCoV-19/South Africa/KRISP-0531/2020|EPI ISL 498075|B.1.5|South Africa|2020-07-14	Africa|hCoV-19/South Africa/KRISP-K002196/2020|EPI ISL 515594|B.1.1.273|South Africa|2020-07-05	0.0005042189	Africa
Africa|hCoV-19/South Africa/KRISP-0534/2020|EPI ISL 498077|B.1.5|South Africa|2020-07-14	Africa|hCoV-19/South Africa/KRISP-K002196/2020|EPI ISL 515594|B.1.1.273|South Africa|2020-07-05	0.0005042528	Africa
Africa|hCoV-19/South Africa/KRISP-0535/2020|EPI ISL 498078|B.1.1.206|South Africa|2020-07-08	Africa|hCoV-19/South Africa/KRISP-K002196/2020|EPI ISL 515594|B.1.1.273|South Africa|2020-07-05	0.0004705521	Africa
Africa|hCoV-19/South Africa/KRISP-0536/2020|EPI ISL 498079|B.1.1|South Africa|2020-07-14	Africa|hCoV-19/South Africa/KRISP-K002196/2020|EPI ISL 515594|B.1.1.273|South Africa|2020-07-05	0.0003360656	Africa
Africa|hCoV-19/South Africa/KRISP-0538/2020|EPI ISL 498080|B.1.1.254|South Africa|2020-07-14	Africa|hCoV-19/South Africa/KRISP-K002196/2020|EPI ISL 515594|B.1.1.273|South Africa|2020-07-05	0.0002710400	Africa
Africa|hCoV-19/South Africa/KRISP-0539/2020|EPI ISL 498081|B.1.1.206|South Africa|2020-07-07	Africa|hCoV-19/South Africa/KRISP-K002196/2020|EPI ISL 515594|B.1.1.273|South Africa|2020-07-05	0.0003024530	Africa
Africa|hCoV-19/South Africa/KRISP-0540/2020|EPI ISL 498082|B.1.1|South Africa|2020-07-14	Africa|hCoV-19/South Africa/KRISP-K002196/2020|EPI ISL 515594|B.1.1.273|South Africa|2020-07-05	0.0002688299	Africa
Africa|hCoV-19/South Africa/KRISP-0541/2020|EPI ISL 498083|B.1.1.206|South Africa|2020-07-14	Africa|hCoV-19/South Africa/KRISP-K002196/2020|EPI ISL 515594|B.1.1.273|South Africa|2020-07-05	0.0004098100	Africa
Africa|hCoV-19/South Africa/KRISP-0543/2020|EPI ISL 498084|C.2|South Africa|2020-07-12	Africa|hCoV-19/South Africa/KRISP-K002196/2020|EPI ISL 515594|B.1.1.273|South Africa|2020-07-05	0.0005713812	Africa
Africa|hCoV-19/South Africa/KRISP-0544/2020|EPI ISL 498085|B.1.1.206|South Africa|2020-07-13	Africa|hCoV-19/South Africa/KRISP-K002196/2020|EPI ISL 515594|B.1.1.273|South Africa|2020-07-05	0.0003376097	Africa
Africa|hCoV-19/South Africa/KRISP-0545/2020|EPI ISL 498086|B.1.1.273|South Africa|2020-07-14	Africa|hCoV-19/South Africa/KRISP-K002196/2020|EPI ISL 515594|B.1.1.273|South Africa|2020-07-05	0.0002016143	Africa
Africa|hCoV-19/South Africa/KRISP-0548/2020|EPI ISL 498087|B.1.1.273|South Africa|2020-07-15	Africa|hCoV-19/South Africa/KRISP-K002196/2020|EPI ISL 515594|B.1.1.273|South Africa|2020-07-05	0.0000335967	Africa
Africa|hCoV-19/South Africa/KRISP-0549/2020|EPI ISL 498088|B.1.140|South Africa|2020-07-15	Africa|hCoV-19/South Africa/KRISP-K002196/2020|EPI ISL 515594|B.1.1.273|South Africa|2020-07-05	0.0004706153	Africa
Africa|hCoV-19/South Africa/KRISP-0550/2020|EPI ISL 498089|B.1.1.34|South Africa|2020-07-15	Africa|hCoV-19/South Africa/KRISP-K002196/2020|EPI ISL 515594|B.1.1.273|South Africa|2020-07-05	0.0004033317	Africa
Africa|hCoV-19/South Africa/KRISP-0551/2020|EPI ISL 498090|H.1|South Africa|2020-07-14	Africa|hCoV-19/South Africa/KRISP-K002196/2020|EPI ISL 515594|B.1.1.273|South Africa|2020-07-05	0.0002016191	Africa
Africa|hCoV-19/South Africa/KRISP-0552/2020|EPI ISL 498091|H.1|South Africa|2020-07-14	Africa|hCoV-19/South Africa/KRISP-K002196/2020|EPI ISL 515594|B.1.1.273|South Africa|2020-07-05	0.0002016191	Africa
Africa|hCoV-19/South Africa/KRISP-0553/2020|EPI ISL 498092|H.1|South Africa|2020-07-14	Africa|hCoV-19/South Africa/KRISP-K002196/2020|EPI ISL 515594|B.1.1.273|South Africa|2020-07-05	0.0002025924	Africa
Africa|hCoV-19/South Africa/KRISP-0554/2020|EPI ISL 498093|B.1.1|South Africa|2020-07-14	Africa|hCoV-19/South Africa/KRISP-K002196/2020|EPI ISL 515594|B.1.1.273|South Africa|2020-07-05	0.0002704629	Africa
Africa|hCoV-19/South Africa/KRISP-0555/2020|EPI ISL 498094|B.1.140|South Africa|2020-07-15	Africa|hCoV-19/South Africa/KRISP-K002196/2020|EPI ISL 515594|B.1.1.273|South Africa|2020-07-05	0.0005042309	Africa
Africa|hCoV-19/South Africa/KRISP-0556/2020|EPI ISL 498095|B.1.1.273|South Africa|2020-07-15	Africa|hCoV-19/South Africa/KRISP-K002196/2020|EPI ISL 515594|B.1.1.273|South Africa|2020-07-05	0.0000335975	Africa
Africa|hCoV-19/South Africa/KRISP-0557/2020|EPI ISL 498096|C.1|South Africa|2020-07-14	Africa|hCoV-19/South Africa/KRISP-K002196/2020|EPI ISL 515594|B.1.1.273|South Africa|2020-07-05	0.0004369999	Africa
Africa|hCoV-19/South Africa/KRISP-0558/2020|EPI ISL 498097|B.1.1.206|South Africa|2020-07-15	Africa|hCoV-19/South Africa/KRISP-K002196/2020|EPI ISL 515594|B.1.1.273|South Africa|2020-07-05	0.0003378524	Africa
Africa|hCoV-19/South Africa/KRISP-0559/2020|EPI ISL 498098|B.1.1.206|South Africa|2020-07-14	Africa|hCoV-19/South Africa/KRISP-K002196/2020|EPI ISL 515594|B.1.1.273|South Africa|2020-07-05	0.0004033045	Africa
Africa|hCoV-19/South Africa/KRISP-0560/2020|EPI ISL 498099|B.1.1|South Africa|2020-07-15	Africa|hCoV-19/South Africa/KRISP-K002196/2020|EPI ISL 515594|B.1.1.273|South Africa|2020-07-05	0.0002352112	Africa
Africa|hCoV-19/South Africa/KRISP-0561/2020|EPI ISL 498100|H.1|South Africa|2020-07-15	Africa|hCoV-19/South Africa/KRISP-K002196/2020|EPI ISL 515594|B.1.1.273|South Africa|2020-07-05	0.0002352270	Africa
Africa|hCoV-19/South Africa/KRISP-0562/2020|EPI ISL 498101|B.1.140|South Africa|2020-07-15	Africa|hCoV-19/South Africa/KRISP-K002196/2020|EPI ISL 515594|B.1.1.273|South Africa|2020-07-05	0.0004369720	Africa
Africa|hCoV-19/South Africa/KRISP-0564/2020|EPI ISL 498103|B.1.1|South Africa|2020-07-15	Africa|hCoV-19/South Africa/KRISP-K002196/2020|EPI ISL 515594|B.1.1.273|South Africa|2020-07-05	0.0001680012	Africa
Africa|hCoV-19/South Africa/KRISP-0565/2020|EPI ISL 498104|C.2|South Africa|2020-07-14	Africa|hCoV-19/South Africa/KRISP-K002196/2020|EPI ISL 515594|B.1.1.273|South Africa|2020-07-05	0.0004369031	Africa
Africa|hCoV-19/South Africa/KRISP-0567/2020|EPI ISL 498105|B.1.1.206|South Africa|2020-07-15	Africa|hCoV-19/South Africa/KRISP-K002196/2020|EPI ISL 515594|B.1.1.273|South Africa|2020-07-05	0.0003381266	Africa
Africa|hCoV-19/South Africa/KRISP-0568/2020|EPI ISL 498106|B.1.1|South Africa|2020-07-15	Africa|hCoV-19/South Africa/KRISP-K002196/2020|EPI ISL 515594|B.1.1.273|South Africa|2020-07-05	0.0002352112	Africa
Africa|hCoV-19/South Africa/KRISP-0569/2020|EPI ISL 498107|B.1.1.206|South Africa|2020-07-15	Africa|hCoV-19/South Africa/KRISP-K002196/2020|EPI ISL 515594|B.1.1.273|South Africa|2020-07-05	0.0003043006	Africa
Africa|hCoV-19/South Africa/KRISP-0570/2020|EPI ISL 498108|B.1.1.56|South Africa|2020-07-02	Africa|hCoV-19/South Africa/KRISP-K002196/2020|EPI ISL 515594|B.1.1.273|South Africa|2020-07-05	0.0002688534	Africa
Africa|hCoV-19/South Africa/KRISP-0571/2020|EPI ISL 498109|B.1.1.56|South Africa|2020-07-14	Africa|hCoV-19/South Africa/KRISP-K002196/2020|EPI ISL 515594|B.1.1.273|South Africa|2020-07-05	0.0002016231	Africa
Africa|hCoV-19/South Africa/KRISP-0572/2020|EPI ISL 498110|B.1.5|South Africa|2020-07-13	Africa|hCoV-19/South Africa/KRISP-K002196/2020|EPI ISL 515594|B.1.1.273|South Africa|2020-07-05	0.0004706042	Africa
Africa|hCoV-19/South Africa/KRISP-0573/2020|EPI ISL 498111|B.1.1.206|South Africa|2020-07-14	Africa|hCoV-19/South Africa/KRISP-K002196/2020|EPI ISL 515594|B.1.1.273|South Africa|2020-07-05	0.0004033046	Africa
Africa|hCoV-19/South Africa/KRISP-0574/2020|EPI ISL 498112|B.1.1.206|South Africa|2020-07-15	Africa|hCoV-19/South Africa/KRISP-K002196/2020|EPI ISL 515594|B.1.1.273|South Africa|2020-07-05	0.0004369412	Africa
Africa|hCoV-19/South Africa/KRISP-0575/2020|EPI ISL 498113|B.1.1.206|South Africa|2020-07-13	Africa|hCoV-19/South Africa/KRISP-K002196/2020|EPI ISL 515594|B.1.1.273|South Africa|2020-07-05	0.0004033046	Africa
Africa|hCoV-19/South Africa/KRISP-0576/2020|EPI ISL 498114|B.1.1.206|South Africa|2020-07-07	Africa|hCoV-19/South Africa/KRISP-K002196/2020|EPI ISL 515594|B.1.1.273|South Africa|2020-07-05	0.0003024398	Africa
Africa|hCoV-19/South Africa/KRISP-0577/2020|EPI ISL 498115|B.1.1.56|South Africa|2020-07-09	Africa|hCoV-19/South Africa/KRISP-K002196/2020|EPI ISL 515594|B.1.1.273|South Africa|2020-07-05	0.0003360736	Africa
Africa|hCoV-19/South Africa/KRISP-0578/2020|EPI ISL 498116|B.1.1.206|South Africa|2020-07-09	Africa|hCoV-19/South Africa/KRISP-K002196/2020|EPI ISL 515594|B.1.1.273|South Africa|2020-07-05	0.0003360589	Africa
Africa|hCoV-19/South Africa/KRISP-0579/2020|EPI ISL 498117|B.1.1.273|South Africa|2020-07-08	Africa|hCoV-19/South Africa/KRISP-K002196/2020|EPI ISL 515594|B.1.1.273|South Africa|2020-07-05	0.0002016143	Africa
Africa|hCoV-19/South Africa/KRISP-0580/2020|EPI ISL 498118|B.1.1.206|South Africa|2020-07-07	Africa|hCoV-19/South Africa/KRISP-K002196/2020|EPI ISL 515594|B.1.1.273|South Africa|2020-07-05	0.0003360589	Africa
Africa|hCoV-19/South Africa/KRISP-0581/2020|EPI ISL 498119|B.1.1.273|South Africa|2020-07-09	Africa|hCoV-19/South Africa/KRISP-K002196/2020|EPI ISL 515594|B.1.1.273|South Africa|2020-07-05	0.0001343951	Africa
Africa|hCoV-19/South Africa/KRISP-0584/2020|EPI ISL 498122|B.1|South Africa|2020-07-07	Africa|hCoV-19/South Africa/KRISP-K002196/2020|EPI ISL 515594|B.1.1.273|South Africa|2020-07-05	0.0004033236	Africa
Africa|hCoV-19/South Africa/KRISP-0585/2020|EPI ISL 498123|B.1.140|South Africa|2020-07-08	Africa|hCoV-19/South Africa/KRISP-K002196/2020|EPI ISL 515594|B.1.1.273|South Africa|2020-07-05	0.0005378570	Africa
Africa|hCoV-19/South Africa/KRISP-0586/2020|EPI ISL 498124|B.1.1.273|South Africa|2020-07-08	Africa|hCoV-19/South Africa/KRISP-K002196/2020|EPI ISL 515594|B.1.1.273|South Africa|2020-07-05	0.0001680046	Africa
Africa|hCoV-19/South Africa/KRISP-0587/2020|EPI ISL 498125|B.1.1.56|South Africa|2020-07-09	Africa|hCoV-19/South Africa/KRISP-K002196/2020|EPI ISL 515594|B.1.1.273|South Africa|2020-07-05	0.0003024469	Africa
Africa|hCoV-19/South Africa/KRISP-0588/2020|EPI ISL 498126|B.1.140|South Africa|2020-07-08	Africa|hCoV-19/South Africa/KRISP-K002196/2020|EPI ISL 515594|B.1.1.273|South Africa|2020-07-05	0.0005042189	Africa
Africa|hCoV-19/South Africa/KRISP-06/2020|EPI ISL 421573|B.6|South Africa|2020-03-31	Africa|hCoV-19/South Africa/KRISP-K002196/2020|EPI ISL 515594|B.1.1.273|South Africa|2020-07-05	0.0005399548	Africa
Africa|hCoV-19/South Africa/KRISP-07/2020|EPI ISL 421574|B.1.106|South Africa|2020-04-01	Africa|hCoV-19/South Africa/KRISP-K002196/2020|EPI ISL 515594|B.1.1.273|South Africa|2020-07-05	0.0003024642	Africa
Africa|hCoV-19/South Africa/KRISP-101/2020|EPI ISL 455631|B.1.5|South Africa|2020-04-30	Africa|hCoV-19/South Africa/KRISP-K002196/2020|EPI ISL 515594|B.1.1.273|South Africa|2020-07-05	0.0003024541	Africa
Africa|hCoV-19/South Africa/KRISP-102/2020|EPI ISL 455632|B.1.1|South Africa|2020-04-30	Africa|hCoV-19/South Africa/KRISP-K002196/2020|EPI ISL 515594|B.1.1.273|South Africa|2020-07-05	0.0002016055	Africa
Africa|hCoV-19/South Africa/KRISP-103/2020|EPI ISL 455633|B.1.106|South Africa|2020-04-30	Africa|hCoV-19/South Africa/KRISP-K002196/2020|EPI ISL 515594|B.1.1.273|South Africa|2020-07-05	0.0004038569	Africa
Africa|hCoV-19/South Africa/KRISP-104/2020|EPI ISL 455634|B.1.106|South Africa|2020-05-01	Africa|hCoV-19/South Africa/KRISP-K002196/2020|EPI ISL 515594|B.1.1.273|South Africa|2020-07-05	0.0004164402	Africa
Africa|hCoV-19/South Africa/KRISP-105/2020|EPI ISL 455635|B.1.106|South Africa|2020-05-05	Africa|hCoV-19/South Africa/KRISP-K002196/2020|EPI ISL 515594|B.1.1.273|South Africa|2020-07-05	0.0004044965	Africa
Africa|hCoV-19/South Africa/KRISP-106/2020|EPI ISL 455636|B.1.106|South Africa|2020-03-31	Africa|hCoV-19/South Africa/KRISP-K002196/2020|EPI ISL 515594|B.1.1.273|South Africa|2020-07-05	0.0003360668	Africa
Africa|hCoV-19/South Africa/KRISP-108/2020|EPI ISL 455638|B.1|South Africa|2020-05-04	Africa|hCoV-19/South Africa/KRISP-K002196/2020|EPI ISL 515594|B.1.1.273|South Africa|2020-07-05	0.0004172316	Africa
Africa|hCoV-19/South Africa/KRISP-109/2020|EPI ISL 455639|B.1.1.57|South Africa|2020-03-31	Africa|hCoV-19/South Africa/KRISP-K002196/2020|EPI ISL 515594|B.1.1.273|South Africa|2020-07-05	0.0002688298	Africa
Africa|hCoV-19/South Africa/KRISP-K000566/2020|EPI ISL 509223|B.1.1.206|South Africa|2020-07-13	Africa|hCoV-19/South Africa/KRISP-K002196/2020|EPI ISL 515594|B.1.1.273|South Africa|2020-07-05	0.0003360589	Africa
Africa|hCoV-19/South Africa/KRISP-K000567/2020|EPI ISL 509224|B.1.1.62|South Africa|2020-07-13	Africa|hCoV-19/South Africa/KRISP-K002196/2020|EPI ISL 515594|B.1.1.273|South Africa|2020-07-05	0.0003361074	Africa
Africa|hCoV-19/South Africa/KRISP-K000568/2020|EPI ISL 509225|B.1.1.206|South Africa|2020-07-11	Africa|hCoV-19/South Africa/KRISP-K002196/2020|EPI ISL 515594|B.1.1.273|South Africa|2020-07-05	0.0003360736	Africa
Africa|hCoV-19/South Africa/KRISP-K000569/2020|EPI ISL 509226|H.1|South Africa|2020-07-11	Africa|hCoV-19/South Africa/KRISP-K002196/2020|EPI ISL 515594|B.1.1.273|South Africa|2020-07-05	0.0003024672	Africa
Africa|hCoV-19/South Africa/KRISP-K000571/2020|EPI ISL 509227|B.1.1.99|South Africa|2020-07-13	Africa|hCoV-19/South Africa/KRISP-K002196/2020|EPI ISL 515594|B.1.1.273|South Africa|2020-07-05	0.0002037549	Africa
Africa|hCoV-19/South Africa/KRISP-K000572/2020|EPI ISL 509228|B.1.1.206|South Africa|2020-07-13	Africa|hCoV-19/South Africa/KRISP-K002196/2020|EPI ISL 515594|B.1.1.273|South Africa|2020-07-05	0.0004032965	Africa
Africa|hCoV-19/South Africa/KRISP-K000573/2020|EPI ISL 509229|B.1.1.206|South Africa|2020-07-10	Africa|hCoV-19/South Africa/KRISP-K002196/2020|EPI ISL 515594|B.1.1.273|South Africa|2020-07-05	0.0002688299	Africa
Africa|hCoV-19/South Africa/KRISP-K000574/2020|EPI ISL 509230|B.1.5.19|South Africa|2020-07-13	Africa|hCoV-19/South Africa/KRISP-K002196/2020|EPI ISL 515594|B.1.1.273|South Africa|2020-07-05	0.0004033060	Africa
Africa|hCoV-19/South Africa/KRISP-K000575/2020|EPI ISL 509231|B.1.140|South Africa|2020-07-13	Africa|hCoV-19/South Africa/KRISP-K002196/2020|EPI ISL 515594|B.1.1.273|South Africa|2020-07-05	0.0005042070	Africa
Africa|hCoV-19/South Africa/KRISP-K000576/2020|EPI ISL 509232|B.1.1.206|South Africa|2020-07-13	Africa|hCoV-19/South Africa/KRISP-K002196/2020|EPI ISL 515594|B.1.1.273|South Africa|2020-07-05	0.0003696797	Africa
Africa|hCoV-19/South Africa/KRISP-K000577/2020|EPI ISL 509233|B.1.1.206|South Africa|2020-07-11	Africa|hCoV-19/South Africa/KRISP-K002196/2020|EPI ISL 515594|B.1.1.273|South Africa|2020-07-05	0.0002352112	Africa
Africa|hCoV-19/South Africa/KRISP-K000578/2020|EPI ISL 509234|C.1|South Africa|2020-07-13	Africa|hCoV-19/South Africa/KRISP-K002196/2020|EPI ISL 515594|B.1.1.273|South Africa|2020-07-05	0.0005076018	Africa
Africa|hCoV-19/South Africa/KRISP-K000579/2020|EPI ISL 509235|C.1|South Africa|2020-07-10	Africa|hCoV-19/South Africa/KRISP-K002196/2020|EPI ISL 515594|B.1.1.273|South Africa|2020-07-05	0.0003697096	Africa
Africa|hCoV-19/South Africa/KRISP-K000580/2020|EPI ISL 509236|B.1.1|South Africa|2020-07-13	Africa|hCoV-19/South Africa/KRISP-K002196/2020|EPI ISL 515594|B.1.1.273|South Africa|2020-07-05	0.0003024469	Africa
Africa|hCoV-19/South Africa/KRISP-K000581/2020|EPI ISL 509237|B.1.1.206|South Africa|2020-07-13	Africa|hCoV-19/South Africa/KRISP-K002196/2020|EPI ISL 515594|B.1.1.273|South Africa|2020-07-05	0.0004369411	Africa
Africa|hCoV-19/South Africa/KRISP-K000582/2020|EPI ISL 509238|B.1.1.206|South Africa|2020-07-13	Africa|hCoV-19/South Africa/KRISP-K002196/2020|EPI ISL 515594|B.1.1.273|South Africa|2020-07-05	0.0003024398	Africa
Africa|hCoV-19/South Africa/KRISP-K000583/2020|EPI ISL 509239|B.1.1.206|South Africa|2020-07-13	Africa|hCoV-19/South Africa/KRISP-K002196/2020|EPI ISL 515594|B.1.1.273|South Africa|2020-07-05	0.0003360656	Africa
Africa|hCoV-19/South Africa/KRISP-K000584/2020|EPI ISL 509240|B.1.1.273|South Africa|2020-07-13	Africa|hCoV-19/South Africa/KRISP-K002196/2020|EPI ISL 515594|B.1.1.273|South Africa|2020-07-05	0.0001007967	Africa
Africa|hCoV-19/South Africa/KRISP-K000585/2020|EPI ISL 509241|B.1.140|South Africa|2020-07-13	Africa|hCoV-19/South Africa/KRISP-K002196/2020|EPI ISL 515594|B.1.1.273|South Africa|2020-07-05	0.0004369720	Africa
Africa|hCoV-19/South Africa/KRISP-K000586/2020|EPI ISL 509242|B.1.140|South Africa|2020-07-13	Africa|hCoV-19/South Africa/KRISP-K002196/2020|EPI ISL 515594|B.1.1.273|South Africa|2020-07-05	0.0004708432	Africa
Africa|hCoV-19/South Africa/KRISP-K000588/2020|EPI ISL 509243|B.1.1.206|South Africa|2020-07-13	Africa|hCoV-19/South Africa/KRISP-K002196/2020|EPI ISL 515594|B.1.1.273|South Africa|2020-07-05	0.0003696797	Africa
Africa|hCoV-19/South Africa/KRISP-K000589/2020|EPI ISL 509244|B.1.1.206|South Africa|2020-07-13	Africa|hCoV-19/South Africa/KRISP-K002196/2020|EPI ISL 515594|B.1.1.273|South Africa|2020-07-05	0.0003696958	Africa
Africa|hCoV-19/South Africa/KRISP-K000591/2020|EPI ISL 509245|B.1.5|South Africa|2020-07-12	Africa|hCoV-19/South Africa/KRISP-K002196/2020|EPI ISL 515594|B.1.1.273|South Africa|2020-07-05	0.0002688426	Africa
Africa|hCoV-19/South Africa/KRISP-K000592/2020|EPI ISL 509246|B.1.1.273|South Africa|2020-07-13	Africa|hCoV-19/South Africa/KRISP-K002196/2020|EPI ISL 515594|B.1.1.273|South Africa|2020-07-05	0.0002371142	Africa
Africa|hCoV-19/South Africa/KRISP-K000594/2020|EPI ISL 509247|B.1.140|South Africa|2020-07-02	Africa|hCoV-19/South Africa/KRISP-K002196/2020|EPI ISL 515594|B.1.1.273|South Africa|2020-07-05	0.0005378443	Africa
Africa|hCoV-19/South Africa/KRISP-K000595/2020|EPI ISL 509248|B.1.140|South Africa|2020-07-02	Africa|hCoV-19/South Africa/KRISP-K002196/2020|EPI ISL 515594|B.1.1.273|South Africa|2020-07-05	0.0005042189	Africa
Africa|hCoV-19/South Africa/KRISP-K000596/2020|EPI ISL 509249|B.1.1.206|South Africa|2020-07-02	Africa|hCoV-19/South Africa/KRISP-K002196/2020|EPI ISL 515594|B.1.1.273|South Africa|2020-07-05	0.0004033221	Africa
Africa|hCoV-19/South Africa/KRISP-K000597/2020|EPI ISL 509250|B.1.1.34|South Africa|2020-07-13	Africa|hCoV-19/South Africa/KRISP-K002196/2020|EPI ISL 515594|B.1.1.273|South Africa|2020-07-05	0.0003024398	Africa
Africa|hCoV-19/South Africa/KRISP-K000598/2020|EPI ISL 509251|B.1.1.206|South Africa|2020-07-03	Africa|hCoV-19/South Africa/KRISP-K002196/2020|EPI ISL 515594|B.1.1.273|South Africa|2020-07-05	0.0002688299	Africa
Africa|hCoV-19/South Africa/KRISP-K000599/2020|EPI ISL 509252|B.1.1.273|South Africa|2020-07-13	Africa|hCoV-19/South Africa/KRISP-K002196/2020|EPI ISL 515594|B.1.1.273|South Africa|2020-07-05	0.0002016143	Africa
Africa|hCoV-19/South Africa/KRISP-K000600/2020|EPI ISL 509253|B.1.1.206|South Africa|2020-07-01	Africa|hCoV-19/South Africa/KRISP-K002196/2020|EPI ISL 515594|B.1.1.273|South Africa|2020-07-05	0.0004032870	Africa
Africa|hCoV-19/South Africa/KRISP-K000601/2020|EPI ISL 509254|B.1.1.57|South Africa|2020-07-13	Africa|hCoV-19/South Africa/KRISP-K002196/2020|EPI ISL 515594|B.1.1.273|South Africa|2020-07-05	0.0002352214	Africa
Africa|hCoV-19/South Africa/KRISP-K000602/2020|EPI ISL 509255|B.1.1.206|South Africa|2020-07-01	Africa|hCoV-19/South Africa/KRISP-K002196/2020|EPI ISL 515594|B.1.1.273|South Africa|2020-07-05	0.0003696723	Africa
Africa|hCoV-19/South Africa/KRISP-K000603/2020|EPI ISL 509256|B.1.1.206|South Africa|2020-07-02	Africa|hCoV-19/South Africa/KRISP-K002196/2020|EPI ISL 515594|B.1.1.273|South Africa|2020-07-05	0.0003360510	Africa
Africa|hCoV-19/South Africa/KRISP-K000604/2020|EPI ISL 509257|C.1|South Africa|2020-07-01	Africa|hCoV-19/South Africa/KRISP-K002196/2020|EPI ISL 515594|B.1.1.273|South Africa|2020-07-05	0.0004032870	Africa
Africa|hCoV-19/South Africa/KRISP-K000606/2020|EPI ISL 509259|B.1.1.206|South Africa|2020-07-02	Africa|hCoV-19/South Africa/KRISP-K002196/2020|EPI ISL 515594|B.1.1.273|South Africa|2020-07-05	0.0005152763	Africa
Africa|hCoV-19/South Africa/KRISP-K000607/2020|EPI ISL 509260|B.1.1.57|South Africa|2020-07-13	Africa|hCoV-19/South Africa/KRISP-K002196/2020|EPI ISL 515594|B.1.1.273|South Africa|2020-07-05	0.0003024531	Africa
Africa|hCoV-19/South Africa/KRISP-K000608/2020|EPI ISL 509261|H.1|South Africa|2020-07-03	Africa|hCoV-19/South Africa/KRISP-K002196/2020|EPI ISL 515594|B.1.1.273|South Africa|2020-07-05	0.0002358053	Africa
Africa|hCoV-19/South Africa/KRISP-K000612/2020|EPI ISL 509264|B.1.1.206|South Africa|2020-07-01	Africa|hCoV-19/South Africa/KRISP-K002196/2020|EPI ISL 515594|B.1.1.273|South Africa|2020-07-05	0.0004033222	Africa
Africa|hCoV-19/South Africa/KRISP-K000613/2020|EPI ISL 509265|B.1.1.206|South Africa|2020-07-14	Africa|hCoV-19/South Africa/KRISP-K002196/2020|EPI ISL 515594|B.1.1.273|South Africa|2020-07-05	0.0004705521	Africa
Africa|hCoV-19/South Africa/KRISP-K000614/2020|EPI ISL 509266|B.1.1.206|South Africa|2020-07-02	Africa|hCoV-19/South Africa/KRISP-K002196/2020|EPI ISL 515594|B.1.1.273|South Africa|2020-07-05	0.0003696884	Africa
Africa|hCoV-19/South Africa/KRISP-K000615/2020|EPI ISL 509267|B.1.1.206|South Africa|2020-07-02	Africa|hCoV-19/South Africa/KRISP-K002196/2020|EPI ISL 515594|B.1.1.273|South Africa|2020-07-05	0.0004369221	Africa
Africa|hCoV-19/South Africa/KRISP-K000616/2020|EPI ISL 509268|B.1.1.206|South Africa|2020-07-01	Africa|hCoV-19/South Africa/KRISP-K002196/2020|EPI ISL 515594|B.1.1.273|South Africa|2020-07-05	0.0003387369	Africa
Africa|hCoV-19/South Africa/KRISP-K000617/2020|EPI ISL 509269|B.1.1.206|South Africa|2020-07-01	Africa|hCoV-19/South Africa/KRISP-K002196/2020|EPI ISL 515594|B.1.1.273|South Africa|2020-07-05	0.0003360656	Africa
Africa|hCoV-19/South Africa/KRISP-K000618/2020|EPI ISL 509270|B.1.1.206|South Africa|2020-07-03	Africa|hCoV-19/South Africa/KRISP-K002196/2020|EPI ISL 515594|B.1.1.273|South Africa|2020-07-05	0.0003024398	Africa
Africa|hCoV-19/South Africa/KRISP-K000620/2020|EPI ISL 509272|B.1.1.206|South Africa|2020-07-01	Africa|hCoV-19/South Africa/KRISP-K002196/2020|EPI ISL 515594|B.1.1.273|South Africa|2020-07-05	0.0003753604	Africa
Africa|hCoV-19/South Africa/KRISP-K000621/2020|EPI ISL 509273|B.1.140|South Africa|2020-07-02	Africa|hCoV-19/South Africa/KRISP-K002196/2020|EPI ISL 515594|B.1.1.273|South Africa|2020-07-05	0.0005084051	Africa
Africa|hCoV-19/South Africa/KRISP-K000622/2020|EPI ISL 509274|B.1.1|South Africa|2020-07-03	Africa|hCoV-19/South Africa/KRISP-K002196/2020|EPI ISL 515594|B.1.1.273|South Africa|2020-07-05	0.0001680012	Africa
Africa|hCoV-19/South Africa/KRISP-K000623/2020|EPI ISL 509275|B.1.1.206|South Africa|2020-07-04	Africa|hCoV-19/South Africa/KRISP-K002196/2020|EPI ISL 515594|B.1.1.273|South Africa|2020-07-05	0.0004369221	Africa
Africa|hCoV-19/South Africa/KRISP-K000624/2020|EPI ISL 509276|B.1.1.206|South Africa|2020-07-02	Africa|hCoV-19/South Africa/KRISP-K002196/2020|EPI ISL 515594|B.1.1.273|South Africa|2020-07-05	0.0003380352	Africa
Africa|hCoV-19/South Africa/KRISP-K000625/2020|EPI ISL 509277|B.1.1.206|South Africa|2020-07-11	Africa|hCoV-19/South Africa/KRISP-K002196/2020|EPI ISL 515594|B.1.1.273|South Africa|2020-07-05	0.0004071766	Africa
Africa|hCoV-19/South Africa/KRISP-K000626/2020|EPI ISL 509278|B.1.1.1|South Africa|2020-07-07	Africa|hCoV-19/South Africa/KRISP-K002196/2020|EPI ISL 515594|B.1.1.273|South Africa|2020-07-05	0.0004157625	Africa
Africa|hCoV-19/South Africa/KRISP-K000628/2020|EPI ISL 509279|B.1.1.206|South Africa|2020-07-12	Africa|hCoV-19/South Africa/KRISP-K002196/2020|EPI ISL 515594|B.1.1.273|South Africa|2020-07-05	0.0003360591	Africa
Africa|hCoV-19/South Africa/KRISP-K000629/2020|EPI ISL 509280|B.1.1|South Africa|2020-07-03	Africa|hCoV-19/South Africa/KRISP-K002196/2020|EPI ISL 515594|B.1.1.273|South Africa|2020-07-05	0.0003460343	Africa
Africa|hCoV-19/South Africa/KRISP-K000630/2020|EPI ISL 509281|B.1.1.206|South Africa|2020-07-03	Africa|hCoV-19/South Africa/KRISP-K002196/2020|EPI ISL 515594|B.1.1.273|South Africa|2020-07-05	0.0003024527	Africa
Africa|hCoV-19/South Africa/KRISP-K000631/2020|EPI ISL 509282|B.1.1.206|South Africa|2020-07-04	Africa|hCoV-19/South Africa/KRISP-K002196/2020|EPI ISL 515594|B.1.1.273|South Africa|2020-07-05	0.0003386910	Africa
Africa|hCoV-19/South Africa/KRISP-K000632/2020|EPI ISL 509283|B.1.1.206|South Africa|2020-07-02	Africa|hCoV-19/South Africa/KRISP-K002196/2020|EPI ISL 515594|B.1.1.273|South Africa|2020-07-05	0.0003360510	Africa
Africa|hCoV-19/South Africa/KRISP-K000633/2020|EPI ISL 509284|B.1.1.206|South Africa|2020-07-02	Africa|hCoV-19/South Africa/KRISP-K002196/2020|EPI ISL 515594|B.1.1.273|South Africa|2020-07-05	0.0003024398	Africa
Africa|hCoV-19/South Africa/KRISP-K000635/2020|EPI ISL 509285|B.1|South Africa|2020-07-07	Africa|hCoV-19/South Africa/KRISP-K002196/2020|EPI ISL 515594|B.1.1.273|South Africa|2020-07-05	0.0004369427	Africa
Africa|hCoV-19/South Africa/KRISP-K000637/2020|EPI ISL 509287|B.1.106|South Africa|2020-07-13	Africa|hCoV-19/South Africa/KRISP-K002196/2020|EPI ISL 515594|B.1.1.273|South Africa|2020-07-05	0.0003696810	Africa
Africa|hCoV-19/South Africa/KRISP-K000639/2020|EPI ISL 509288|C.1|South Africa|2020-07-13	Africa|hCoV-19/South Africa/KRISP-K002196/2020|EPI ISL 515594|B.1.1.273|South Africa|2020-07-05	0.0003721355	Africa
Africa|hCoV-19/South Africa/KRISP-K000640/2020|EPI ISL 509289|B.1.5.31|South Africa|2020-07-13	Africa|hCoV-19/South Africa/KRISP-K002196/2020|EPI ISL 515594|B.1.1.273|South Africa|2020-07-05	0.0003696897	Africa
Africa|hCoV-19/South Africa/KRISP-K000641/2020|EPI ISL 509290|B.1.1.34|South Africa|2020-07-13	Africa|hCoV-19/South Africa/KRISP-K002196/2020|EPI ISL 515594|B.1.1.273|South Africa|2020-07-05	0.0004369602	Africa
Africa|hCoV-19/South Africa/KRISP-K000643/2020|EPI ISL 509292|C.1|South Africa|2020-07-10	Africa|hCoV-19/South Africa/KRISP-K002196/2020|EPI ISL 515594|B.1.1.273|South Africa|2020-07-05	0.0003696723	Africa
Africa|hCoV-19/South Africa/KRISP-K000649/2020|EPI ISL 509293|B.1.5.19|South Africa|2020-07-13	Africa|hCoV-19/South Africa/KRISP-K002196/2020|EPI ISL 515594|B.1.1.273|South Africa|2020-07-05	0.0005378082	Africa
Africa|hCoV-19/South Africa/KRISP-K000650/2020|EPI ISL 509294|B.1.1.206|South Africa|2020-07-13	Africa|hCoV-19/South Africa/KRISP-K002196/2020|EPI ISL 515594|B.1.1.273|South Africa|2020-07-05	0.0004032599	Africa
Africa|hCoV-19/South Africa/KRISP-K000652/2020|EPI ISL 509296|B.1.1.273|South Africa|2020-07-13	Africa|hCoV-19/South Africa/KRISP-K002196/2020|EPI ISL 515594|B.1.1.273|South Africa|2020-07-05	0.0000671948	Africa
Africa|hCoV-19/South Africa/KRISP-K000655/2020|EPI ISL 509298|B.1.1.254|South Africa|2020-07-12	Africa|hCoV-19/South Africa/KRISP-K002196/2020|EPI ISL 515594|B.1.1.273|South Africa|2020-07-05	0.0003145892	Africa
Africa|hCoV-19/South Africa/KRISP-K000658/2020|EPI ISL 509299|C.1|South Africa|2020-07-13	Africa|hCoV-19/South Africa/KRISP-K002196/2020|EPI ISL 515594|B.1.1.273|South Africa|2020-07-05	0.0005381330	Africa
Africa|hCoV-19/South Africa/KRISP-K000659/2020|EPI ISL 509300|B.1.1.206|South Africa|2020-07-13	Africa|hCoV-19/South Africa/KRISP-K002196/2020|EPI ISL 515594|B.1.1.273|South Africa|2020-07-05	0.0004033548	Africa
Africa|hCoV-19/South Africa/KRISP-K001035/2020|EPI ISL 509301|H.1|South Africa|2020-07-17	Africa|hCoV-19/South Africa/KRISP-K002196/2020|EPI ISL 515594|B.1.1.273|South Africa|2020-07-05	0.0002016191	Africa
Africa|hCoV-19/South Africa/KRISP-K001037/2020|EPI ISL 509302|B.1.140|South Africa|2020-07-16	Africa|hCoV-19/South Africa/KRISP-K002196/2020|EPI ISL 515594|B.1.1.273|South Africa|2020-07-05	0.0004369721	Africa
Africa|hCoV-19/South Africa/KRISP-K001038/2020|EPI ISL 509303|B.1.1.273|South Africa|2020-07-16	Africa|hCoV-19/South Africa/KRISP-K002196/2020|EPI ISL 515594|B.1.1.273|South Africa|2020-07-05	0.0000671948	Africa
Africa|hCoV-19/South Africa/KRISP-K001041/2020|EPI ISL 509304|B.1.1.273|South Africa|2020-07-16	Africa|hCoV-19/South Africa/KRISP-K002196/2020|EPI ISL 515594|B.1.1.273|South Africa|2020-07-05	0.0001008010	Africa
Africa|hCoV-19/South Africa/KRISP-K001043/2020|EPI ISL 509305|B.1.5.16|South Africa|2020-07-02	Africa|hCoV-19/South Africa/KRISP-K002196/2020|EPI ISL 515594|B.1.1.273|South Africa|2020-07-05	0.0006050851	Africa
Africa|hCoV-19/South Africa/KRISP-K001044/2020|EPI ISL 509306|B.1.1|South Africa|2020-07-18	Africa|hCoV-19/South Africa/KRISP-K002196/2020|EPI ISL 515594|B.1.1.273|South Africa|2020-07-05	0.0002016143	Africa
Africa|hCoV-19/South Africa/KRISP-K001045/2020|EPI ISL 509307|C.2|South Africa|2020-07-18	Africa|hCoV-19/South Africa/KRISP-K002196/2020|EPI ISL 515594|B.1.1.273|South Africa|2020-07-05	0.0004369221	Africa
Africa|hCoV-19/South Africa/KRISP-K001049/2020|EPI ISL 509308|B.1.1.34|South Africa|2020-07-16	Africa|hCoV-19/South Africa/KRISP-K002196/2020|EPI ISL 515594|B.1.1.273|South Africa|2020-07-05	0.0004369237	Africa
Africa|hCoV-19/South Africa/KRISP-K001051/2020|EPI ISL 509309|B.1.1.206|South Africa|2020-07-14	Africa|hCoV-19/South Africa/KRISP-K002196/2020|EPI ISL 515594|B.1.1.273|South Africa|2020-07-05	0.0004369499	Africa
Africa|hCoV-19/South Africa/KRISP-K001052/2020|EPI ISL 509310|B.1.1.206|South Africa|2020-07-14	Africa|hCoV-19/South Africa/KRISP-K002196/2020|EPI ISL 515594|B.1.1.273|South Africa|2020-07-05	0.0003696723	Africa
Africa|hCoV-19/South Africa/KRISP-K001053/2020|EPI ISL 509311|B.1.1.206|South Africa|2020-07-03	Africa|hCoV-19/South Africa/KRISP-K002196/2020|EPI ISL 515594|B.1.1.273|South Africa|2020-07-05	0.0003032477	Africa
Africa|hCoV-19/South Africa/KRISP-K001055/2020|EPI ISL 509313|B.1.1.62|South Africa|2020-07-13	Africa|hCoV-19/South Africa/KRISP-K002196/2020|EPI ISL 515594|B.1.1.273|South Africa|2020-07-05	0.0003360882	Africa
Africa|hCoV-19/South Africa/KRISP-K001057/2020|EPI ISL 509314|B.1.1.254|South Africa|2020-07-03	Africa|hCoV-19/South Africa/KRISP-K002196/2020|EPI ISL 515594|B.1.1.273|South Africa|2020-07-05	0.0002688182	Africa
Africa|hCoV-19/South Africa/KRISP-K001059/2020|EPI ISL 509316|B.1.1|South Africa|2020-07-01	Africa|hCoV-19/South Africa/KRISP-K002196/2020|EPI ISL 515594|B.1.1.273|South Africa|2020-07-05	0.0004032965	Africa
Africa|hCoV-19/South Africa/KRISP-K001061/2020|EPI ISL 509317|B.1.1.206|South Africa|2020-07-04	Africa|hCoV-19/South Africa/KRISP-K002196/2020|EPI ISL 515594|B.1.1.273|South Africa|2020-07-05	0.0002688246	Africa
Africa|hCoV-19/South Africa/KRISP-K001062/2020|EPI ISL 509318|B.1.1.206|South Africa|2020-07-03	Africa|hCoV-19/South Africa/KRISP-K002196/2020|EPI ISL 515594|B.1.1.273|South Africa|2020-07-05	0.0003024398	Africa
Africa|hCoV-19/South Africa/KRISP-K001063/2020|EPI ISL 509319|B.1.5|South Africa|2020-07-03	Africa|hCoV-19/South Africa/KRISP-K002196/2020|EPI ISL 515594|B.1.1.273|South Africa|2020-07-05	0.0004705854	Africa
Africa|hCoV-19/South Africa/KRISP-K001064/2020|EPI ISL 509320|B.1.1.273|South Africa|2020-07-03	Africa|hCoV-19/South Africa/KRISP-K002196/2020|EPI ISL 515594|B.1.1.273|South Africa|2020-07-05	0.0002016231	Africa
Africa|hCoV-19/South Africa/KRISP-K001065/2020|EPI ISL 509321|B.1.1|South Africa|2020-07-03	Africa|hCoV-19/South Africa/KRISP-K002196/2020|EPI ISL 515594|B.1.1.273|South Africa|2020-07-05	0.0002352270	Africa
Africa|hCoV-19/South Africa/KRISP-K001067/2020|EPI ISL 509323|B.1.1.206|South Africa|2020-07-02	Africa|hCoV-19/South Africa/KRISP-K002196/2020|EPI ISL 515594|B.1.1.273|South Africa|2020-07-05	0.0003696958	Africa
Africa|hCoV-19/South Africa/KRISP-K001068/2020|EPI ISL 509324|C.1|South Africa|2020-07-14	Africa|hCoV-19/South Africa/KRISP-K002196/2020|EPI ISL 515594|B.1.1.273|South Africa|2020-07-05	0.0004369031	Africa
Africa|hCoV-19/South Africa/KRISP-K001071/2020|EPI ISL 509325|B.1.1.273|South Africa|2020-07-18	Africa|hCoV-19/South Africa/KRISP-K002196/2020|EPI ISL 515594|B.1.1.273|South Africa|2020-07-05	0.0000671978	Africa
Africa|hCoV-19/South Africa/KRISP-K001072/2020|EPI ISL 509326|B.1.1.206|South Africa|2020-07-14	Africa|hCoV-19/South Africa/KRISP-K002196/2020|EPI ISL 515594|B.1.1.273|South Africa|2020-07-05	0.0002688182	Africa
Africa|hCoV-19/South Africa/KRISP-K001073/2020|EPI ISL 509327|B.1.1|South Africa|2020-07-14	Africa|hCoV-19/South Africa/KRISP-K002196/2020|EPI ISL 515594|B.1.1.273|South Africa|2020-07-05	0.0003696723	Africa
Africa|hCoV-19/South Africa/KRISP-K001074/2020|EPI ISL 509328|C.1|South Africa|2020-07-14	Africa|hCoV-19/South Africa/KRISP-K002196/2020|EPI ISL 515594|B.1.1.273|South Africa|2020-07-05	0.0004705410	Africa
Africa|hCoV-19/South Africa/KRISP-K001075/2020|EPI ISL 509329|C.1|South Africa|2020-07-02	Africa|hCoV-19/South Africa/KRISP-K002196/2020|EPI ISL 515594|B.1.1.273|South Africa|2020-07-05	0.0004369031	Africa
Africa|hCoV-19/South Africa/KRISP-K001076/2020|EPI ISL 509330|B.1.1|South Africa|2020-07-04	Africa|hCoV-19/South Africa/KRISP-K002196/2020|EPI ISL 515594|B.1.1.273|South Africa|2020-07-05	0.0002352112	Africa
Africa|hCoV-19/South Africa/KRISP-K001077/2020|EPI ISL 509331|B.1.1|South Africa|2020-07-03	Africa|hCoV-19/South Africa/KRISP-K002196/2020|EPI ISL 515594|B.1.1.273|South Africa|2020-07-05	0.0003024469	Africa
Africa|hCoV-19/South Africa/KRISP-K001078/2020|EPI ISL 509332|H.1|South Africa|2020-07-03	Africa|hCoV-19/South Africa/KRISP-K002196/2020|EPI ISL 515594|B.1.1.273|South Africa|2020-07-05	0.0002016191	Africa
Africa|hCoV-19/South Africa/KRISP-K001079/2020|EPI ISL 509333|B.1.1.273|South Africa|2020-07-03	Africa|hCoV-19/South Africa/KRISP-K002196/2020|EPI ISL 515594|B.1.1.273|South Africa|2020-07-05	0.0000671948	Africa
Africa|hCoV-19/South Africa/KRISP-K001080/2020|EPI ISL 509334|B.1.1|South Africa|2020-07-01	Africa|hCoV-19/South Africa/KRISP-K002196/2020|EPI ISL 515594|B.1.1.273|South Africa|2020-07-05	0.0002688246	Africa
Africa|hCoV-19/South Africa/KRISP-K001082/2020|EPI ISL 509335|B.1.1.40|South Africa|2020-07-18	Africa|hCoV-19/South Africa/KRISP-K002196/2020|EPI ISL 515594|B.1.1.273|South Africa|2020-07-05	0.0004032870	Africa
Africa|hCoV-19/South Africa/KRISP-K001084/2020|EPI ISL 509337|C.1|South Africa|2020-07-03	Africa|hCoV-19/South Africa/KRISP-K002196/2020|EPI ISL 515594|B.1.1.273|South Africa|2020-07-05	0.0005041393	Africa
Africa|hCoV-19/South Africa/KRISP-K001085/2020|EPI ISL 509338|C.1|South Africa|2020-07-13	Africa|hCoV-19/South Africa/KRISP-K002196/2020|EPI ISL 515594|B.1.1.273|South Africa|2020-07-05	0.0004032870	Africa
Africa|hCoV-19/South Africa/KRISP-K001087/2020|EPI ISL 509339|B.1.1.56|South Africa|2020-07-13	Africa|hCoV-19/South Africa/KRISP-K002196/2020|EPI ISL 515594|B.1.1.273|South Africa|2020-07-05	0.0003360882	Africa
Africa|hCoV-19/South Africa/KRISP-K001088/2020|EPI ISL 509340|B.1.1.99|South Africa|2020-07-13	Africa|hCoV-19/South Africa/KRISP-K002196/2020|EPI ISL 515594|B.1.1.273|South Africa|2020-07-05	0.0002016055	Africa
Africa|hCoV-19/South Africa/KRISP-K001091/2020|EPI ISL 509342|B.1.1.206|South Africa|2020-07-10	Africa|hCoV-19/South Africa/KRISP-K002196/2020|EPI ISL 515594|B.1.1.273|South Africa|2020-07-05	0.0003696723	Africa
Africa|hCoV-19/South Africa/KRISP-K001096/2020|EPI ISL 509345|B.1.1.206|South Africa|2020-07-13	Africa|hCoV-19/South Africa/KRISP-K002196/2020|EPI ISL 515594|B.1.1.273|South Africa|2020-07-05	0.0004032951	Africa
Africa|hCoV-19/South Africa/KRISP-K001097/2020|EPI ISL 509346|B.1.1|South Africa|2020-07-13	Africa|hCoV-19/South Africa/KRISP-K002196/2020|EPI ISL 515594|B.1.1.273|South Africa|2020-07-05	0.0004369237	Africa
Africa|hCoV-19/South Africa/KRISP-K001098/2020|EPI ISL 509347|B.1.1|South Africa|2020-07-10	Africa|hCoV-19/South Africa/KRISP-K002196/2020|EPI ISL 515594|B.1.1.273|South Africa|2020-07-05	0.0002352168	Africa
Africa|hCoV-19/South Africa/KRISP-K001099/2020|EPI ISL 509348|B.1.1.62|South Africa|2020-07-13	Africa|hCoV-19/South Africa/KRISP-K002196/2020|EPI ISL 515594|B.1.1.273|South Africa|2020-07-05	0.0003024530	Africa
Africa|hCoV-19/South Africa/KRISP-K001101/2020|EPI ISL 509350|C.1|South Africa|2020-07-10	Africa|hCoV-19/South Africa/KRISP-K002196/2020|EPI ISL 515594|B.1.1.273|South Africa|2020-07-05	0.0004033046	Africa
Africa|hCoV-19/South Africa/KRISP-K001103/2020|EPI ISL 509352|B.1.1.206|South Africa|2020-07-13	Africa|hCoV-19/South Africa/KRISP-K002196/2020|EPI ISL 515594|B.1.1.273|South Africa|2020-07-05	0.0003360510	Africa
Africa|hCoV-19/South Africa/KRISP-K001104/2020|EPI ISL 509353|C.1|South Africa|2020-07-13	Africa|hCoV-19/South Africa/KRISP-K002196/2020|EPI ISL 515594|B.1.1.273|South Africa|2020-07-05	0.0004032775	Africa
Africa|hCoV-19/South Africa/KRISP-K001105/2020|EPI ISL 509354|B.1.1.206|South Africa|2020-07-10	Africa|hCoV-19/South Africa/KRISP-K002196/2020|EPI ISL 515594|B.1.1.273|South Africa|2020-07-05	0.0003360589	Africa
Africa|hCoV-19/South Africa/KRISP-K001109/2020|EPI ISL 509356|B.1.1.34|South Africa|2020-07-16	Africa|hCoV-19/South Africa/KRISP-K002196/2020|EPI ISL 515594|B.1.1.273|South Africa|2020-07-05	0.0003024398	Africa
Africa|hCoV-19/South Africa/KRISP-K001110/2020|EPI ISL 509357|C.1|South Africa|2020-07-17	Africa|hCoV-19/South Africa/KRISP-K002196/2020|EPI ISL 515594|B.1.1.273|South Africa|2020-07-05	0.0004369221	Africa
Africa|hCoV-19/South Africa/KRISP-K001112/2020|EPI ISL 509358|B.1.5|South Africa|2020-07-17	Africa|hCoV-19/South Africa/KRISP-K002196/2020|EPI ISL 515594|B.1.1.273|South Africa|2020-07-05	0.0004033412	Africa
Africa|hCoV-19/South Africa/KRISP-K001113/2020|EPI ISL 509359|B.1|South Africa|2020-07-14	Africa|hCoV-19/South Africa/KRISP-K002196/2020|EPI ISL 515594|B.1.1.273|South Africa|2020-07-05	0.0004763695	Africa
Africa|hCoV-19/South Africa/KRISP-K001114/2020|EPI ISL 509360|B.1.1|South Africa|2020-07-17	Africa|hCoV-19/South Africa/KRISP-K002196/2020|EPI ISL 515594|B.1.1.273|South Africa|2020-07-05	0.0002016055	Africa
Africa|hCoV-19/South Africa/KRISP-K001115/2020|EPI ISL 509361|B.1|South Africa|2020-07-14	Africa|hCoV-19/South Africa/KRISP-K002196/2020|EPI ISL 515594|B.1.1.273|South Africa|2020-07-05	0.0005042290	Africa
Africa|hCoV-19/South Africa/KRISP-K001116/2020|EPI ISL 509362|C.1|South Africa|2020-07-16	Africa|hCoV-19/South Africa/KRISP-K002196/2020|EPI ISL 515594|B.1.1.273|South Africa|2020-07-05	0.0004705615	Africa
Africa|hCoV-19/South Africa/KRISP-K001117/2020|EPI ISL 509363|H.1|South Africa|2020-07-17	Africa|hCoV-19/South Africa/KRISP-K002196/2020|EPI ISL 515594|B.1.1.273|South Africa|2020-07-05	0.0002688480	Africa
Africa|hCoV-19/South Africa/KRISP-K001118/2020|EPI ISL 509364|B.1.1.206|South Africa|2020-07-16	Africa|hCoV-19/South Africa/KRISP-K002196/2020|EPI ISL 515594|B.1.1.273|South Africa|2020-07-05	0.0003024398	Africa
Africa|hCoV-19/South Africa/KRISP-K001121/2020|EPI ISL 509365|B.1.1.273|South Africa|2020-07-16	Africa|hCoV-19/South Africa/KRISP-K002196/2020|EPI ISL 515594|B.1.1.273|South Africa|2020-07-05	0.0002016055	Africa
Africa|hCoV-19/South Africa/KRISP-K001122/2020|EPI ISL 515801|B.1.106|South Africa|2020-07-16	Africa|hCoV-19/South Africa/KRISP-K002196/2020|EPI ISL 515594|B.1.1.273|South Africa|2020-07-05	0.0004032965	Africa
Africa|hCoV-19/South Africa/KRISP-K001123/2020|EPI ISL 509366|B.1.1.34|South Africa|2020-07-15	Africa|hCoV-19/South Africa/KRISP-K002196/2020|EPI ISL 515594|B.1.1.273|South Africa|2020-07-05	0.0003024398	Africa
Africa|hCoV-19/South Africa/KRISP-K001124/2020|EPI ISL 509367|B.1.1.40|South Africa|2020-07-16	Africa|hCoV-19/South Africa/KRISP-K002196/2020|EPI ISL 515594|B.1.1.273|South Africa|2020-07-05	0.0004369031	Africa
Africa|hCoV-19/South Africa/KRISP-K001125/2020|EPI ISL 509368|B.1.1.117|South Africa|2020-07-16	Africa|hCoV-19/South Africa/KRISP-K002196/2020|EPI ISL 515594|B.1.1.273|South Africa|2020-07-05	0.0003024338	Africa
Africa|hCoV-19/South Africa/KRISP-K001126/2020|EPI ISL 509369|B.1.5|South Africa|2020-07-16	Africa|hCoV-19/South Africa/KRISP-K002196/2020|EPI ISL 515594|B.1.1.273|South Africa|2020-07-05	0.0004705521	Africa
Africa|hCoV-19/South Africa/KRISP-K001128/2020|EPI ISL 509371|B.1.1.273|South Africa|2020-07-16	Africa|hCoV-19/South Africa/KRISP-K002196/2020|EPI ISL 515594|B.1.1.273|South Africa|2020-07-05	0.0000681309	Africa
Africa|hCoV-19/South Africa/KRISP-K001317/2020|EPI ISL 515802|B.1.1.62|South Africa|2020-07-17	Africa|hCoV-19/South Africa/KRISP-K002196/2020|EPI ISL 515594|B.1.1.273|South Africa|2020-07-05	0.0003360656	Africa
Africa|hCoV-19/South Africa/KRISP-K001318/2020|EPI ISL 515803|B.1.1|South Africa|2020-07-18	Africa|hCoV-19/South Africa/KRISP-K002196/2020|EPI ISL 515594|B.1.1.273|South Africa|2020-07-05	0.0003360656	Africa
Africa|hCoV-19/South Africa/KRISP-K001319/2020|EPI ISL 515804|B.1.1.40|South Africa|2020-07-18	Africa|hCoV-19/South Africa/KRISP-K002196/2020|EPI ISL 515594|B.1.1.273|South Africa|2020-07-05	0.0003024398	Africa
Africa|hCoV-19/South Africa/KRISP-K001320/2020|EPI ISL 515805|C.6|South Africa|2020-07-18	Africa|hCoV-19/South Africa/KRISP-K002196/2020|EPI ISL 515594|B.1.1.273|South Africa|2020-07-05	0.0006052561	Africa
Africa|hCoV-19/South Africa/KRISP-K001321/2020|EPI ISL 515806|B.1.5.31|South Africa|2020-07-18	Africa|hCoV-19/South Africa/KRISP-K002196/2020|EPI ISL 515594|B.1.1.273|South Africa|2020-07-05	0.0004705632	Africa
Africa|hCoV-19/South Africa/KRISP-K001322/2020|EPI ISL 515807|B.1.1.57|South Africa|2020-07-18	Africa|hCoV-19/South Africa/KRISP-K002196/2020|EPI ISL 515594|B.1.1.273|South Africa|2020-07-05	0.0003360589	Africa
Africa|hCoV-19/South Africa/KRISP-K001323/2020|EPI ISL 515808|B.1|South Africa|2020-07-18	Africa|hCoV-19/South Africa/KRISP-K002196/2020|EPI ISL 515594|B.1.1.273|South Africa|2020-07-05	0.0004369721	Africa
Africa|hCoV-19/South Africa/KRISP-K001324/2020|EPI ISL 515809|B.1.5.16|South Africa|2020-07-18	Africa|hCoV-19/South Africa/KRISP-K002196/2020|EPI ISL 515594|B.1.1.273|South Africa|2020-07-05	0.0005714577	Africa
Africa|hCoV-19/South Africa/KRISP-K001325/2020|EPI ISL 515810|H.1|South Africa|2020-07-18	Africa|hCoV-19/South Africa/KRISP-K002196/2020|EPI ISL 515594|B.1.1.273|South Africa|2020-07-05	0.0002688363	Africa
Africa|hCoV-19/South Africa/KRISP-K001326/2020|EPI ISL 515811|B.1.1.34|South Africa|2020-07-18	Africa|hCoV-19/South Africa/KRISP-K002196/2020|EPI ISL 515594|B.1.1.273|South Africa|2020-07-05	0.0003360510	Africa
Africa|hCoV-19/South Africa/KRISP-K001327/2020|EPI ISL 515812|B.1.5.16|South Africa|2020-07-18	Africa|hCoV-19/South Africa/KRISP-K002196/2020|EPI ISL 515594|B.1.1.273|South Africa|2020-07-05	0.0004369617	Africa
Africa|hCoV-19/South Africa/KRISP-K001328/2020|EPI ISL 515813|B.1.1.34|South Africa|2020-07-18	Africa|hCoV-19/South Africa/KRISP-K002196/2020|EPI ISL 515594|B.1.1.273|South Africa|2020-07-05	0.0004369411	Africa
Africa|hCoV-19/South Africa/KRISP-K001329/2020|EPI ISL 515814|B.1.1.206|South Africa|2020-07-18	Africa|hCoV-19/South Africa/KRISP-K002196/2020|EPI ISL 515594|B.1.1.273|South Africa|2020-07-05	0.0004032775	Africa
Africa|hCoV-19/South Africa/KRISP-K001330/2020|EPI ISL 515815|B.1.1.206|South Africa|2020-07-18	Africa|hCoV-19/South Africa/KRISP-K002196/2020|EPI ISL 515594|B.1.1.273|South Africa|2020-07-05	0.0003360510	Africa
Africa|hCoV-19/South Africa/KRISP-K001331/2020|EPI ISL 515816|B.1.1.206|South Africa|2020-07-19	Africa|hCoV-19/South Africa/KRISP-K002196/2020|EPI ISL 515594|B.1.1.273|South Africa|2020-07-05	0.0003360589	Africa
Africa|hCoV-19/South Africa/KRISP-K001332/2020|EPI ISL 515817|B.1.1.62|South Africa|2020-07-19	Africa|hCoV-19/South Africa/KRISP-K002196/2020|EPI ISL 515594|B.1.1.273|South Africa|2020-07-05	0.0003696797	Africa
Africa|hCoV-19/South Africa/KRISP-K001333/2020|EPI ISL 515818|B.1.1.206|South Africa|2020-07-19	Africa|hCoV-19/South Africa/KRISP-K002196/2020|EPI ISL 515594|B.1.1.273|South Africa|2020-07-05	0.0003360522	Africa
Africa|hCoV-19/South Africa/KRISP-K001334/2020|EPI ISL 515819|B.1.1.206|South Africa|2020-07-19	Africa|hCoV-19/South Africa/KRISP-K002196/2020|EPI ISL 515594|B.1.1.273|South Africa|2020-07-05	0.0003696884	Africa
Africa|hCoV-19/South Africa/KRISP-K001335/2020|EPI ISL 515820|B.1.1.206|South Africa|2020-07-19	Africa|hCoV-19/South Africa/KRISP-K002196/2020|EPI ISL 515594|B.1.1.273|South Africa|2020-07-05	0.0004705615	Africa
Africa|hCoV-19/South Africa/KRISP-K001336/2020|EPI ISL 515821|B.1.1.62|South Africa|2020-07-19	Africa|hCoV-19/South Africa/KRISP-K002196/2020|EPI ISL 515594|B.1.1.273|South Africa|2020-07-05	0.0002688416	Africa
Africa|hCoV-19/South Africa/KRISP-K001337/2020|EPI ISL 515822|B.1.1.206|South Africa|2020-07-19	Africa|hCoV-19/South Africa/KRISP-K002196/2020|EPI ISL 515594|B.1.1.273|South Africa|2020-07-05	0.0003696958	Africa
Africa|hCoV-19/South Africa/KRISP-K001338/2020|EPI ISL 515823|B.1.5.16|South Africa|2020-07-18	Africa|hCoV-19/South Africa/KRISP-K002196/2020|EPI ISL 515594|B.1.1.273|South Africa|2020-07-05	0.0004369617	Africa
Africa|hCoV-19/South Africa/KRISP-K001339/2020|EPI ISL 515824|B.1.1.57|South Africa|2020-07-10	Africa|hCoV-19/South Africa/KRISP-K002196/2020|EPI ISL 515594|B.1.1.273|South Africa|2020-07-05	0.0003705138	Africa
Africa|hCoV-19/South Africa/KRISP-K001340/2020|EPI ISL 515825|B.1.1.206|South Africa|2020-07-10	Africa|hCoV-19/South Africa/KRISP-K002196/2020|EPI ISL 515594|B.1.1.273|South Africa|2020-07-05	0.0004033046	Africa
Africa|hCoV-19/South Africa/KRISP-K001341/2020|EPI ISL 515826|B.1.1.56|South Africa|2020-07-10	Africa|hCoV-19/South Africa/KRISP-K002196/2020|EPI ISL 515594|B.1.1.273|South Africa|2020-07-05	0.0003024530	Africa
Africa|hCoV-19/South Africa/KRISP-K001344/2020|EPI ISL 515829|B.1.1.254|South Africa|2020-07-13	Africa|hCoV-19/South Africa/KRISP-K002196/2020|EPI ISL 515594|B.1.1.273|South Africa|2020-07-05	0.0003024338	Africa
Africa|hCoV-19/South Africa/KRISP-K001345/2020|EPI ISL 515830|B.1.106|South Africa|2020-07-13	Africa|hCoV-19/South Africa/KRISP-K002196/2020|EPI ISL 515594|B.1.1.273|South Africa|2020-07-05	0.0005041951	Africa
Africa|hCoV-19/South Africa/KRISP-K001346/2020|EPI ISL 515831|H.1|South Africa|2020-07-13	Africa|hCoV-19/South Africa/KRISP-K002196/2020|EPI ISL 515594|B.1.1.273|South Africa|2020-07-05	0.0002352270	Africa
Africa|hCoV-19/South Africa/KRISP-K001347/2020|EPI ISL 515832|H.1|South Africa|2020-07-01	Africa|hCoV-19/South Africa/KRISP-K002196/2020|EPI ISL 515594|B.1.1.273|South Africa|2020-07-05	0.0001680052	Africa
Africa|hCoV-19/South Africa/KRISP-K001348/2020|EPI ISL 515833|B.1.5|South Africa|2020-07-01	Africa|hCoV-19/South Africa/KRISP-K002196/2020|EPI ISL 515594|B.1.1.273|South Africa|2020-07-05	0.0004369720	Africa
Africa|hCoV-19/South Africa/KRISP-K001349/2020|EPI ISL 515834|B.1.5|South Africa|2020-07-01	Africa|hCoV-19/South Africa/KRISP-K002196/2020|EPI ISL 515594|B.1.1.273|South Africa|2020-07-05	0.0005083587	Africa
Africa|hCoV-19/South Africa/KRISP-K001350/2020|EPI ISL 515835|B.1.1.273|South Africa|2020-06-30	Africa|hCoV-19/South Africa/KRISP-K002196/2020|EPI ISL 515594|B.1.1.273|South Africa|2020-07-05	0.0001343983	Africa
Africa|hCoV-19/South Africa/KRISP-K001351/2020|EPI ISL 515836|B.1.1.206|South Africa|2020-07-01	Africa|hCoV-19/South Africa/KRISP-K002196/2020|EPI ISL 515594|B.1.1.273|South Africa|2020-07-05	0.0004705615	Africa
Africa|hCoV-19/South Africa/KRISP-K001352/2020|EPI ISL 515837|B.1.1|South Africa|2020-06-24	Africa|hCoV-19/South Africa/KRISP-K002196/2020|EPI ISL 515594|B.1.1.273|South Africa|2020-07-05	0.0002688182	Africa
Africa|hCoV-19/South Africa/KRISP-K001353/2020|EPI ISL 515838|B.1.1.1|South Africa|2020-07-01	Africa|hCoV-19/South Africa/KRISP-K002196/2020|EPI ISL 515594|B.1.1.273|South Africa|2020-07-05	0.0005041612	Africa
Africa|hCoV-19/South Africa/KRISP-K001354/2020|EPI ISL 515839|B.1.1.273|South Africa|2020-07-01	Africa|hCoV-19/South Africa/KRISP-K002196/2020|EPI ISL 515594|B.1.1.273|South Africa|2020-07-05	0.0000671993	Africa
Africa|hCoV-19/South Africa/KRISP-K001355/2020|EPI ISL 515840|B.1.1.273|South Africa|2020-07-17	Africa|hCoV-19/South Africa/KRISP-K002196/2020|EPI ISL 515594|B.1.1.273|South Africa|2020-07-05	0.0001007967	Africa
Africa|hCoV-19/South Africa/KRISP-K001356/2020|EPI ISL 515841|B.1.1.34|South Africa|2020-07-16	Africa|hCoV-19/South Africa/KRISP-K002196/2020|EPI ISL 515594|B.1.1.273|South Africa|2020-07-05	0.0002688299	Africa
Africa|hCoV-19/South Africa/KRISP-K001357/2020|EPI ISL 515842|C.1|South Africa|2020-07-16	Africa|hCoV-19/South Africa/KRISP-K002196/2020|EPI ISL 515594|B.1.1.273|South Africa|2020-07-05	0.0006050829	Africa
Africa|hCoV-19/South Africa/KRISP-K001358/2020|EPI ISL 515843|H.1|South Africa|2020-07-15	Africa|hCoV-19/South Africa/KRISP-K002196/2020|EPI ISL 515594|B.1.1.273|South Africa|2020-07-05	0.0002352372	Africa
Africa|hCoV-19/South Africa/KRISP-K001359/2020|EPI ISL 515844|B.1.1.273|South Africa|2020-07-16	Africa|hCoV-19/South Africa/KRISP-K002196/2020|EPI ISL 515594|B.1.1.273|South Africa|2020-07-05	0.0002352057	Africa
Africa|hCoV-19/South Africa/KRISP-K001360/2020|EPI ISL 515845|B.1.1.206|South Africa|2020-07-16	Africa|hCoV-19/South Africa/KRISP-K002196/2020|EPI ISL 515594|B.1.1.273|South Africa|2020-07-05	0.0004369412	Africa
Africa|hCoV-19/South Africa/KRISP-K001361/2020|EPI ISL 515846|C.1|South Africa|2020-07-16	Africa|hCoV-19/South Africa/KRISP-K002196/2020|EPI ISL 515594|B.1.1.273|South Africa|2020-07-05	0.0005378658	Africa
Africa|hCoV-19/South Africa/KRISP-K001362/2020|EPI ISL 515847|B.1.1|South Africa|2020-07-15	Africa|hCoV-19/South Africa/KRISP-K002196/2020|EPI ISL 515594|B.1.1.273|South Africa|2020-07-05	0.0002688363	Africa
Africa|hCoV-19/South Africa/KRISP-K001363/2020|EPI ISL 515848|H.1|South Africa|2020-07-17	Africa|hCoV-19/South Africa/KRISP-K002196/2020|EPI ISL 515594|B.1.1.273|South Africa|2020-07-05	0.0002352270	Africa
Africa|hCoV-19/South Africa/KRISP-K001364/2020|EPI ISL 515849|B.1.1.273|South Africa|2020-07-16	Africa|hCoV-19/South Africa/KRISP-K002196/2020|EPI ISL 515594|B.1.1.273|South Africa|2020-07-05	0.0002016055	Africa
Africa|hCoV-19/South Africa/KRISP-K001365/2020|EPI ISL 515850|B.1.1.273|South Africa|2020-07-16	Africa|hCoV-19/South Africa/KRISP-K002196/2020|EPI ISL 515594|B.1.1.273|South Africa|2020-07-05	0.0001680119	Africa
Africa|hCoV-19/South Africa/KRISP-K001366/2020|EPI ISL 515851|B.1.140|South Africa|2020-07-16	Africa|hCoV-19/South Africa/KRISP-K002196/2020|EPI ISL 515594|B.1.1.273|South Africa|2020-07-05	0.0005714846	Africa
Africa|hCoV-19/South Africa/KRISP-K001367/2020|EPI ISL 515852|B.1.1.273|South Africa|2020-07-16	Africa|hCoV-19/South Africa/KRISP-K002196/2020|EPI ISL 515594|B.1.1.273|South Africa|2020-07-05	0.0002016055	Africa
Africa|hCoV-19/South Africa/KRISP-K001368/2020|EPI ISL 515853|B.1.1.273|South Africa|2020-07-15	Africa|hCoV-19/South Africa/KRISP-K002196/2020|EPI ISL 515594|B.1.1.273|South Africa|2020-07-05	0.0000335967	Africa
Africa|hCoV-19/South Africa/KRISP-K001370/2020|EPI ISL 515855|H.1|South Africa|2020-07-15	Africa|hCoV-19/South Africa/KRISP-K002196/2020|EPI ISL 515594|B.1.1.273|South Africa|2020-07-05	0.0002023854	Africa
Africa|hCoV-19/South Africa/KRISP-K001372/2020|EPI ISL 515857|B.1.1.52|South Africa|2020-07-15	Africa|hCoV-19/South Africa/KRISP-K002196/2020|EPI ISL 515594|B.1.1.273|South Africa|2020-07-05	0.0003030508	Africa
Africa|hCoV-19/South Africa/KRISP-K001373/2020|EPI ISL 515858|B.1.1.273|South Africa|2020-07-17	Africa|hCoV-19/South Africa/KRISP-K002196/2020|EPI ISL 515594|B.1.1.273|South Africa|2020-07-05	0.0001680046	Africa
Africa|hCoV-19/South Africa/KRISP-K001374/2020|EPI ISL 515859|B.1.1.273|South Africa|2020-07-16	Africa|hCoV-19/South Africa/KRISP-K002196/2020|EPI ISL 515594|B.1.1.273|South Africa|2020-07-05	0.0002352270	Africa
Africa|hCoV-19/South Africa/KRISP-K001375/2020|EPI ISL 515860|B.1.1.273|South Africa|2020-07-16	Africa|hCoV-19/South Africa/KRISP-K002196/2020|EPI ISL 515594|B.1.1.273|South Africa|2020-07-05	0.0002016008	Africa
Africa|hCoV-19/South Africa/KRISP-K001377/2020|EPI ISL 515862|B.1.1.206|South Africa|2020-07-16	Africa|hCoV-19/South Africa/KRISP-K002196/2020|EPI ISL 515594|B.1.1.273|South Africa|2020-07-05	0.0003024398	Africa
Africa|hCoV-19/South Africa/KRISP-K001378/2020|EPI ISL 515863|B.1.1.117|South Africa|2020-07-17	Africa|hCoV-19/South Africa/KRISP-K002196/2020|EPI ISL 515594|B.1.1.273|South Africa|2020-07-05	0.0002352112	Africa
Africa|hCoV-19/South Africa/KRISP-K001379/2020|EPI ISL 515864|B.1.1.206|South Africa|2020-07-09	Africa|hCoV-19/South Africa/KRISP-K002196/2020|EPI ISL 515594|B.1.1.273|South Africa|2020-07-05	0.0003360510	Africa
Africa|hCoV-19/South Africa/KRISP-K001380/2020|EPI ISL 515865|B.1.1.206|South Africa|2020-07-19	Africa|hCoV-19/South Africa/KRISP-K002196/2020|EPI ISL 515594|B.1.1.273|South Africa|2020-07-05	0.0003696723	Africa
Africa|hCoV-19/South Africa/KRISP-K001381/2020|EPI ISL 515866|C.1|South Africa|2020-07-19	Africa|hCoV-19/South Africa/KRISP-K002196/2020|EPI ISL 515594|B.1.1.273|South Africa|2020-07-05	0.0006387265	Africa
Africa|hCoV-19/South Africa/KRISP-K001383/2020|EPI ISL 515867|B.1.1.206|South Africa|2020-07-17	Africa|hCoV-19/South Africa/KRISP-K002196/2020|EPI ISL 515594|B.1.1.273|South Africa|2020-07-05	0.0005042153	Africa
Africa|hCoV-19/South Africa/KRISP-K001384/2020|EPI ISL 515868|B.1.1.206|South Africa|2020-07-17	Africa|hCoV-19/South Africa/KRISP-K002196/2020|EPI ISL 515594|B.1.1.273|South Africa|2020-07-05	0.0004369221	Africa
Africa|hCoV-19/South Africa/KRISP-K001385/2020|EPI ISL 515869|B.1.1.206|South Africa|2020-07-09	Africa|hCoV-19/South Africa/KRISP-K002196/2020|EPI ISL 515594|B.1.1.273|South Africa|2020-07-05	0.0003024398	Africa
Africa|hCoV-19/South Africa/KRISP-K001386/2020|EPI ISL 515870|C.1|South Africa|2020-07-17	Africa|hCoV-19/South Africa/KRISP-K002196/2020|EPI ISL 515594|B.1.1.273|South Africa|2020-07-05	0.0005378297	Africa
Africa|hCoV-19/South Africa/KRISP-K001388/2020|EPI ISL 515872|B.1.1.62|South Africa|2020-07-18	Africa|hCoV-19/South Africa/KRISP-K002196/2020|EPI ISL 515594|B.1.1.273|South Africa|2020-07-05	0.0003360736	Africa
Africa|hCoV-19/South Africa/KRISP-K001390/2020|EPI ISL 515874|B.1.140|South Africa|2020-07-20	Africa|hCoV-19/South Africa/KRISP-K002196/2020|EPI ISL 515594|B.1.1.273|South Africa|2020-07-05	0.0005378785	Africa
Africa|hCoV-19/South Africa/KRISP-K001391/2020|EPI ISL 515875|C.9|South Africa|2020-07-18	Africa|hCoV-19/South Africa/KRISP-K002196/2020|EPI ISL 515594|B.1.1.273|South Africa|2020-07-05	0.0005041393	Africa
Africa|hCoV-19/South Africa/KRISP-K001393/2020|EPI ISL 515877|B.1.1.206|South Africa|2020-07-16	Africa|hCoV-19/South Africa/KRISP-K002196/2020|EPI ISL 515594|B.1.1.273|South Africa|2020-07-05	0.0003024266	Africa
Africa|hCoV-19/South Africa/KRISP-K001394/2020|EPI ISL 515878|B.1.1.273|South Africa|2020-07-18	Africa|hCoV-19/South Africa/KRISP-K002196/2020|EPI ISL 515594|B.1.1.273|South Africa|2020-07-05	0.0002352057	Africa
Africa|hCoV-19/South Africa/KRISP-K001395/2020|EPI ISL 515879|B.1.1.273|South Africa|2020-07-19	Africa|hCoV-19/South Africa/KRISP-K002196/2020|EPI ISL 515594|B.1.1.273|South Africa|2020-07-05	0.0002770557	Africa
Africa|hCoV-19/South Africa/KRISP-K001397/2020|EPI ISL 515880|C.9|South Africa|2020-07-18	Africa|hCoV-19/South Africa/KRISP-K002196/2020|EPI ISL 515594|B.1.1.273|South Africa|2020-07-05	0.0005076018	Africa
Africa|hCoV-19/South Africa/KRISP-K001398/2020|EPI ISL 515881|B.1.1.206|South Africa|2020-07-18	Africa|hCoV-19/South Africa/KRISP-K002196/2020|EPI ISL 515594|B.1.1.273|South Africa|2020-07-05	0.0004369411	Africa
Africa|hCoV-19/South Africa/KRISP-K001399/2020|EPI ISL 515882|B.1.1.206|South Africa|2020-07-18	Africa|hCoV-19/South Africa/KRISP-K002196/2020|EPI ISL 515594|B.1.1.273|South Africa|2020-07-05	0.0002688246	Africa
Africa|hCoV-19/South Africa/KRISP-K001400/2020|EPI ISL 515883|B.1.106|South Africa|2020-07-17	Africa|hCoV-19/South Africa/KRISP-K002196/2020|EPI ISL 515594|B.1.1.273|South Africa|2020-07-05	0.0004032965	Africa
Africa|hCoV-19/South Africa/KRISP-K001402/2020|EPI ISL 515885|B.1.1.206|South Africa|2020-07-18	Africa|hCoV-19/South Africa/KRISP-K002196/2020|EPI ISL 515594|B.1.1.273|South Africa|2020-07-05	0.0003360669	Africa
Africa|hCoV-19/South Africa/KRISP-K001403/2020|EPI ISL 515886|B.1.1.206|South Africa|2020-07-18	Africa|hCoV-19/South Africa/KRISP-K002196/2020|EPI ISL 515594|B.1.1.273|South Africa|2020-07-05	0.0003024469	Africa
Africa|hCoV-19/South Africa/KRISP-K001405/2020|EPI ISL 515888|B.1.1.206|South Africa|2020-07-18	Africa|hCoV-19/South Africa/KRISP-K002196/2020|EPI ISL 515594|B.1.1.273|South Africa|2020-07-05	0.0003696884	Africa
Africa|hCoV-19/South Africa/KRISP-K001407/2020|EPI ISL 515890|C.9|South Africa|2020-07-18	Africa|hCoV-19/South Africa/KRISP-K002196/2020|EPI ISL 515594|B.1.1.273|South Africa|2020-07-05	0.0005394999	Africa
Africa|hCoV-19/South Africa/KRISP-K001408/2020|EPI ISL 515891|B.1.1.206|South Africa|2020-07-18	Africa|hCoV-19/South Africa/KRISP-K002196/2020|EPI ISL 515594|B.1.1.273|South Africa|2020-07-05	0.0003024469	Africa
Africa|hCoV-19/South Africa/KRISP-K001409/2020|EPI ISL 515892|B.1.1.273|South Africa|2020-07-17	Africa|hCoV-19/South Africa/KRISP-K002196/2020|EPI ISL 515594|B.1.1.273|South Africa|2020-07-05	0.0001008034	Africa
Africa|hCoV-19/South Africa/KRISP-K001410/2020|EPI ISL 515893|C.1|South Africa|2020-07-17	Africa|hCoV-19/South Africa/KRISP-K002196/2020|EPI ISL 515594|B.1.1.273|South Africa|2020-07-05	0.0004705521	Africa
Africa|hCoV-19/South Africa/KRISP-K002162/2020|EPI ISL 515568|H.1|South Africa|2020-07-08	Africa|hCoV-19/South Africa/KRISP-K002196/2020|EPI ISL 515594|B.1.1.273|South Africa|2020-07-05	0.0002352270	Africa
Africa|hCoV-19/South Africa/KRISP-K002163/2020|EPI ISL 515569|B.1.1.206|South Africa|2020-07-22	Africa|hCoV-19/South Africa/KRISP-K002196/2020|EPI ISL 515594|B.1.1.273|South Africa|2020-07-05	0.0003360656	Africa
Africa|hCoV-19/South Africa/KRISP-K002165/2020|EPI ISL 515571|B.1.1.206|South Africa|2020-07-22	Africa|hCoV-19/South Africa/KRISP-K002196/2020|EPI ISL 515594|B.1.1.273|South Africa|2020-07-05	0.0003729340	Africa
Africa|hCoV-19/South Africa/KRISP-K002168/2020|EPI ISL 515572|B.1.1|South Africa|2020-07-01	Africa|hCoV-19/South Africa/KRISP-K002196/2020|EPI ISL 515594|B.1.1.273|South Africa|2020-07-05	0.0002462817	Africa
Africa|hCoV-19/South Africa/KRISP-K002171/2020|EPI ISL 515573|H.1|South Africa|2020-07-08	Africa|hCoV-19/South Africa/KRISP-K002196/2020|EPI ISL 515594|B.1.1.273|South Africa|2020-07-05	0.0002016190	Africa
Africa|hCoV-19/South Africa/KRISP-K002172/2020|EPI ISL 515574|B.1|South Africa|2020-07-08	Africa|hCoV-19/South Africa/KRISP-K002196/2020|EPI ISL 515594|B.1.1.273|South Africa|2020-07-05	0.0005381645	Africa
Africa|hCoV-19/South Africa/KRISP-K002173/2020|EPI ISL 515575|B.1.1.206|South Africa|2020-07-08	Africa|hCoV-19/South Africa/KRISP-K002196/2020|EPI ISL 515594|B.1.1.273|South Africa|2020-07-05	0.0004369498	Africa
Africa|hCoV-19/South Africa/KRISP-K002174/2020|EPI ISL 515576|B.1.1.206|South Africa|2020-07-09	Africa|hCoV-19/South Africa/KRISP-K002196/2020|EPI ISL 515594|B.1.1.273|South Africa|2020-07-05	0.0003049293	Africa
Africa|hCoV-19/South Africa/KRISP-K002175/2020|EPI ISL 515577|B.1.1.57|South Africa|2020-07-09	Africa|hCoV-19/South Africa/KRISP-K002196/2020|EPI ISL 515594|B.1.1.273|South Africa|2020-07-05	0.0002384256	Africa
Africa|hCoV-19/South Africa/KRISP-K002176/2020|EPI ISL 515578|B.1.1.206|South Africa|2020-06-29	Africa|hCoV-19/South Africa/KRISP-K002196/2020|EPI ISL 515594|B.1.1.273|South Africa|2020-07-05	0.0002098141	Africa
Africa|hCoV-19/South Africa/KRISP-K002177/2020|EPI ISL 515579|B.1.1.57|South Africa|2020-07-09	Africa|hCoV-19/South Africa/KRISP-K002196/2020|EPI ISL 515594|B.1.1.273|South Africa|2020-07-05	0.0002369326	Africa
Africa|hCoV-19/South Africa/KRISP-K002179/2020|EPI ISL 515580|B.1.1.273|South Africa|2020-07-08	Africa|hCoV-19/South Africa/KRISP-K002196/2020|EPI ISL 515594|B.1.1.273|South Africa|2020-07-05	0.0002352270	Africa
Africa|hCoV-19/South Africa/KRISP-K002182/2020|EPI ISL 515581|B.1.1|South Africa|2020-07-08	Africa|hCoV-19/South Africa/KRISP-K002196/2020|EPI ISL 515594|B.1.1.273|South Africa|2020-07-05	0.0003425855	Africa
Africa|hCoV-19/South Africa/KRISP-K002183/2020|EPI ISL 515582|B.1.1.206|South Africa|2020-07-09	Africa|hCoV-19/South Africa/KRISP-K002196/2020|EPI ISL 515594|B.1.1.273|South Africa|2020-07-05	0.0004369498	Africa
Africa|hCoV-19/South Africa/KRISP-K002185/2020|EPI ISL 515584|B.1.1.84|South Africa|2020-06-30	Africa|hCoV-19/South Africa/KRISP-K002196/2020|EPI ISL 515594|B.1.1.273|South Africa|2020-07-05	0.0002352168	Africa
Africa|hCoV-19/South Africa/KRISP-K002186/2020|EPI ISL 515585|B.1.1.84|South Africa|2020-06-30	Africa|hCoV-19/South Africa/KRISP-K002196/2020|EPI ISL 515594|B.1.1.273|South Africa|2020-07-05	0.0003360364	Africa
Africa|hCoV-19/South Africa/KRISP-K002187/2020|EPI ISL 515586|B.1.1.273|South Africa|2020-07-08	Africa|hCoV-19/South Africa/KRISP-K002196/2020|EPI ISL 515594|B.1.1.273|South Africa|2020-07-05	0.0001343951	Africa
Africa|hCoV-19/South Africa/KRISP-K002188/2020|EPI ISL 515587|B.1.5|South Africa|2020-07-08	Africa|hCoV-19/South Africa/KRISP-K002196/2020|EPI ISL 515594|B.1.1.273|South Africa|2020-07-05	0.0002730722	Africa
Africa|hCoV-19/South Africa/KRISP-K002189/2020|EPI ISL 515588|B.1.5|South Africa|2020-07-08	Africa|hCoV-19/South Africa/KRISP-K002196/2020|EPI ISL 515594|B.1.1.273|South Africa|2020-07-05	0.0003050647	Africa
Africa|hCoV-19/South Africa/KRISP-K002190/2020|EPI ISL 515589|B.1.1.62|South Africa|2020-07-14	Africa|hCoV-19/South Africa/KRISP-K002196/2020|EPI ISL 515594|B.1.1.273|South Africa|2020-07-05	0.0003024529	Africa
Africa|hCoV-19/South Africa/KRISP-K002191/2020|EPI ISL 515590|B.1.5|South Africa|2020-07-06	Africa|hCoV-19/South Africa/KRISP-K002196/2020|EPI ISL 515594|B.1.1.273|South Africa|2020-07-05	0.0003063970	Africa
Africa|hCoV-19/South Africa/KRISP-K002194/2020|EPI ISL 515592|B.1.1.40|South Africa|2020-07-16	Africa|hCoV-19/South Africa/KRISP-K002196/2020|EPI ISL 515594|B.1.1.273|South Africa|2020-07-05	0.0004368737	Africa
Africa|hCoV-19/South Africa/KRISP-K002195/2020|EPI ISL 515593|C.1|South Africa|2020-07-10	Africa|hCoV-19/South Africa/KRISP-K002196/2020|EPI ISL 515594|B.1.1.273|South Africa|2020-07-05	0.0004372660	Africa
Africa|hCoV-19/Algeria/G0638 2264/2020|EPI ISL 418241|B.1|Algeria|2020-03-02	Africa|hCoV-19/South Africa/KRISP-K002197/2020|EPI ISL 515595|B.1.1.206|South Africa|2020-07-13	0.0004916087	Africa
Africa|hCoV-19/Algeria/G0640 2265/2020|EPI ISL 418242|B.1|Algeria|2020-03-08	Africa|hCoV-19/South Africa/KRISP-K002197/2020|EPI ISL 515595|B.1.1.206|South Africa|2020-07-13	0.0003854683	Africa
Africa|hCoV-19/Algeria/G0860 2262/2020|EPI ISL 420037|B.1|Algeria|2020-03-02	Africa|hCoV-19/South Africa/KRISP-K002197/2020|EPI ISL 515595|B.1.1.206|South Africa|2020-07-13	0.0003854682	Africa
Africa|hCoV-19/Benin/1022/2020|EPI ISL 476826|B.1|Benin|2020-03-25	Africa|hCoV-19/South Africa/KRISP-K002197/2020|EPI ISL 515595|B.1.1.206|South Africa|2020-07-13	0.0003504515	Africa
Africa|hCoV-19/Benin/1092/2020|EPI ISL 476827|B.1|Benin|2020-03-27	Africa|hCoV-19/South Africa/KRISP-K002197/2020|EPI ISL 515595|B.1.1.206|South Africa|2020-07-13	0.0003154660	Africa
Africa|hCoV-19/Benin/1408/2020|EPI ISL 476825|B.1.356|Benin|2020-04-04	Africa|hCoV-19/South Africa/KRISP-K002197/2020|EPI ISL 515595|B.1.1.206|South Africa|2020-07-13	0.0003854951	Africa
Africa|hCoV-19/Benin/1409/2020|EPI ISL 476828|B.1|Benin|2020-04-06	Africa|hCoV-19/South Africa/KRISP-K002197/2020|EPI ISL 515595|B.1.1.206|South Africa|2020-07-13	0.0003883706	Africa
Africa|hCoV-19/Benin/1950/2020|EPI ISL 476830|A|Benin|2020-04-15	Africa|hCoV-19/South Africa/KRISP-K002197/2020|EPI ISL 515595|B.1.1.206|South Africa|2020-07-13	0.0005258136	Africa
Africa|hCoV-19/Benin/197/2020|EPI ISL 476822|B.1.178|Benin|2020-03-15	Africa|hCoV-19/South Africa/KRISP-K002197/2020|EPI ISL 515595|B.1.1.206|South Africa|2020-07-13	0.0003504920	Africa
Africa|hCoV-19/Benin/2012/2020|EPI ISL 476831|A|Benin|2020-04-15	Africa|hCoV-19/South Africa/KRISP-K002197/2020|EPI ISL 515595|B.1.1.206|South Africa|2020-07-13	0.0005607951	Africa
Africa|hCoV-19/Benin/260/2020|EPI ISL 476823|B.1.292|Benin|2020-03-17	Africa|hCoV-19/South Africa/KRISP-K002197/2020|EPI ISL 515595|B.1.1.206|South Africa|2020-07-13	0.0004205578	Africa
Africa|hCoV-19/Benin/314/2020|EPI ISL 476834|B.1.5|Benin|2020-03-17	Africa|hCoV-19/South Africa/KRISP-K002197/2020|EPI ISL 515595|B.1.1.206|South Africa|2020-07-13	0.0004230053	Africa
Africa|hCoV-19/Benin/461/2020|EPI ISL 476833|A|Benin|2020-03-17	Africa|hCoV-19/South Africa/KRISP-K002197/2020|EPI ISL 515595|B.1.1.206|South Africa|2020-07-13	0.0005607953	Africa
Africa|hCoV-19/Benin/501/2020|EPI ISL 476824|B.1.356|Benin|2020-03-17	Africa|hCoV-19/South Africa/KRISP-K002197/2020|EPI ISL 515595|B.1.1.206|South Africa|2020-07-13	0.0003854682	Africa
Africa|hCoV-19/Benin/843/2020|EPI ISL 476829|A|Benin|2020-03-19	Africa|hCoV-19/South Africa/KRISP-K002197/2020|EPI ISL 515595|B.1.1.206|South Africa|2020-07-13	0.0005257895	Africa
Africa|hCoV-19/Botswana/BOT0455/2020|EPI ISL 560386|B.1|Botswana|2020-03-28	Africa|hCoV-19/South Africa/KRISP-K002197/2020|EPI ISL 515595|B.1.1.206|South Africa|2020-07-13	0.0003153698	Africa
Africa|hCoV-19/Botswana/BOT2254/2020|EPI ISL 560390|B.1.1|Botswana|2020-04-08	Africa|hCoV-19/South Africa/KRISP-K002197/2020|EPI ISL 515595|B.1.1.206|South Africa|2020-07-13	0.0001783140	Africa
Africa|hCoV-19/Botswana/BOT2283/2020|EPI ISL 560385|B.1|Botswana|2020-04-07	Africa|hCoV-19/South Africa/KRISP-K002197/2020|EPI ISL 515595|B.1.1.206|South Africa|2020-07-13	0.0004327817	Africa
Africa|hCoV-19/Botswana/BOT2624/2020|EPI ISL 560387|B.1.1|Botswana|2020-04-05	Africa|hCoV-19/South Africa/KRISP-K002197/2020|EPI ISL 515595|B.1.1.206|South Africa|2020-07-13	0.0001802678	Africa
Africa|hCoV-19/Botswana/BOT4161/2020|EPI ISL 560388|B.1.1.220|Botswana|2020-04-16	Africa|hCoV-19/South Africa/KRISP-K002197/2020|EPI ISL 515595|B.1.1.206|South Africa|2020-07-13	0.0002500156	Africa
Africa|hCoV-19/DRC/04186/2020|EPI ISL 471411|A|Democratic Republic of the Congo|2020-04-25	Africa|hCoV-19/South Africa/KRISP-K002197/2020|EPI ISL 515595|B.1.1.206|South Africa|2020-07-13	0.0005607941	Africa
Africa|hCoV-19/DRC/04188/2020|EPI ISL 471413|A|Democratic Republic of the Congo|2020-04-25	Africa|hCoV-19/South Africa/KRISP-K002197/2020|EPI ISL 515595|B.1.1.206|South Africa|2020-07-13	0.0006761334	Africa
Africa|hCoV-19/DRC/10041/2020|EPI ISL 527543|B.1.1.275|Democratic Republic of the Congo|2020-05-22	Africa|hCoV-19/South Africa/KRISP-K002197/2020|EPI ISL 515595|B.1.1.206|South Africa|2020-07-13	0.0002134583	Africa
Africa|hCoV-19/DRC/10057/2020|EPI ISL 527538|B.1.1.275|Democratic Republic of the Congo|2020-05-22	Africa|hCoV-19/South Africa/KRISP-K002197/2020|EPI ISL 515595|B.1.1.206|South Africa|2020-07-13	0.0003280533	Africa
Africa|hCoV-19/DRC/10061/2020|EPI ISL 527521|B.1.1.275|Democratic Republic of the Congo|2020-05-22	Africa|hCoV-19/South Africa/KRISP-K002197/2020|EPI ISL 515595|B.1.1.206|South Africa|2020-07-13	0.0001796655	Africa
Africa|hCoV-19/DRC/10070/2020|EPI ISL 527544|B.1.178|Democratic Republic of the Congo|2020-05-22	Africa|hCoV-19/South Africa/KRISP-K002197/2020|EPI ISL 515595|B.1.1.206|South Africa|2020-07-13	0.0004618998	Africa
Africa|hCoV-19/DRC/10120/2020|EPI ISL 513624|B.1.1.275|Democratic Republic of the Congo|2020-05-22	Africa|hCoV-19/South Africa/KRISP-K002197/2020|EPI ISL 515595|B.1.1.206|South Africa|2020-07-13	0.0002188909	Africa
Africa|hCoV-19/DRC/10127/2020|EPI ISL 513625|B.1.1.275|Democratic Republic of the Congo|2020-05-22	Africa|hCoV-19/South Africa/KRISP-K002197/2020|EPI ISL 515595|B.1.1.206|South Africa|2020-07-13	0.0002519440	Africa
Africa|hCoV-19/DRC/10242/2020|EPI ISL 513626|B.1.84|Democratic Republic of the Congo|2020-05-22	Africa|hCoV-19/South Africa/KRISP-K002197/2020|EPI ISL 515595|B.1.1.206|South Africa|2020-07-13	0.0003533117	Africa
Africa|hCoV-19/DRC/10251/2020|EPI ISL 513627|B.1.128|Democratic Republic of the Congo|2020-05-22	Africa|hCoV-19/South Africa/KRISP-K002197/2020|EPI ISL 515595|B.1.1.206|South Africa|2020-07-13	0.0004952201	Africa
Africa|hCoV-19/DRC/10324/2020|EPI ISL 527545|B.1.214|Democratic Republic of the Congo|2020-05-22	Africa|hCoV-19/South Africa/KRISP-K002197/2020|EPI ISL 515595|B.1.1.206|South Africa|2020-07-13	0.0004269066	Africa
Africa|hCoV-19/DRC/10346/2020|EPI ISL 527546|B.1.214|Democratic Republic of the Congo|2020-05-22	Africa|hCoV-19/South Africa/KRISP-K002197/2020|EPI ISL 515595|B.1.1.206|South Africa|2020-07-13	0.0004315422	Africa
Africa|hCoV-19/DRC/10364/2020|EPI ISL 527498|B.1|Democratic Republic of the Congo|2020-05-22	Africa|hCoV-19/South Africa/KRISP-K002197/2020|EPI ISL 515595|B.1.1.206|South Africa|2020-07-13	0.0003206576	Africa
Africa|hCoV-19/DRC/10371/2020|EPI ISL 527489|B.1.178|Democratic Republic of the Congo|2020-05-22	Africa|hCoV-19/South Africa/KRISP-K002197/2020|EPI ISL 515595|B.1.1.206|South Africa|2020-07-13	0.0004627268	Africa
Africa|hCoV-19/DRC/10373/2020|EPI ISL 527495|B.1.159|Democratic Republic of the Congo|2020-05-22	Africa|hCoV-19/South Africa/KRISP-K002197/2020|EPI ISL 515595|B.1.1.206|South Africa|2020-07-13	0.0004275544	Africa
Africa|hCoV-19/DRC/10374/2020|EPI ISL 527539|B.1.84|Democratic Republic of the Congo|2020-05-22	Africa|hCoV-19/South Africa/KRISP-K002197/2020|EPI ISL 515595|B.1.1.206|South Africa|2020-07-13	0.0006521654	Africa
Africa|hCoV-19/DRC/10375/2020|EPI ISL 527499|B.1.84|Democratic Republic of the Congo|2020-05-22	Africa|hCoV-19/South Africa/KRISP-K002197/2020|EPI ISL 515595|B.1.1.206|South Africa|2020-07-13	0.0005355979	Africa
Africa|hCoV-19/DRC/10399/2020|EPI ISL 527491|B.1.214|Democratic Republic of the Congo|2020-05-22	Africa|hCoV-19/South Africa/KRISP-K002197/2020|EPI ISL 515595|B.1.1.206|South Africa|2020-07-13	0.0003203688	Africa
Africa|hCoV-19/DRC/10502/2020|EPI ISL 527547|B.1.5|Democratic Republic of the Congo|2020-05-20	Africa|hCoV-19/South Africa/KRISP-K002197/2020|EPI ISL 515595|B.1.1.206|South Africa|2020-07-13	0.0002488049	Africa
Africa|hCoV-19/DRC/10506/2020|EPI ISL 527524|B.1.5|Democratic Republic of the Congo|2020-05-18	Africa|hCoV-19/South Africa/KRISP-K002197/2020|EPI ISL 515595|B.1.1.206|South Africa|2020-07-13	0.0002527289	Africa
Africa|hCoV-19/DRC/10507/2020|EPI ISL 527492|B.1.5|Democratic Republic of the Congo|2020-05-18	Africa|hCoV-19/South Africa/KRISP-K002197/2020|EPI ISL 515595|B.1.1.206|South Africa|2020-07-13	0.0002849135	Africa
Africa|hCoV-19/DRC/10508/2020|EPI ISL 527494|B.1.5|Democratic Republic of the Congo|2020-05-20	Africa|hCoV-19/South Africa/KRISP-K002197/2020|EPI ISL 515595|B.1.1.206|South Africa|2020-07-13	0.0003187423	Africa
Africa|hCoV-19/DRC/10532/2020|EPI ISL 527532|B.1.5|Democratic Republic of the Congo|2020-05-20	Africa|hCoV-19/South Africa/KRISP-K002197/2020|EPI ISL 515595|B.1.1.206|South Africa|2020-07-13	0.0002529663	Africa
Africa|hCoV-19/DRC/10533/2020|EPI ISL 527548|B.1.5|Democratic Republic of the Congo|2020-05-20	Africa|hCoV-19/South Africa/KRISP-K002197/2020|EPI ISL 515595|B.1.1.206|South Africa|2020-07-13	0.0002844448	Africa
Africa|hCoV-19/DRC/10621/2020|EPI ISL 527526|B.1.214|Democratic Republic of the Congo|2020-05-23	Africa|hCoV-19/South Africa/KRISP-K002197/2020|EPI ISL 515595|B.1.1.206|South Africa|2020-07-13	0.0003966747	Africa
Africa|hCoV-19/DRC/10640/2020|EPI ISL 527541|B.1|Democratic Republic of the Congo|2020-05-22	Africa|hCoV-19/South Africa/KRISP-K002197/2020|EPI ISL 515595|B.1.1.206|South Africa|2020-07-13	0.0005841032	Africa
Africa|hCoV-19/DRC/10644/2020|EPI ISL 527549|B.1|Democratic Republic of the Congo|2020-05-22	Africa|hCoV-19/South Africa/KRISP-K002197/2020|EPI ISL 515595|B.1.1.206|South Africa|2020-07-13	0.0005689439	Africa
Africa|hCoV-19/DRC/10728/2020|EPI ISL 513628|B.1.5|Democratic Republic of the Congo|2020-05-23	Africa|hCoV-19/South Africa/KRISP-K002197/2020|EPI ISL 515595|B.1.1.206|South Africa|2020-07-13	0.0002558579	Africa
Africa|hCoV-19/DRC/10731/2020|EPI ISL 513629|B.1.1.1|Democratic Republic of the Congo|2020-05-23	Africa|hCoV-19/South Africa/KRISP-K002197/2020|EPI ISL 515595|B.1.1.206|South Africa|2020-07-13	0.0002923939	Africa
Africa|hCoV-19/DRC/10733/2020|EPI ISL 513630|B.1|Democratic Republic of the Congo|2020-05-23	Africa|hCoV-19/South Africa/KRISP-K002197/2020|EPI ISL 515595|B.1.1.206|South Africa|2020-07-13	0.0004227708	Africa
Africa|hCoV-19/DRC/108/2020|EPI ISL 417948|B.1.128|Democratic Republic of the Congo|2020-03-19	Africa|hCoV-19/South Africa/KRISP-K002197/2020|EPI ISL 515595|B.1.1.206|South Africa|2020-07-13	0.0004210821	Africa
Africa|hCoV-19/DRC/10885/2020|EPI ISL 513631|B.1.84|Democratic Republic of the Congo|2020-05-23	Africa|hCoV-19/South Africa/KRISP-K002197/2020|EPI ISL 515595|B.1.1.206|South Africa|2020-07-13	0.0003904437	Africa
Africa|hCoV-19/DRC/10902/2020|EPI ISL 527490|B.1.178|Democratic Republic of the Congo|2020-05-23	Africa|hCoV-19/South Africa/KRISP-K002197/2020|EPI ISL 515595|B.1.1.206|South Africa|2020-07-13	0.0003912254	Africa
Africa|hCoV-19/DRC/10913/2020|EPI ISL 527507|B.1.84|Democratic Republic of the Congo|2020-05-24	Africa|hCoV-19/South Africa/KRISP-K002197/2020|EPI ISL 515595|B.1.1.206|South Africa|2020-07-13	0.0004984915	Africa
Africa|hCoV-19/DRC/11005/2020|EPI ISL 527550|B.1.159|Democratic Republic of the Congo|2020-05-24	Africa|hCoV-19/South Africa/KRISP-K002197/2020|EPI ISL 515595|B.1.1.206|South Africa|2020-07-13	0.0005335207	Africa
Africa|hCoV-19/DRC/11008/2020|EPI ISL 527503|B.1.159|Democratic Republic of the Congo|2020-05-24	Africa|hCoV-19/South Africa/KRISP-K002197/2020|EPI ISL 515595|B.1.1.206|South Africa|2020-07-13	0.0004666800	Africa
Africa|hCoV-19/DRC/11022/2020|EPI ISL 527551|B.1.214|Democratic Republic of the Congo|2020-05-24	Africa|hCoV-19/South Africa/KRISP-K002197/2020|EPI ISL 515595|B.1.1.206|South Africa|2020-07-13	0.0004625413	Africa
Africa|hCoV-19/DRC/11024/2020|EPI ISL 527552|B.1.149|Democratic Republic of the Congo|2020-05-24	Africa|hCoV-19/South Africa/KRISP-K002197/2020|EPI ISL 515595|B.1.1.206|South Africa|2020-07-13	0.0005387728	Africa
Africa|hCoV-19/DRC/11026/2020|EPI ISL 527553|B.1.149|Democratic Republic of the Congo|2020-05-24	Africa|hCoV-19/South Africa/KRISP-K002197/2020|EPI ISL 515595|B.1.1.206|South Africa|2020-07-13	0.0003556264	Africa
Africa|hCoV-19/DRC/11031/2020|EPI ISL 527554|B.1.214|Democratic Republic of the Congo|2020-05-24	Africa|hCoV-19/South Africa/KRISP-K002197/2020|EPI ISL 515595|B.1.1.206|South Africa|2020-07-13	0.0003914816	Africa
Africa|hCoV-19/DRC/11041/2020|EPI ISL 527555|B.1|Democratic Republic of the Congo|2020-05-24	Africa|hCoV-19/South Africa/KRISP-K002197/2020|EPI ISL 515595|B.1.1.206|South Africa|2020-07-13	0.0003913743	Africa
Africa|hCoV-19/DRC/11057/2020|EPI ISL 527528|B.1.5|Democratic Republic of the Congo|2020-05-24	Africa|hCoV-19/South Africa/KRISP-K002197/2020|EPI ISL 515595|B.1.1.206|South Africa|2020-07-13	0.0002887356	Africa
Africa|hCoV-19/DRC/11078/2020|EPI ISL 527514|B.1|Democratic Republic of the Congo|2020-05-24	Africa|hCoV-19/South Africa/KRISP-K002197/2020|EPI ISL 515595|B.1.1.206|South Africa|2020-07-13	0.0004288584	Africa
Africa|hCoV-19/DRC/11079/2020|EPI ISL 527500|B.1.214|Democratic Republic of the Congo|2020-05-24	Africa|hCoV-19/South Africa/KRISP-K002197/2020|EPI ISL 515595|B.1.1.206|South Africa|2020-07-13	0.0003577684	Africa
Africa|hCoV-19/DRC/11093/2020|EPI ISL 527527|B.1.5|Democratic Republic of the Congo|2020-05-24	Africa|hCoV-19/South Africa/KRISP-K002197/2020|EPI ISL 515595|B.1.1.206|South Africa|2020-07-13	0.0003982143	Africa
Africa|hCoV-19/DRC/11096/2020|EPI ISL 527522|B.1|Democratic Republic of the Congo|2020-05-24	Africa|hCoV-19/South Africa/KRISP-K002197/2020|EPI ISL 515595|B.1.1.206|South Africa|2020-07-13	0.0003596064	Africa
Africa|hCoV-19/DRC/11114/2020|EPI ISL 527534|B.1.214|Democratic Republic of the Congo|2020-05-25	Africa|hCoV-19/South Africa/KRISP-K002197/2020|EPI ISL 515595|B.1.1.206|South Africa|2020-07-13	0.0004702300	Africa
Africa|hCoV-19/DRC/11123/2020|EPI ISL 527496|B.1.84|Democratic Republic of the Congo|2020-05-24	Africa|hCoV-19/South Africa/KRISP-K002197/2020|EPI ISL 515595|B.1.1.206|South Africa|2020-07-13	0.0003920801	Africa
Africa|hCoV-19/DRC/11134/2020|EPI ISL 527518|B.1.5|Democratic Republic of the Congo|2020-05-24	Africa|hCoV-19/South Africa/KRISP-K002197/2020|EPI ISL 515595|B.1.1.206|South Africa|2020-07-13	0.0002867727	Africa
Africa|hCoV-19/DRC/11143/2020|EPI ISL 527556|B.1|Democratic Republic of the Congo|2020-05-24	Africa|hCoV-19/South Africa/KRISP-K002197/2020|EPI ISL 515595|B.1.1.206|South Africa|2020-07-13	0.0005335698	Africa
Africa|hCoV-19/DRC/11145/2020|EPI ISL 527501|B.1.214|Democratic Republic of the Congo|2020-05-24	Africa|hCoV-19/South Africa/KRISP-K002197/2020|EPI ISL 515595|B.1.1.206|South Africa|2020-07-13	0.0004998028	Africa
Africa|hCoV-19/DRC/11148/2020|EPI ISL 527525|B.1.178|Democratic Republic of the Congo|2020-05-24	Africa|hCoV-19/South Africa/KRISP-K002197/2020|EPI ISL 515595|B.1.1.206|South Africa|2020-07-13	0.0005429308	Africa
Africa|hCoV-19/DRC/11157/2020|EPI ISL 527530|B.1|Democratic Republic of the Congo|2020-05-25	Africa|hCoV-19/South Africa/KRISP-K002197/2020|EPI ISL 515595|B.1.1.206|South Africa|2020-07-13	0.0005035519	Africa
Africa|hCoV-19/DRC/11187/2020|EPI ISL 527523|B.1.1.275|Democratic Republic of the Congo|2020-05-23	Africa|hCoV-19/South Africa/KRISP-K002197/2020|EPI ISL 515595|B.1.1.206|South Africa|2020-07-13	0.0002879908	Africa
Africa|hCoV-19/DRC/11191/2020|EPI ISL 527506|B.1.1.275|Democratic Republic of the Congo|2020-05-23	Africa|hCoV-19/South Africa/KRISP-K002197/2020|EPI ISL 515595|B.1.1.206|South Africa|2020-07-13	0.0002130773	Africa
Africa|hCoV-19/DRC/11252/2020|EPI ISL 527557|B.1.1.275|Democratic Republic of the Congo|2020-05-21	Africa|hCoV-19/South Africa/KRISP-K002197/2020|EPI ISL 515595|B.1.1.206|South Africa|2020-07-13	0.0003554745	Africa
Africa|hCoV-19/DRC/11260/2020|EPI ISL 527558|B.1.1.275|Democratic Republic of the Congo|2020-05-23	Africa|hCoV-19/South Africa/KRISP-K002197/2020|EPI ISL 515595|B.1.1.206|South Africa|2020-07-13	0.0002133122	Africa
Africa|hCoV-19/DRC/1131/2020|EPI ISL 429255|B.1.5|Democratic Republic of the Congo|2020-04-05	Africa|hCoV-19/South Africa/KRISP-K002197/2020|EPI ISL 515595|B.1.1.206|South Africa|2020-07-13	0.0003182241	Africa
Africa|hCoV-19/DRC/11310/2020|EPI ISL 527529|B.1.149|Democratic Republic of the Congo|2020-05-25	Africa|hCoV-19/South Africa/KRISP-K002197/2020|EPI ISL 515595|B.1.1.206|South Africa|2020-07-13	0.0003972238	Africa
Africa|hCoV-19/DRC/11318/2020|EPI ISL 527559|B.1.149|Democratic Republic of the Congo|2020-05-25	Africa|hCoV-19/South Africa/KRISP-K002197/2020|EPI ISL 515595|B.1.1.206|South Africa|2020-07-13	0.0004243659	Africa
Africa|hCoV-19/DRC/11326/2020|EPI ISL 527508|B.1|Democratic Republic of the Congo|2020-05-25	Africa|hCoV-19/South Africa/KRISP-K002197/2020|EPI ISL 515595|B.1.1.206|South Africa|2020-07-13	0.0003917682	Africa
Africa|hCoV-19/DRC/11334/2020|EPI ISL 527504|B.1.178|Democratic Republic of the Congo|2020-05-25	Africa|hCoV-19/South Africa/KRISP-K002197/2020|EPI ISL 515595|B.1.1.206|South Africa|2020-07-13	0.0003913305	Africa
Africa|hCoV-19/DRC/11337/2020|EPI ISL 527510|B.1.84|Democratic Republic of the Congo|2020-05-25	Africa|hCoV-19/South Africa/KRISP-K002197/2020|EPI ISL 515595|B.1.1.206|South Africa|2020-07-13	0.0004635750	Africa
Africa|hCoV-19/DRC/11341/2020|EPI ISL 527509|B.1.1.275|Democratic Republic of the Congo|2020-05-25	Africa|hCoV-19/South Africa/KRISP-K002197/2020|EPI ISL 515595|B.1.1.206|South Africa|2020-07-13	0.0002849680	Africa
Africa|hCoV-19/DRC/11348/2020|EPI ISL 527560|B.1.149|Democratic Republic of the Congo|2020-05-25	Africa|hCoV-19/South Africa/KRISP-K002197/2020|EPI ISL 515595|B.1.1.206|South Africa|2020-07-13	0.0004247564	Africa
Africa|hCoV-19/DRC/11369/2020|EPI ISL 527537|B.1.214|Democratic Republic of the Congo|2020-05-25	Africa|hCoV-19/South Africa/KRISP-K002197/2020|EPI ISL 515595|B.1.1.206|South Africa|2020-07-13	0.0004327399	Africa
Africa|hCoV-19/DRC/11376/2020|EPI ISL 527513|B.1.214|Democratic Republic of the Congo|2020-05-25	Africa|hCoV-19/South Africa/KRISP-K002197/2020|EPI ISL 515595|B.1.1.206|South Africa|2020-07-13	0.0004625526	Africa
Africa|hCoV-19/DRC/11411/2020|EPI ISL 527561|B.1.5|Democratic Republic of the Congo|2020-05-25	Africa|hCoV-19/South Africa/KRISP-K002197/2020|EPI ISL 515595|B.1.1.206|South Africa|2020-07-13	0.0003554961	Africa
Africa|hCoV-19/DRC/11450/2020|EPI ISL 527516|B.1.5|Democratic Republic of the Congo|2020-05-25	Africa|hCoV-19/South Africa/KRISP-K002197/2020|EPI ISL 515595|B.1.1.206|South Africa|2020-07-13	0.0002883744	Africa
Africa|hCoV-19/DRC/11458/2020|EPI ISL 527497|B.1.5|Democratic Republic of the Congo|2020-05-25	Africa|hCoV-19/South Africa/KRISP-K002197/2020|EPI ISL 515595|B.1.1.206|South Africa|2020-07-13	0.0004310654	Africa
Africa|hCoV-19/DRC/11460/2020|EPI ISL 527562|B.1.214|Democratic Republic of the Congo|2020-05-25	Africa|hCoV-19/South Africa/KRISP-K002197/2020|EPI ISL 515595|B.1.1.206|South Africa|2020-07-13	0.0005754660	Africa
Africa|hCoV-19/DRC/11472/2020|EPI ISL 527502|B.1.214|Democratic Republic of the Congo|2020-05-25	Africa|hCoV-19/South Africa/KRISP-K002197/2020|EPI ISL 515595|B.1.1.206|South Africa|2020-07-13	0.0004620926	Africa
Africa|hCoV-19/DRC/11477/2020|EPI ISL 527563|B.1.84|Democratic Republic of the Congo|2020-05-25	Africa|hCoV-19/South Africa/KRISP-K002197/2020|EPI ISL 515595|B.1.1.206|South Africa|2020-07-13	0.0003196184	Africa
Africa|hCoV-19/DRC/11486/2020|EPI ISL 527564|B.1.214|Democratic Republic of the Congo|2020-05-25	Africa|hCoV-19/South Africa/KRISP-K002197/2020|EPI ISL 515595|B.1.1.206|South Africa|2020-07-13	0.0004979976	Africa
Africa|hCoV-19/DRC/11487/2020|EPI ISL 527505|B.1|Democratic Republic of the Congo|2020-05-25	Africa|hCoV-19/South Africa/KRISP-K002197/2020|EPI ISL 515595|B.1.1.206|South Africa|2020-07-13	0.0004314691	Africa
Africa|hCoV-19/DRC/11507/2020|EPI ISL 527512|B.1|Democratic Republic of the Congo|2020-05-25	Africa|hCoV-19/South Africa/KRISP-K002197/2020|EPI ISL 515595|B.1.1.206|South Africa|2020-07-13	0.0004993449	Africa
Africa|hCoV-19/DRC/1151/2020|EPI ISL 447596|B.38|Democratic Republic of the Congo|2020-04-05	Africa|hCoV-19/South Africa/KRISP-K002197/2020|EPI ISL 515595|B.1.1.206|South Africa|2020-07-13	0.0006734587	Africa
Africa|hCoV-19/DRC/11511/2020|EPI ISL 527511|B.1.214|Democratic Republic of the Congo|2020-05-25	Africa|hCoV-19/South Africa/KRISP-K002197/2020|EPI ISL 515595|B.1.1.206|South Africa|2020-07-13	0.0004636628	Africa
Africa|hCoV-19/DRC/11572/2020|EPI ISL 527565|B.1.214|Democratic Republic of the Congo|2020-05-25	Africa|hCoV-19/South Africa/KRISP-K002197/2020|EPI ISL 515595|B.1.1.206|South Africa|2020-07-13	0.0003907722	Africa
Africa|hCoV-19/DRC/11576/2020|EPI ISL 527517|B.1|Democratic Republic of the Congo|2020-05-25	Africa|hCoV-19/South Africa/KRISP-K002197/2020|EPI ISL 515595|B.1.1.206|South Africa|2020-07-13	0.0003946208	Africa
Africa|hCoV-19/DRC/11583/2020|EPI ISL 527542|B.1|Democratic Republic of the Congo|2020-05-25	Africa|hCoV-19/South Africa/KRISP-K002197/2020|EPI ISL 515595|B.1.1.206|South Africa|2020-07-13	0.0004750514	Africa
Africa|hCoV-19/DRC/11616/2020|EPI ISL 527519|B.1|Democratic Republic of the Congo|2020-05-25	Africa|hCoV-19/South Africa/KRISP-K002197/2020|EPI ISL 515595|B.1.1.206|South Africa|2020-07-13	0.0003580873	Africa
Africa|hCoV-19/DRC/11623/2020|EPI ISL 527566|B.1.5|Democratic Republic of the Congo|2020-05-25	Africa|hCoV-19/South Africa/KRISP-K002197/2020|EPI ISL 515595|B.1.1.206|South Africa|2020-07-13	0.0003913724	Africa
Africa|hCoV-19/DRC/11624/2020|EPI ISL 527567|B.1.149|Democratic Republic of the Congo|2020-05-25	Africa|hCoV-19/South Africa/KRISP-K002197/2020|EPI ISL 515595|B.1.1.206|South Africa|2020-07-13	0.0003911753	Africa
Africa|hCoV-19/DRC/11631/2020|EPI ISL 527568|B.1.149|Democratic Republic of the Congo|2020-05-25	Africa|hCoV-19/South Africa/KRISP-K002197/2020|EPI ISL 515595|B.1.1.206|South Africa|2020-07-13	0.0003915929	Africa
Africa|hCoV-19/DRC/11632/2020|EPI ISL 527493|B.1|Democratic Republic of the Congo|2020-05-25	Africa|hCoV-19/South Africa/KRISP-K002197/2020|EPI ISL 515595|B.1.1.206|South Africa|2020-07-13	0.0004274997	Africa
Africa|hCoV-19/DRC/11635/2020|EPI ISL 527540|B.1.214|Democratic Republic of the Congo|2020-05-25	Africa|hCoV-19/South Africa/KRISP-K002197/2020|EPI ISL 515595|B.1.1.206|South Africa|2020-07-13	0.0004346735	Africa
Africa|hCoV-19/DRC/11640/2020|EPI ISL 527535|B.1.178|Democratic Republic of the Congo|2020-05-25	Africa|hCoV-19/South Africa/KRISP-K002197/2020|EPI ISL 515595|B.1.1.206|South Africa|2020-07-13	0.0005028880	Africa
Africa|hCoV-19/DRC/11643/2020|EPI ISL 527520|B.1.5|Democratic Republic of the Congo|2020-05-25	Africa|hCoV-19/South Africa/KRISP-K002197/2020|EPI ISL 515595|B.1.1.206|South Africa|2020-07-13	0.0003588115	Africa
Africa|hCoV-19/DRC/11648/2020|EPI ISL 527569|B.1.6|Democratic Republic of the Congo|2020-05-25	Africa|hCoV-19/South Africa/KRISP-K002197/2020|EPI ISL 515595|B.1.1.206|South Africa|2020-07-13	0.0004250528	Africa
Africa|hCoV-19/DRC/11652/2020|EPI ISL 527570|B.1.149|Democratic Republic of the Congo|2020-05-25	Africa|hCoV-19/South Africa/KRISP-K002197/2020|EPI ISL 515595|B.1.1.206|South Africa|2020-07-13	0.0003910626	Africa
Africa|hCoV-19/DRC/11653/2020|EPI ISL 527533|B.1.84|Democratic Republic of the Congo|2020-05-25	Africa|hCoV-19/South Africa/KRISP-K002197/2020|EPI ISL 515595|B.1.1.206|South Africa|2020-07-13	0.0003612222	Africa
Africa|hCoV-19/DRC/11676/2020|EPI ISL 527531|B.1|Democratic Republic of the Congo|2020-05-26	Africa|hCoV-19/South Africa/KRISP-K002197/2020|EPI ISL 515595|B.1.1.206|South Africa|2020-07-13	0.0005803402	Africa
Africa|hCoV-19/DRC/11677/2020|EPI ISL 527515|B.1.214|Democratic Republic of the Congo|2020-05-26	Africa|hCoV-19/South Africa/KRISP-K002197/2020|EPI ISL 515595|B.1.1.206|South Africa|2020-07-13	0.0003941034	Africa
Africa|hCoV-19/DRC/11732/2020|EPI ISL 527536|B.1.214|Democratic Republic of the Congo|2020-05-26	Africa|hCoV-19/South Africa/KRISP-K002197/2020|EPI ISL 515595|B.1.1.206|South Africa|2020-07-13	0.0002880809	Africa
Africa|hCoV-19/DRC/11733/2020|EPI ISL 527571|B.1.149|Democratic Republic of the Congo|2020-05-26	Africa|hCoV-19/South Africa/KRISP-K002197/2020|EPI ISL 515595|B.1.1.206|South Africa|2020-07-13	0.0003889700	Africa
Africa|hCoV-19/DRC/11806/2020|EPI ISL 527572|B.1.214|Democratic Republic of the Congo|2020-05-26	Africa|hCoV-19/South Africa/KRISP-K002197/2020|EPI ISL 515595|B.1.1.206|South Africa|2020-07-13	0.0004977497	Africa
Africa|hCoV-19/DRC/1234/2020|EPI ISL 429258|B.1.5|Democratic Republic of the Congo|2020-04-06	Africa|hCoV-19/South Africa/KRISP-K002197/2020|EPI ISL 515595|B.1.1.206|South Africa|2020-07-13	0.0002945749	Africa
Africa|hCoV-19/DRC/1249/2020|EPI ISL 429259|B.1.5|Democratic Republic of the Congo|2020-04-06	Africa|hCoV-19/South Africa/KRISP-K002197/2020|EPI ISL 515595|B.1.1.206|South Africa|2020-07-13	0.0003196705	Africa
Africa|hCoV-19/DRC/1319/2020|EPI ISL 431011|B.1.128|Democratic Republic of the Congo|2020-04-07	Africa|hCoV-19/South Africa/KRISP-K002197/2020|EPI ISL 515595|B.1.1.206|South Africa|2020-07-13	0.0004257664	Africa
Africa|hCoV-19/DRC/1324/2020|EPI ISL 435033|B.1.128|Democratic Republic of the Congo|2020-04-07	Africa|hCoV-19/South Africa/KRISP-K002197/2020|EPI ISL 515595|B.1.1.206|South Africa|2020-07-13	0.0004227668	Africa
Africa|hCoV-19/DRC/1326/2020|EPI ISL 435116|B.1|Democratic Republic of the Congo|2020-04-07	Africa|hCoV-19/South Africa/KRISP-K002197/2020|EPI ISL 515595|B.1.1.206|South Africa|2020-07-13	0.0003937877	Africa
Africa|hCoV-19/DRC/1375/2020|EPI ISL 435117|B.1.1.1|Democratic Republic of the Congo|2020-04-07	Africa|hCoV-19/South Africa/KRISP-K002197/2020|EPI ISL 515595|B.1.1.206|South Africa|2020-07-13	0.0003567772	Africa
Africa|hCoV-19/DRC/1376/2020|EPI ISL 431012|B.1.1.1|Democratic Republic of the Congo|2020-04-07	Africa|hCoV-19/South Africa/KRISP-K002197/2020|EPI ISL 515595|B.1.1.206|South Africa|2020-07-13	0.0003182577	Africa
Africa|hCoV-19/DRC/1377/2020|EPI ISL 434678|B.1.1.1|Democratic Republic of the Congo|2020-04-07	Africa|hCoV-19/South Africa/KRISP-K002197/2020|EPI ISL 515595|B.1.1.206|South Africa|2020-07-13	0.0002829966	Africa
Africa|hCoV-19/DRC/1378/2020|EPI ISL 435118|B.1.1.1|Democratic Republic of the Congo|2020-04-07	Africa|hCoV-19/South Africa/KRISP-K002197/2020|EPI ISL 515595|B.1.1.206|South Africa|2020-07-13	0.0003200844	Africa
Africa|hCoV-19/DRC/1382/2020|EPI ISL 435113|B.1.1.1|Democratic Republic of the Congo|2020-04-07	Africa|hCoV-19/South Africa/KRISP-K002197/2020|EPI ISL 515595|B.1.1.206|South Africa|2020-07-13	0.0003234731	Africa
Africa|hCoV-19/DRC/1397/2020|EPI ISL 434679|B.1.1.1|Democratic Republic of the Congo|2020-04-07	Africa|hCoV-19/South Africa/KRISP-K002197/2020|EPI ISL 515595|B.1.1.206|South Africa|2020-07-13	0.0003175729	Africa
Africa|hCoV-19/DRC/1398/2020|EPI ISL 435114|B.1.1.1|Democratic Republic of the Congo|2020-04-07	Africa|hCoV-19/South Africa/KRISP-K002197/2020|EPI ISL 515595|B.1.1.206|South Africa|2020-07-13	0.0002811867	Africa
Africa|hCoV-19/DRC/1422/2020|EPI ISL 434680|B.1.149|Democratic Republic of the Congo|2020-04-08	Africa|hCoV-19/South Africa/KRISP-K002197/2020|EPI ISL 515595|B.1.1.206|South Africa|2020-07-13	0.0004277522	Africa
Africa|hCoV-19/DRC/1423/2020|EPI ISL 434710|B.1.149|Democratic Republic of the Congo|2020-04-08	Africa|hCoV-19/South Africa/KRISP-K002197/2020|EPI ISL 515595|B.1.1.206|South Africa|2020-07-13	0.0003866236	Africa
Africa|hCoV-19/DRC/1486/2020|EPI ISL 434711|B.1|Democratic Republic of the Congo|2020-04-08	Africa|hCoV-19/South Africa/KRISP-K002197/2020|EPI ISL 515595|B.1.1.206|South Africa|2020-07-13	0.0003610046	Africa
Africa|hCoV-19/DRC/1516/2020|EPI ISL 435032|B.1.5|Democratic Republic of the Congo|2020-04-09	Africa|hCoV-19/South Africa/KRISP-K002197/2020|EPI ISL 515595|B.1.1.206|South Africa|2020-07-13	0.0003153699	Africa
Africa|hCoV-19/DRC/1565/2020|EPI ISL 434681|B.1|Democratic Republic of the Congo|2020-04-09	Africa|hCoV-19/South Africa/KRISP-K002197/2020|EPI ISL 515595|B.1.1.206|South Africa|2020-07-13	0.0003546086	Africa
Africa|hCoV-19/DRC/158/2020|EPI ISL 417950|B.40|Democratic Republic of the Congo|2020-03-20	Africa|hCoV-19/South Africa/KRISP-K002197/2020|EPI ISL 515595|B.1.1.206|South Africa|2020-07-13	0.0006660438	Africa
Africa|hCoV-19/DRC/1715/2020|EPI ISL 435156|B.1.84|Democratic Republic of the Congo|2020-04-10	Africa|hCoV-19/South Africa/KRISP-K002197/2020|EPI ISL 515595|B.1.1.206|South Africa|2020-07-13	0.0003897436	Africa
Africa|hCoV-19/DRC/1767/2020|EPI ISL 435157|B.1.5|Democratic Republic of the Congo|2020-04-10	Africa|hCoV-19/South Africa/KRISP-K002197/2020|EPI ISL 515595|B.1.1.206|South Africa|2020-07-13	0.0002897711	Africa
Africa|hCoV-19/DRC/1779/2020|EPI ISL 435158|C.14|Democratic Republic of the Congo|2020-04-10	Africa|hCoV-19/South Africa/KRISP-K002197/2020|EPI ISL 515595|B.1.1.206|South Africa|2020-07-13	0.0003957467	Africa
Africa|hCoV-19/DRC/191/2020|EPI ISL 417955|B.1.128|Democratic Republic of the Congo|2020-03-21	Africa|hCoV-19/South Africa/KRISP-K002197/2020|EPI ISL 515595|B.1.1.206|South Africa|2020-07-13	0.0004211853	Africa
Africa|hCoV-19/DRC/1952/2020|EPI ISL 435159|B.1.5|Democratic Republic of the Congo|2020-04-11	Africa|hCoV-19/South Africa/KRISP-K002197/2020|EPI ISL 515595|B.1.1.206|South Africa|2020-07-13	0.0003222336	Africa
Africa|hCoV-19/DRC/1982/2020|EPI ISL 435160|B.1|Democratic Republic of the Congo|2020-04-12	Africa|hCoV-19/South Africa/KRISP-K002197/2020|EPI ISL 515595|B.1.1.206|South Africa|2020-07-13	0.0003568697	Africa
Africa|hCoV-19/DRC/2047/2020|EPI ISL 435161|B.1.1.1|Democratic Republic of the Congo|2020-04-12	Africa|hCoV-19/South Africa/KRISP-K002197/2020|EPI ISL 515595|B.1.1.206|South Africa|2020-07-13	0.0002834178	Africa
Africa|hCoV-19/DRC/2063/2020|EPI ISL 435162|B.1|Democratic Republic of the Congo|2020-04-12	Africa|hCoV-19/South Africa/KRISP-K002197/2020|EPI ISL 515595|B.1.1.206|South Africa|2020-07-13	0.0003211609	Africa
Africa|hCoV-19/DRC/2120/2020|EPI ISL 435163|B.1.149|Democratic Republic of the Congo|2020-04-12	Africa|hCoV-19/South Africa/KRISP-K002197/2020|EPI ISL 515595|B.1.1.206|South Africa|2020-07-13	0.0003894976	Africa
Africa|hCoV-19/DRC/2121/2020|EPI ISL 435164|B.1.149|Democratic Republic of the Congo|2020-04-12	Africa|hCoV-19/South Africa/KRISP-K002197/2020|EPI ISL 515595|B.1.1.206|South Africa|2020-07-13	0.0003918839	Africa
Africa|hCoV-19/DRC/2122/2020|EPI ISL 435165|B.1.149|Democratic Republic of the Congo|2020-04-13	Africa|hCoV-19/South Africa/KRISP-K002197/2020|EPI ISL 515595|B.1.1.206|South Africa|2020-07-13	0.0004709566	Africa
Africa|hCoV-19/DRC/2125/2020|EPI ISL 435166|B.1.149|Democratic Republic of the Congo|2020-04-13	Africa|hCoV-19/South Africa/KRISP-K002197/2020|EPI ISL 515595|B.1.1.206|South Africa|2020-07-13	0.0003576267	Africa
Africa|hCoV-19/DRC/2128/2020|EPI ISL 435167|B.1|Democratic Republic of the Congo|2020-04-13	Africa|hCoV-19/South Africa/KRISP-K002197/2020|EPI ISL 515595|B.1.1.206|South Africa|2020-07-13	0.0002915237	Africa
Africa|hCoV-19/DRC/2133/2020|EPI ISL 435168|B.1.128|Democratic Republic of the Congo|2020-04-13	Africa|hCoV-19/South Africa/KRISP-K002197/2020|EPI ISL 515595|B.1.1.206|South Africa|2020-07-13	0.0004339828	Africa
Africa|hCoV-19/DRC/214/2020|EPI ISL 420030|B.1.6|Democratic Republic of the Congo|2020-03-21	Africa|hCoV-19/South Africa/KRISP-K002197/2020|EPI ISL 515595|B.1.1.206|South Africa|2020-07-13	0.0003165534	Africa
Africa|hCoV-19/DRC/215/2020|EPI ISL 420031|B.1.1.1|Democratic Republic of the Congo|2020-03-21	Africa|hCoV-19/South Africa/KRISP-K002197/2020|EPI ISL 515595|B.1.1.206|South Africa|2020-07-13	0.0002847462	Africa
Africa|hCoV-19/DRC/2169/2020|EPI ISL 436194|B.1.5|Democratic Republic of the Congo|2020-04-13	Africa|hCoV-19/South Africa/KRISP-K002197/2020|EPI ISL 515595|B.1.1.206|South Africa|2020-07-13	0.0003617321	Africa
Africa|hCoV-19/DRC/2299/2020|EPI ISL 436412|B.1.5|Democratic Republic of the Congo|2020-04-14	Africa|hCoV-19/South Africa/KRISP-K002197/2020|EPI ISL 515595|B.1.1.206|South Africa|2020-07-13	0.0003889845	Africa
Africa|hCoV-19/DRC/236/2020|EPI ISL 420032|B.1.128|Democratic Republic of the Congo|2020-03-22	Africa|hCoV-19/South Africa/KRISP-K002197/2020|EPI ISL 515595|B.1.1.206|South Africa|2020-07-13	0.0004217225	Africa
Africa|hCoV-19/DRC/2363/2020|EPI ISL 437194|B.1.84|Democratic Republic of the Congo|2020-04-14	Africa|hCoV-19/South Africa/KRISP-K002197/2020|EPI ISL 515595|B.1.1.206|South Africa|2020-07-13	0.0003535822	Africa
Africa|hCoV-19/DRC/2384/2020|EPI ISL 437196|B.1.149|Democratic Republic of the Congo|2020-04-14	Africa|hCoV-19/South Africa/KRISP-K002197/2020|EPI ISL 515595|B.1.1.206|South Africa|2020-07-13	0.0003925132	Africa
Africa|hCoV-19/DRC/241/2020|EPI ISL 420033|B.1.1.75|Democratic Republic of the Congo|2020-03-22	Africa|hCoV-19/South Africa/KRISP-K002197/2020|EPI ISL 515595|B.1.1.206|South Africa|2020-07-13	0.0002459693	Africa
Africa|hCoV-19/DRC/243/2020|EPI ISL 420034|B.1|Democratic Republic of the Congo|2020-03-22	Africa|hCoV-19/South Africa/KRISP-K002197/2020|EPI ISL 515595|B.1.1.206|South Africa|2020-07-13	0.0003217644	Africa
Africa|hCoV-19/DRC/248/2020|EPI ISL 420035|B.1.5|Democratic Republic of the Congo|2020-03-22	Africa|hCoV-19/South Africa/KRISP-K002197/2020|EPI ISL 515595|B.1.1.206|South Africa|2020-07-13	0.0002811173	Africa
Africa|hCoV-19/DRC/2496/2020|EPI ISL 437337|B.1.149|Democratic Republic of the Congo|2020-04-15	Africa|hCoV-19/South Africa/KRISP-K002197/2020|EPI ISL 515595|B.1.1.206|South Africa|2020-07-13	0.0004205388	Africa
Africa|hCoV-19/DRC/2529/2020|EPI ISL 437338|B.1.178|Democratic Republic of the Congo|2020-04-15	Africa|hCoV-19/South Africa/KRISP-K002197/2020|EPI ISL 515595|B.1.1.206|South Africa|2020-07-13	0.0003854857	Africa
Africa|hCoV-19/DRC/253/2020|EPI ISL 420838|B.1.5|Democratic Republic of the Congo|2020-03-22	Africa|hCoV-19/South Africa/KRISP-K002197/2020|EPI ISL 515595|B.1.1.206|South Africa|2020-07-13	0.0002821885	Africa
Africa|hCoV-19/DRC/2536/2020|EPI ISL 437339|B.1|Democratic Republic of the Congo|2020-04-15	Africa|hCoV-19/South Africa/KRISP-K002197/2020|EPI ISL 515595|B.1.1.206|South Africa|2020-07-13	0.0003504343	Africa
Africa|hCoV-19/DRC/254/2020|EPI ISL 420839|B.1|Democratic Republic of the Congo|2020-03-22	Africa|hCoV-19/South Africa/KRISP-K002197/2020|EPI ISL 515595|B.1.1.206|South Africa|2020-07-13	0.0003551378	Africa
Africa|hCoV-19/DRC/2563/2020|EPI ISL 437340|B.1.9|Democratic Republic of the Congo|2020-04-15	Africa|hCoV-19/South Africa/KRISP-K002197/2020|EPI ISL 515595|B.1.1.206|South Africa|2020-07-13	0.0005958260	Africa
Africa|hCoV-19/DRC/2580/2020|EPI ISL 437341|B.1.5|Democratic Republic of the Congo|2020-04-15	Africa|hCoV-19/South Africa/KRISP-K002197/2020|EPI ISL 515595|B.1.1.206|South Africa|2020-07-13	0.0003171778	Africa
Africa|hCoV-19/DRC/2644/2020|EPI ISL 437342|B.1.84|Democratic Republic of the Congo|2020-04-15	Africa|hCoV-19/South Africa/KRISP-K002197/2020|EPI ISL 515595|B.1.1.206|South Africa|2020-07-13	0.0004259280	Africa
Africa|hCoV-19/DRC/2670/2020|EPI ISL 437343|B.1.9|Democratic Republic of the Congo|2020-04-15	Africa|hCoV-19/South Africa/KRISP-K002197/2020|EPI ISL 515595|B.1.1.206|South Africa|2020-07-13	0.0006309319	Africa
Africa|hCoV-19/DRC/2727/2020|EPI ISL 437344|B.1|Democratic Republic of the Congo|2020-04-16	Africa|hCoV-19/South Africa/KRISP-K002197/2020|EPI ISL 515595|B.1.1.206|South Africa|2020-07-13	0.0003183551	Africa
Africa|hCoV-19/DRC/2728/2020|EPI ISL 437345|B.1.84|Democratic Republic of the Congo|2020-04-16	Africa|hCoV-19/South Africa/KRISP-K002197/2020|EPI ISL 515595|B.1.1.206|South Africa|2020-07-13	0.0003916517	Africa
Africa|hCoV-19/DRC/2813/2020|EPI ISL 437346|C.14|Democratic Republic of the Congo|2020-04-16	Africa|hCoV-19/South Africa/KRISP-K002197/2020|EPI ISL 515595|B.1.1.206|South Africa|2020-07-13	0.0004207598	Africa
Africa|hCoV-19/DRC/2819/2020|EPI ISL 437347|B.1|Democratic Republic of the Congo|2020-04-16	Africa|hCoV-19/South Africa/KRISP-K002197/2020|EPI ISL 515595|B.1.1.206|South Africa|2020-07-13	0.0004260727	Africa
Africa|hCoV-19/DRC/2827/2020|EPI ISL 437348|B.1|Democratic Republic of the Congo|2020-04-16	Africa|hCoV-19/South Africa/KRISP-K002197/2020|EPI ISL 515595|B.1.1.206|South Africa|2020-07-13	0.0003153553	Africa
Africa|hCoV-19/DRC/2855/2020|EPI ISL 437350|B.1|Democratic Republic of the Congo|2020-04-16	Africa|hCoV-19/South Africa/KRISP-K002197/2020|EPI ISL 515595|B.1.1.206|South Africa|2020-07-13	0.0003504342	Africa
Africa|hCoV-19/DRC/2864/2020|EPI ISL 437351|B.1|Democratic Republic of the Congo|2020-04-16	Africa|hCoV-19/South Africa/KRISP-K002197/2020|EPI ISL 515595|B.1.1.206|South Africa|2020-07-13	0.0003510578	Africa
Africa|hCoV-19/DRC/2904/2020|EPI ISL 437352|B.1|Democratic Republic of the Congo|2020-04-17	Africa|hCoV-19/South Africa/KRISP-K002197/2020|EPI ISL 515595|B.1.1.206|South Africa|2020-07-13	0.0003504342	Africa
Africa|hCoV-19/DRC/2938/2020|EPI ISL 437353|B.1.275|Democratic Republic of the Congo|2020-04-17	Africa|hCoV-19/South Africa/KRISP-K002197/2020|EPI ISL 515595|B.1.1.206|South Africa|2020-07-13	0.0005393650	Africa
Africa|hCoV-19/DRC/2939/2020|EPI ISL 437354|B.1|Democratic Republic of the Congo|2020-04-17	Africa|hCoV-19/South Africa/KRISP-K002197/2020|EPI ISL 515595|B.1.1.206|South Africa|2020-07-13	0.0004565704	Africa
Africa|hCoV-19/DRC/2942/2020|EPI ISL 437355|B.1|Democratic Republic of the Congo|2020-04-17	Africa|hCoV-19/South Africa/KRISP-K002197/2020|EPI ISL 515595|B.1.1.206|South Africa|2020-07-13	0.0004647166	Africa
Africa|hCoV-19/DRC/299/2020|EPI ISL 420840|B.4|Democratic Republic of the Congo|2020-03-20	Africa|hCoV-19/South Africa/KRISP-K002197/2020|EPI ISL 515595|B.1.1.206|South Africa|2020-07-13	0.0007852596	Africa
Africa|hCoV-19/DRC/300/2020|EPI ISL 420841|A|Democratic Republic of the Congo|2020-03-22	Africa|hCoV-19/South Africa/KRISP-K002197/2020|EPI ISL 515595|B.1.1.206|South Africa|2020-07-13	0.0005301883	Africa
Africa|hCoV-19/DRC/3041/2020|EPI ISL 437356|B.1|Democratic Republic of the Congo|2020-04-18	Africa|hCoV-19/South Africa/KRISP-K002197/2020|EPI ISL 515595|B.1.1.206|South Africa|2020-07-13	0.0003871501	Africa
Africa|hCoV-19/DRC/307/2020|EPI ISL 420842|B.1.9|Democratic Republic of the Congo|2020-03	Africa|hCoV-19/South Africa/KRISP-K002197/2020|EPI ISL 515595|B.1.1.206|South Africa|2020-07-13	0.0003937594	Africa
Africa|hCoV-19/DRC/3070/2020|EPI ISL 437357|B.1.214|Democratic Republic of the Congo|2020-04-18	Africa|hCoV-19/South Africa/KRISP-K002197/2020|EPI ISL 515595|B.1.1.206|South Africa|2020-07-13	0.0004582071	Africa
Africa|hCoV-19/DRC/3089/2020|EPI ISL 437358|B.1.84|Democratic Republic of the Congo|2020-04-19	Africa|hCoV-19/South Africa/KRISP-K002197/2020|EPI ISL 515595|B.1.1.206|South Africa|2020-07-13	0.0003859876	Africa
Africa|hCoV-19/DRC/3440/2020|EPI ISL 447597|B.1.84|Democratic Republic of the Congo|2020-04-22	Africa|hCoV-19/South Africa/KRISP-K002197/2020|EPI ISL 515595|B.1.1.206|South Africa|2020-07-13	0.0003905226	Africa
Africa|hCoV-19/DRC/3451/2020|EPI ISL 447598|B.1.178|Democratic Republic of the Congo|2020-04-22	Africa|hCoV-19/South Africa/KRISP-K002197/2020|EPI ISL 515595|B.1.1.206|South Africa|2020-07-13	0.0003908500	Africa
Africa|hCoV-19/DRC/3453/2020|EPI ISL 447599|B.1.84|Democratic Republic of the Congo|2020-04-22	Africa|hCoV-19/South Africa/KRISP-K002197/2020|EPI ISL 515595|B.1.1.206|South Africa|2020-07-13	0.0003552401	Africa
Africa|hCoV-19/DRC/3481/2020|EPI ISL 447600|B.1|Democratic Republic of the Congo|2020-04-22	Africa|hCoV-19/South Africa/KRISP-K002197/2020|EPI ISL 515595|B.1.1.206|South Africa|2020-07-13	0.0002873022	Africa
Africa|hCoV-19/DRC/3482/2020|EPI ISL 447601|B.1|Democratic Republic of the Congo|2020-04-22	Africa|hCoV-19/South Africa/KRISP-K002197/2020|EPI ISL 515595|B.1.1.206|South Africa|2020-07-13	0.0003205550	Africa
Africa|hCoV-19/DRC/3483/2020|EPI ISL 447602|B.1|Democratic Republic of the Congo|2020-04-22	Africa|hCoV-19/South Africa/KRISP-K002197/2020|EPI ISL 515595|B.1.1.206|South Africa|2020-07-13	0.0002868285	Africa
Africa|hCoV-19/DRC/3490/2020|EPI ISL 447603|B.1|Democratic Republic of the Congo|2020-04-22	Africa|hCoV-19/South Africa/KRISP-K002197/2020|EPI ISL 515595|B.1.1.206|South Africa|2020-07-13	0.0003198192	Africa
Africa|hCoV-19/DRC/3504/2020|EPI ISL 447604|B.1.149|Democratic Republic of the Congo|2020-04-23	Africa|hCoV-19/South Africa/KRISP-K002197/2020|EPI ISL 515595|B.1.1.206|South Africa|2020-07-13	0.0003587847	Africa
Africa|hCoV-19/DRC/352/2020|EPI ISL 420850|B.1.5|Democratic Republic of the Congo|2020-03	Africa|hCoV-19/South Africa/KRISP-K002197/2020|EPI ISL 515595|B.1.1.206|South Africa|2020-07-13	0.0003548603	Africa
Africa|hCoV-19/DRC/353/2020|EPI ISL 420843|B.1.5|Democratic Republic of the Congo|2020-03	Africa|hCoV-19/South Africa/KRISP-K002197/2020|EPI ISL 515595|B.1.1.206|South Africa|2020-07-13	0.0002482139	Africa
Africa|hCoV-19/DRC/355/2020|EPI ISL 420844|B.1|Democratic Republic of the Congo|2020-03	Africa|hCoV-19/South Africa/KRISP-K002197/2020|EPI ISL 515595|B.1.1.206|South Africa|2020-07-13	0.0003165198	Africa
Africa|hCoV-19/DRC/3552/2020|EPI ISL 447605|B.1.84|Democratic Republic of the Congo|2020-04-23	Africa|hCoV-19/South Africa/KRISP-K002197/2020|EPI ISL 515595|B.1.1.206|South Africa|2020-07-13	0.0003559565	Africa
Africa|hCoV-19/DRC/3595/2020|EPI ISL 447606|B.1.5|Democratic Republic of the Congo|2020-04-23	Africa|hCoV-19/South Africa/KRISP-K002197/2020|EPI ISL 515595|B.1.1.206|South Africa|2020-07-13	0.0003543034	Africa
Africa|hCoV-19/DRC/3632/2020|EPI ISL 447607|B.1.5|Democratic Republic of the Congo|2020-04-23	Africa|hCoV-19/South Africa/KRISP-K002197/2020|EPI ISL 515595|B.1.1.206|South Africa|2020-07-13	0.0003199171	Africa
Africa|hCoV-19/DRC/3633/2020|EPI ISL 447230|B.1.5|Democratic Republic of the Congo|2020-04-23	Africa|hCoV-19/South Africa/KRISP-K002197/2020|EPI ISL 515595|B.1.1.206|South Africa|2020-07-13	0.0003202469	Africa
Africa|hCoV-19/DRC/3653/2020|EPI ISL 447231|B.1.128|Democratic Republic of the Congo|2020-04-23	Africa|hCoV-19/South Africa/KRISP-K002197/2020|EPI ISL 515595|B.1.1.206|South Africa|2020-07-13	0.0004580115	Africa
Africa|hCoV-19/DRC/3659/2020|EPI ISL 447232|B.1.128|Democratic Republic of the Congo|2020-04-23	Africa|hCoV-19/South Africa/KRISP-K002197/2020|EPI ISL 515595|B.1.1.206|South Africa|2020-07-13	0.0004584480	Africa
Africa|hCoV-19/DRC/3661/2020|EPI ISL 447233|B.1.128|Democratic Republic of the Congo|2020-04-23	Africa|hCoV-19/South Africa/KRISP-K002197/2020|EPI ISL 515595|B.1.1.206|South Africa|2020-07-13	0.0004625249	Africa
Africa|hCoV-19/DRC/3662/2020|EPI ISL 447234|B.1.128|Democratic Republic of the Congo|2020-04-23	Africa|hCoV-19/South Africa/KRISP-K002197/2020|EPI ISL 515595|B.1.1.206|South Africa|2020-07-13	0.0004621633	Africa
Africa|hCoV-19/DRC/3664/2020|EPI ISL 447235|B.1.128|Democratic Republic of the Congo|2020-04-23	Africa|hCoV-19/South Africa/KRISP-K002197/2020|EPI ISL 515595|B.1.1.206|South Africa|2020-07-13	0.0004622455	Africa
Africa|hCoV-19/DRC/3683/2020|EPI ISL 447236|B.1.5|Democratic Republic of the Congo|2020-04-24	Africa|hCoV-19/South Africa/KRISP-K002197/2020|EPI ISL 515595|B.1.1.206|South Africa|2020-07-13	0.0003554912	Africa
Africa|hCoV-19/DRC/3688/2020|EPI ISL 447237|B.1.128|Democratic Republic of the Congo|2020-04-24	Africa|hCoV-19/South Africa/KRISP-K002197/2020|EPI ISL 515595|B.1.1.206|South Africa|2020-07-13	0.0004961026	Africa
Africa|hCoV-19/DRC/376/2020|EPI ISL 420851|B.1.6|Democratic Republic of the Congo|2020-03-25	Africa|hCoV-19/South Africa/KRISP-K002197/2020|EPI ISL 515595|B.1.1.206|South Africa|2020-07-13	0.0003895450	Africa
Africa|hCoV-19/DRC/3764/2020|EPI ISL 447238|B.1.84|Democratic Republic of the Congo|2020-04-24	Africa|hCoV-19/South Africa/KRISP-K002197/2020|EPI ISL 515595|B.1.1.206|South Africa|2020-07-13	0.0004254100	Africa
Africa|hCoV-19/DRC/3768/2020|EPI ISL 447239|B.1.84|Democratic Republic of the Congo|2020-04-24	Africa|hCoV-19/South Africa/KRISP-K002197/2020|EPI ISL 515595|B.1.1.206|South Africa|2020-07-13	0.0003552563	Africa
Africa|hCoV-19/DRC/3778/2020|EPI ISL 447240|B.1.128|Democratic Republic of the Congo|2020-04-24	Africa|hCoV-19/South Africa/KRISP-K002197/2020|EPI ISL 515595|B.1.1.206|South Africa|2020-07-13	0.0004951027	Africa
Africa|hCoV-19/DRC/3787/2020|EPI ISL 447241|B.1|Democratic Republic of the Congo|2020-04-24	Africa|hCoV-19/South Africa/KRISP-K002197/2020|EPI ISL 515595|B.1.1.206|South Africa|2020-07-13	0.0002860040	Africa
Africa|hCoV-19/DRC/3791/2020|EPI ISL 447242|B.1|Democratic Republic of the Congo|2020-04-24	Africa|hCoV-19/South Africa/KRISP-K002197/2020|EPI ISL 515595|B.1.1.206|South Africa|2020-07-13	0.0003609648	Africa
Africa|hCoV-19/DRC/3803/2020|EPI ISL 447243|B.1|Democratic Republic of the Congo|2020-04-24	Africa|hCoV-19/South Africa/KRISP-K002197/2020|EPI ISL 515595|B.1.1.206|South Africa|2020-07-13	0.0002865813	Africa
Africa|hCoV-19/DRC/3806/2020|EPI ISL 447244|B.1|Democratic Republic of the Congo|2020-04-24	Africa|hCoV-19/South Africa/KRISP-K002197/2020|EPI ISL 515595|B.1.1.206|South Africa|2020-07-13	0.0002866537	Africa
Africa|hCoV-19/DRC/3827/2020|EPI ISL 447245|B.1|Democratic Republic of the Congo|2020-04-24	Africa|hCoV-19/South Africa/KRISP-K002197/2020|EPI ISL 515595|B.1.1.206|South Africa|2020-07-13	0.0004265771	Africa
Africa|hCoV-19/DRC/3829/2020|EPI ISL 447246|B.1|Democratic Republic of the Congo|2020-04-24	Africa|hCoV-19/South Africa/KRISP-K002197/2020|EPI ISL 515595|B.1.1.206|South Africa|2020-07-13	0.0003914243	Africa
Africa|hCoV-19/DRC/3834/2020|EPI ISL 447247|A|Democratic Republic of the Congo|2020-04-25	Africa|hCoV-19/South Africa/KRISP-K002197/2020|EPI ISL 515595|B.1.1.206|South Africa|2020-07-13	0.0005726058	Africa
Africa|hCoV-19/DRC/3837/2020|EPI ISL 447248|B.1.128|Democratic Republic of the Congo|2020-04-25	Africa|hCoV-19/South Africa/KRISP-K002197/2020|EPI ISL 515595|B.1.1.206|South Africa|2020-07-13	0.0004619332	Africa
Africa|hCoV-19/DRC/3841/2020|EPI ISL 447249|B.1.128|Democratic Republic of the Congo|2020-04-25	Africa|hCoV-19/South Africa/KRISP-K002197/2020|EPI ISL 515595|B.1.1.206|South Africa|2020-07-13	0.0005317438	Africa
Africa|hCoV-19/DRC/3842/2020|EPI ISL 471396|B.1.128|Democratic Republic of the Congo|2020-04-25	Africa|hCoV-19/South Africa/KRISP-K002197/2020|EPI ISL 515595|B.1.1.206|South Africa|2020-07-13	0.0005257434	Africa
Africa|hCoV-19/DRC/3846/2020|EPI ISL 471397|B.1.84|Democratic Republic of the Congo|2020-04-25	Africa|hCoV-19/South Africa/KRISP-K002197/2020|EPI ISL 515595|B.1.1.206|South Africa|2020-07-13	0.0004555837	Africa
Africa|hCoV-19/DRC/3937/2020|EPI ISL 471398|B.1|Democratic Republic of the Congo|2020-04-25	Africa|hCoV-19/South Africa/KRISP-K002197/2020|EPI ISL 515595|B.1.1.206|South Africa|2020-07-13	0.0004205300	Africa
Africa|hCoV-19/DRC/3941/2020|EPI ISL 471399|B.1.128|Democratic Republic of the Congo|2020-04-25	Africa|hCoV-19/South Africa/KRISP-K002197/2020|EPI ISL 515595|B.1.1.206|South Africa|2020-07-13	0.0004586855	Africa
Africa|hCoV-19/DRC/3947/2020|EPI ISL 471400|B.1.214|Democratic Republic of the Congo|2020-04-25	Africa|hCoV-19/South Africa/KRISP-K002197/2020|EPI ISL 515595|B.1.1.206|South Africa|2020-07-13	0.0004205108	Africa
Africa|hCoV-19/DRC/3949/2020|EPI ISL 471401|B.1.84|Democratic Republic of the Congo|2020-04-26	Africa|hCoV-19/South Africa/KRISP-K002197/2020|EPI ISL 515595|B.1.1.206|South Africa|2020-07-13	0.0003533323	Africa
Africa|hCoV-19/DRC/396/2020|EPI ISL 420852|B.1.6|Democratic Republic of the Congo|2020-03-26	Africa|hCoV-19/South Africa/KRISP-K002197/2020|EPI ISL 515595|B.1.1.206|South Africa|2020-07-13	0.0003537485	Africa
Africa|hCoV-19/DRC/397/2020|EPI ISL 420845|B.1.6|Democratic Republic of the Congo|2020-03-26	Africa|hCoV-19/South Africa/KRISP-K002197/2020|EPI ISL 515595|B.1.1.206|South Africa|2020-07-13	0.0003509680	Africa
Africa|hCoV-19/DRC/400/2020|EPI ISL 420846|B.1.5|Democratic Republic of the Congo|2020-03	Africa|hCoV-19/South Africa/KRISP-K002197/2020|EPI ISL 515595|B.1.1.206|South Africa|2020-07-13	0.0003167984	Africa
Africa|hCoV-19/DRC/4012/2020|EPI ISL 471402|B.1|Democratic Republic of the Congo|2020-04-26	Africa|hCoV-19/South Africa/KRISP-K002197/2020|EPI ISL 515595|B.1.1.206|South Africa|2020-07-13	0.0004556045	Africa
Africa|hCoV-19/DRC/402/2020|EPI ISL 420853|B.1|Democratic Republic of the Congo|2020-03-26	Africa|hCoV-19/South Africa/KRISP-K002197/2020|EPI ISL 515595|B.1.1.206|South Africa|2020-07-13	0.0003275058	Africa
Africa|hCoV-19/DRC/4020/2020|EPI ISL 471403|B.1.5|Democratic Republic of the Congo|2020-04-26	Africa|hCoV-19/South Africa/KRISP-K002197/2020|EPI ISL 515595|B.1.1.206|South Africa|2020-07-13	0.0004205489	Africa
Africa|hCoV-19/DRC/4026/2020|EPI ISL 471404|B.1.84|Democratic Republic of the Congo|2020-04-27	Africa|hCoV-19/South Africa/KRISP-K002197/2020|EPI ISL 515595|B.1.1.206|South Africa|2020-07-13	0.0003855047	Africa
Africa|hCoV-19/DRC/4060/2020|EPI ISL 471405|B.1|Democratic Republic of the Congo|2020-04-27	Africa|hCoV-19/South Africa/KRISP-K002197/2020|EPI ISL 515595|B.1.1.206|South Africa|2020-07-13	0.0004213907	Africa
Africa|hCoV-19/DRC/4075/2020|EPI ISL 471406|B.1.214|Democratic Republic of the Congo|2020-04-27	Africa|hCoV-19/South Africa/KRISP-K002197/2020|EPI ISL 515595|B.1.1.206|South Africa|2020-07-13	0.0004597282	Africa
Africa|hCoV-19/DRC/4084/2020|EPI ISL 471407|B.1.214|Democratic Republic of the Congo|2020-04-27	Africa|hCoV-19/South Africa/KRISP-K002197/2020|EPI ISL 515595|B.1.1.206|South Africa|2020-07-13	0.0004209532	Africa
Africa|hCoV-19/DRC/4132/2020|EPI ISL 471408|B.1|Democratic Republic of the Congo|2020-04-27	Africa|hCoV-19/South Africa/KRISP-K002197/2020|EPI ISL 515595|B.1.1.206|South Africa|2020-07-13	0.0004205196	Africa
Africa|hCoV-19/DRC/4141/2020|EPI ISL 471409|B.1.128|Democratic Republic of the Congo|2020-04-27	Africa|hCoV-19/South Africa/KRISP-K002197/2020|EPI ISL 515595|B.1.1.206|South Africa|2020-07-13	0.0004906612	Africa
Africa|hCoV-19/DRC/4145/2020|EPI ISL 471410|B.1|Democratic Republic of the Congo|2020-04-27	Africa|hCoV-19/South Africa/KRISP-K002197/2020|EPI ISL 515595|B.1.1.206|South Africa|2020-07-13	0.0003854777	Africa
Africa|hCoV-19/DRC/4194/2020|EPI ISL 471414|B.1.5|Democratic Republic of the Congo|2020-04-28	Africa|hCoV-19/South Africa/KRISP-K002197/2020|EPI ISL 515595|B.1.1.206|South Africa|2020-07-13	0.0004205196	Africa
Africa|hCoV-19/DRC/4250/2020|EPI ISL 471415|B.1.1.1|Democratic Republic of the Congo|2020-04-28	Africa|hCoV-19/South Africa/KRISP-K002197/2020|EPI ISL 515595|B.1.1.206|South Africa|2020-07-13	0.0003854507	Africa
Africa|hCoV-19/DRC/4279/2020|EPI ISL 514114|B.1|Democratic Republic of the Congo|2020-04-28	Africa|hCoV-19/South Africa/KRISP-K002197/2020|EPI ISL 515595|B.1.1.206|South Africa|2020-07-13	0.0003910487	Africa
Africa|hCoV-19/DRC/4282/2020|EPI ISL 514103|B.1.128|Democratic Republic of the Congo|2020-04-08	Africa|hCoV-19/South Africa/KRISP-K002197/2020|EPI ISL 515595|B.1.1.206|South Africa|2020-07-13	0.0004266335	Africa
Africa|hCoV-19/DRC/4284/2020|EPI ISL 514115|B.1.128|Democratic Republic of the Congo|2020-04-28	Africa|hCoV-19/South Africa/KRISP-K002197/2020|EPI ISL 515595|B.1.1.206|South Africa|2020-07-13	0.0004266184	Africa
Africa|hCoV-19/DRC/431/2020|EPI ISL 420847|B.1.147|Democratic Republic of the Congo|2020-03-26	Africa|hCoV-19/South Africa/KRISP-K002197/2020|EPI ISL 515595|B.1.1.206|South Africa|2020-07-13	0.0003509645	Africa
Africa|hCoV-19/DRC/4418/2020|EPI ISL 496506|B.1.128|Democratic Republic of the Congo|2020-04-29	Africa|hCoV-19/South Africa/KRISP-K002197/2020|EPI ISL 515595|B.1.1.206|South Africa|2020-07-13	0.0004622126	Africa
Africa|hCoV-19/DRC/4422/2020|EPI ISL 496507|B.1.128|Democratic Republic of the Congo|2020-04-29	Africa|hCoV-19/South Africa/KRISP-K002197/2020|EPI ISL 515595|B.1.1.206|South Africa|2020-07-13	0.0004291505	Africa
Africa|hCoV-19/DRC/4427/2020|EPI ISL 496508|B.1.128|Democratic Republic of the Congo|2020-04-29	Africa|hCoV-19/South Africa/KRISP-K002197/2020|EPI ISL 515595|B.1.1.206|South Africa|2020-07-13	0.0004317125	Africa
Africa|hCoV-19/DRC/4429/2020|EPI ISL 513589|B.1.128|Democratic Republic of the Congo|2020-04-29	Africa|hCoV-19/South Africa/KRISP-K002197/2020|EPI ISL 515595|B.1.1.206|South Africa|2020-07-13	0.0004317435	Africa
Africa|hCoV-19/DRC/4430/2020|EPI ISL 496509|B.1.128|Democratic Republic of the Congo|2020-04-29	Africa|hCoV-19/South Africa/KRISP-K002197/2020|EPI ISL 515595|B.1.1.206|South Africa|2020-07-13	0.0004270429	Africa
Africa|hCoV-19/DRC/4437/2020|EPI ISL 513590|B.1.128|Democratic Republic of the Congo|2020-05-02	Africa|hCoV-19/South Africa/KRISP-K002197/2020|EPI ISL 515595|B.1.1.206|South Africa|2020-07-13	0.0004678163	Africa
Africa|hCoV-19/DRC/4442/2020|EPI ISL 496510|B.1.128|Democratic Republic of the Congo|2020-04-29	Africa|hCoV-19/South Africa/KRISP-K002197/2020|EPI ISL 515595|B.1.1.206|South Africa|2020-07-13	0.0004293496	Africa
Africa|hCoV-19/DRC/4444/2020|EPI ISL 514104|B.1.128|Democratic Republic of the Congo|2020-04-29	Africa|hCoV-19/South Africa/KRISP-K002197/2020|EPI ISL 515595|B.1.1.206|South Africa|2020-07-13	0.0004252275	Africa
Africa|hCoV-19/DRC/445/2020|EPI ISL 420848|B.1|Democratic Republic of the Congo|2020-03	Africa|hCoV-19/South Africa/KRISP-K002197/2020|EPI ISL 515595|B.1.1.206|South Africa|2020-07-13	0.0003248384	Africa
Africa|hCoV-19/DRC/4501/2020|EPI ISL 513591|B.1.5|Democratic Republic of the Congo|2020-05-30	Africa|hCoV-19/South Africa/KRISP-K002197/2020|EPI ISL 515595|B.1.1.206|South Africa|2020-07-13	0.0003238598	Africa
Africa|hCoV-19/DRC/4516/2020|EPI ISL 487192|B.1.1.275|Democratic Republic of the Congo|2020-04-28	Africa|hCoV-19/South Africa/KRISP-K002197/2020|EPI ISL 515595|B.1.1.206|South Africa|2020-07-13	0.0002126845	Africa
Africa|hCoV-19/DRC/4524/2020|EPI ISL 513597|A|Democratic Republic of the Congo|2020-04-30	Africa|hCoV-19/South Africa/KRISP-K002197/2020|EPI ISL 515595|B.1.1.206|South Africa|2020-07-13	0.0006313693	Africa
Africa|hCoV-19/DRC/4541/2020|EPI ISL 513598|B.1|Democratic Republic of the Congo|2020-04-30	Africa|hCoV-19/South Africa/KRISP-K002197/2020|EPI ISL 515595|B.1.1.206|South Africa|2020-07-13	0.0004556549	Africa
Africa|hCoV-19/DRC/4551/2020|EPI ISL 513599|B.1.178|Democratic Republic of the Congo|2020-04-30	Africa|hCoV-19/South Africa/KRISP-K002197/2020|EPI ISL 515595|B.1.1.206|South Africa|2020-07-13	0.0004609732	Africa
Africa|hCoV-19/DRC/4561/2020|EPI ISL 513600|B.1|Democratic Republic of the Congo|2020-04-30	Africa|hCoV-19/South Africa/KRISP-K002197/2020|EPI ISL 515595|B.1.1.206|South Africa|2020-07-13	0.0004205194	Africa
Africa|hCoV-19/DRC/4562/2020|EPI ISL 513601|B.1.214|Democratic Republic of the Congo|2020-04-30	Africa|hCoV-19/South Africa/KRISP-K002197/2020|EPI ISL 515595|B.1.1.206|South Africa|2020-07-13	0.0004205300	Africa
Africa|hCoV-19/DRC/4568/2020|EPI ISL 513602|B.1|Democratic Republic of the Congo|2020-04-30	Africa|hCoV-19/South Africa/KRISP-K002197/2020|EPI ISL 515595|B.1.1.206|South Africa|2020-07-13	0.0004222060	Africa
Africa|hCoV-19/DRC/4578/2020|EPI ISL 513603|B.1|Democratic Republic of the Congo|2020-04-30	Africa|hCoV-19/South Africa/KRISP-K002197/2020|EPI ISL 515595|B.1.1.206|South Africa|2020-07-13	0.0004567725	Africa
Africa|hCoV-19/DRC/4613/2020|EPI ISL 513604|B.1.214|Democratic Republic of the Congo|2020-04-30	Africa|hCoV-19/South Africa/KRISP-K002197/2020|EPI ISL 515595|B.1.1.206|South Africa|2020-07-13	0.0004556952	Africa
Africa|hCoV-19/DRC/4614/2020|EPI ISL 513605|B.1|Democratic Republic of the Congo|2020-04-30	Africa|hCoV-19/South Africa/KRISP-K002197/2020|EPI ISL 515595|B.1.1.206|South Africa|2020-07-13	0.0005607906	Africa
Africa|hCoV-19/DRC/4631/2020|EPI ISL 513606|B.1.5|Democratic Republic of the Congo|2020-04-30	Africa|hCoV-19/South Africa/KRISP-K002197/2020|EPI ISL 515595|B.1.1.206|South Africa|2020-07-13	0.0005608302	Africa
Africa|hCoV-19/DRC/4633/2020|EPI ISL 513607|B.1.128|Democratic Republic of the Congo|2020-04-30	Africa|hCoV-19/South Africa/KRISP-K002197/2020|EPI ISL 515595|B.1.1.206|South Africa|2020-07-13	0.0005257433	Africa
Africa|hCoV-19/DRC/4642/2020|EPI ISL 513608|B.1.128|Democratic Republic of the Congo|2020-04-30	Africa|hCoV-19/South Africa/KRISP-K002197/2020|EPI ISL 515595|B.1.1.206|South Africa|2020-07-13	0.0005257195	Africa
Africa|hCoV-19/DRC/4647/2020|EPI ISL 513609|B.1.128|Democratic Republic of the Congo|2020-04-30	Africa|hCoV-19/South Africa/KRISP-K002197/2020|EPI ISL 515595|B.1.1.206|South Africa|2020-07-13	0.0004906612	Africa
Africa|hCoV-19/DRC/4653/2020|EPI ISL 513610|B.1.128|Democratic Republic of the Congo|2020-04-30	Africa|hCoV-19/South Africa/KRISP-K002197/2020|EPI ISL 515595|B.1.1.206|South Africa|2020-07-13	0.0005257748	Africa
Africa|hCoV-19/DRC/4681/2020|EPI ISL 514116|B.1.128|Democratic Republic of the Congo|2020-04-30	Africa|hCoV-19/South Africa/KRISP-K002197/2020|EPI ISL 515595|B.1.1.206|South Africa|2020-07-13	0.0004281397	Africa
Africa|hCoV-19/DRC/4683/2020|EPI ISL 514105|B.1.5|Democratic Republic of the Congo|2020-04-30	Africa|hCoV-19/South Africa/KRISP-K002197/2020|EPI ISL 515595|B.1.1.206|South Africa|2020-07-13	0.0004625409	Africa
Africa|hCoV-19/DRC/4685/2020|EPI ISL 514106|B.1.128|Democratic Republic of the Congo|2020-04-30	Africa|hCoV-19/South Africa/KRISP-K002197/2020|EPI ISL 515595|B.1.1.206|South Africa|2020-07-13	0.0005327516	Africa
Africa|hCoV-19/DRC/4690/2020|EPI ISL 514117|B.1.128|Democratic Republic of the Congo|2020-04-30	Africa|hCoV-19/South Africa/KRISP-K002197/2020|EPI ISL 515595|B.1.1.206|South Africa|2020-07-13	0.0004624757	Africa
Africa|hCoV-19/DRC/4693/2020|EPI ISL 514118|B.1.128|Democratic Republic of the Congo|2020-04-30	Africa|hCoV-19/South Africa/KRISP-K002197/2020|EPI ISL 515595|B.1.1.206|South Africa|2020-07-13	0.0004970006	Africa
Africa|hCoV-19/DRC/4694/2020|EPI ISL 514107|B.1.128|Democratic Republic of the Congo|2020-04-30	Africa|hCoV-19/South Africa/KRISP-K002197/2020|EPI ISL 515595|B.1.1.206|South Africa|2020-07-13	0.0004629033	Africa
Africa|hCoV-19/DRC/4720/2020|EPI ISL 514108|B.1.84|Democratic Republic of the Congo|2020-05-01	Africa|hCoV-19/South Africa/KRISP-K002197/2020|EPI ISL 515595|B.1.1.206|South Africa|2020-07-13	0.0003888879	Africa
Africa|hCoV-19/DRC/4785/2020|EPI ISL 514119|B.1.84|Democratic Republic of the Congo|2020-05-01	Africa|hCoV-19/South Africa/KRISP-K002197/2020|EPI ISL 515595|B.1.1.206|South Africa|2020-07-13	0.0005325442	Africa
Africa|hCoV-19/DRC/5019/2020|EPI ISL 496511|B.1|Democratic Republic of the Congo|2020-05-02	Africa|hCoV-19/South Africa/KRISP-K002197/2020|EPI ISL 515595|B.1.1.206|South Africa|2020-07-13	0.0004410292	Africa
Africa|hCoV-19/DRC/5094/2020|EPI ISL 496491|B.1.84|Democratic Republic of the Congo|2020-05-02	Africa|hCoV-19/South Africa/KRISP-K002197/2020|EPI ISL 515595|B.1.1.206|South Africa|2020-07-13	0.0003918118	Africa
Africa|hCoV-19/DRC/5186/2020|EPI ISL 496512|B.1|Democratic Republic of the Congo|2020-05-03	Africa|hCoV-19/South Africa/KRISP-K002197/2020|EPI ISL 515595|B.1.1.206|South Africa|2020-07-13	0.0004316129	Africa
Africa|hCoV-19/DRC/5187/2020|EPI ISL 513619|B.1|Democratic Republic of the Congo|2020-05-03	Africa|hCoV-19/South Africa/KRISP-K002197/2020|EPI ISL 515595|B.1.1.206|South Africa|2020-07-13	0.0004260972	Africa
Africa|hCoV-19/DRC/5205/2020|EPI ISL 487365|B.1.1.275|Democratic Republic of the Congo|2020-05-01	Africa|hCoV-19/South Africa/KRISP-K002197/2020|EPI ISL 515595|B.1.1.206|South Africa|2020-07-13	0.0002498756	Africa
Africa|hCoV-19/DRC/521/2020|EPI ISL 420854|B.1.5|Democratic Republic of the Congo|2020-03-25	Africa|hCoV-19/South Africa/KRISP-K002197/2020|EPI ISL 515595|B.1.1.206|South Africa|2020-07-13	0.0002820389	Africa
Africa|hCoV-19/DRC/5210/2020|EPI ISL 487369|B.1.1.275|Democratic Republic of the Congo|2020-05-01	Africa|hCoV-19/South Africa/KRISP-K002197/2020|EPI ISL 515595|B.1.1.206|South Africa|2020-07-13	0.0002135701	Africa
Africa|hCoV-19/DRC/523/2020|EPI ISL 420849|B.1.1.1|Democratic Republic of the Congo|2020-03-28	Africa|hCoV-19/South Africa/KRISP-K002197/2020|EPI ISL 515595|B.1.1.206|South Africa|2020-07-13	0.0002811472	Africa
Africa|hCoV-19/DRC/5240/2020|EPI ISL 496492|B.1|Democratic Republic of the Congo|2020-05-03	Africa|hCoV-19/South Africa/KRISP-K002197/2020|EPI ISL 515595|B.1.1.206|South Africa|2020-07-13	0.0003202050	Africa
Africa|hCoV-19/DRC/5377/2020|EPI ISL 496513|B.1|Democratic Republic of the Congo|2020-05-04	Africa|hCoV-19/South Africa/KRISP-K002197/2020|EPI ISL 515595|B.1.1.206|South Africa|2020-07-13	0.0003913644	Africa
Africa|hCoV-19/DRC/5538/2020|EPI ISL 514120|B.1|Democratic Republic of the Congo|2020-05-05	Africa|hCoV-19/South Africa/KRISP-K002197/2020|EPI ISL 515595|B.1.1.206|South Africa|2020-07-13	0.0003618013	Africa
Africa|hCoV-19/DRC/5651/2020|EPI ISL 496493|B.1.1.1|Democratic Republic of the Congo|2020-05-06	Africa|hCoV-19/South Africa/KRISP-K002197/2020|EPI ISL 515595|B.1.1.206|South Africa|2020-07-13	0.0002878428	Africa
Africa|hCoV-19/DRC/5705/2020|EPI ISL 496494|B.1.84|Democratic Republic of the Congo|2020-05-06	Africa|hCoV-19/South Africa/KRISP-K002197/2020|EPI ISL 515595|B.1.1.206|South Africa|2020-07-13	0.0003663963	Africa
Africa|hCoV-19/DRC/5735/2020|EPI ISL 496495|B.1.214|Democratic Republic of the Congo|2020-05-06	Africa|hCoV-19/South Africa/KRISP-K002197/2020|EPI ISL 515595|B.1.1.206|South Africa|2020-07-13	0.0003973059	Africa
Africa|hCoV-19/DRC/5815/2020|EPI ISL 495629|B.1.214|Democratic Republic of the Congo|2020-05-06	Africa|hCoV-19/South Africa/KRISP-K002197/2020|EPI ISL 515595|B.1.1.206|South Africa|2020-07-13	0.0004321901	Africa
Africa|hCoV-19/DRC/5907/2020|EPI ISL 496496|B.1.84|Democratic Republic of the Congo|2020-05-07	Africa|hCoV-19/South Africa/KRISP-K002197/2020|EPI ISL 515595|B.1.1.206|South Africa|2020-07-13	0.0004761316	Africa
Africa|hCoV-19/DRC/5913/2020|EPI ISL 496497|B.1|Democratic Republic of the Congo|2020-05-07	Africa|hCoV-19/South Africa/KRISP-K002197/2020|EPI ISL 515595|B.1.1.206|South Africa|2020-07-13	0.0004674345	Africa
Africa|hCoV-19/DRC/5927/2020|EPI ISL 496498|B.1.9|Democratic Republic of the Congo|2020-05-07	Africa|hCoV-19/South Africa/KRISP-K002197/2020|EPI ISL 515595|B.1.1.206|South Africa|2020-07-13	0.0006476295	Africa
Africa|hCoV-19/DRC/5957/2020|EPI ISL 496499|B.1.5|Democratic Republic of the Congo|2020-05-07	Africa|hCoV-19/South Africa/KRISP-K002197/2020|EPI ISL 515595|B.1.1.206|South Africa|2020-07-13	0.0003194664	Africa
Africa|hCoV-19/DRC/5964/2020|EPI ISL 496500|B.1.178|Democratic Republic of the Congo|2020-05-07	Africa|hCoV-19/South Africa/KRISP-K002197/2020|EPI ISL 515595|B.1.1.206|South Africa|2020-07-13	0.0002959193	Africa
Africa|hCoV-19/DRC/5996/2020|EPI ISL 496514|B.1.84|Democratic Republic of the Congo|2020-05-08	Africa|hCoV-19/South Africa/KRISP-K002197/2020|EPI ISL 515595|B.1.1.206|South Africa|2020-07-13	0.0003954878	Africa
Africa|hCoV-19/DRC/6026/2020|EPI ISL 513622|B.1.1.1|Democratic Republic of the Congo|2020-05-08	Africa|hCoV-19/South Africa/KRISP-K002197/2020|EPI ISL 515595|B.1.1.206|South Africa|2020-07-13	0.0003604978	Africa
Africa|hCoV-19/DRC/6143/2020|EPI ISL 496515|B.1|Democratic Republic of the Congo|2020-05-08	Africa|hCoV-19/South Africa/KRISP-K002197/2020|EPI ISL 515595|B.1.1.206|South Africa|2020-07-13	0.0003599859	Africa
Africa|hCoV-19/DRC/6151/2020|EPI ISL 513620|B.1.214|Democratic Republic of the Congo|2020-05-08	Africa|hCoV-19/South Africa/KRISP-K002197/2020|EPI ISL 515595|B.1.1.206|South Africa|2020-07-13	0.0003927390	Africa
Africa|hCoV-19/DRC/6163/2020|EPI ISL 513623|B.1.214|Democratic Republic of the Congo|2020-05-08	Africa|hCoV-19/South Africa/KRISP-K002197/2020|EPI ISL 515595|B.1.1.206|South Africa|2020-07-13	0.0003975788	Africa
Africa|hCoV-19/DRC/6203/2020|EPI ISL 514109|B.1|Democratic Republic of the Congo|2020-05-09	Africa|hCoV-19/South Africa/KRISP-K002197/2020|EPI ISL 515595|B.1.1.206|South Africa|2020-07-13	0.0004986036	Africa
Africa|hCoV-19/DRC/6209/2020|EPI ISL 514110|B.1.84|Democratic Republic of the Congo|2020-05-09	Africa|hCoV-19/South Africa/KRISP-K002197/2020|EPI ISL 515595|B.1.1.206|South Africa|2020-07-13	0.0003555215	Africa
Africa|hCoV-19/DRC/6227/2020|EPI ISL 514121|B.1.84|Democratic Republic of the Congo|2020-05-09	Africa|hCoV-19/South Africa/KRISP-K002197/2020|EPI ISL 515595|B.1.1.206|South Africa|2020-07-13	0.0003554837	Africa
Africa|hCoV-19/DRC/6313/2020|EPI ISL 496516|B.1.84|Democratic Republic of the Congo|2020-05-09	Africa|hCoV-19/South Africa/KRISP-K002197/2020|EPI ISL 515595|B.1.1.206|South Africa|2020-07-13	0.0004786435	Africa
Africa|hCoV-19/DRC/6338/2020|EPI ISL 495630|B.1|Democratic Republic of the Congo|2020-05-09	Africa|hCoV-19/South Africa/KRISP-K002197/2020|EPI ISL 515595|B.1.1.206|South Africa|2020-07-13	0.0004003212	Africa
Africa|hCoV-19/DRC/6341/2020|EPI ISL 495631|B.1|Democratic Republic of the Congo|2020-05-09	Africa|hCoV-19/South Africa/KRISP-K002197/2020|EPI ISL 515595|B.1.1.206|South Africa|2020-07-13	0.0005132573	Africa
Africa|hCoV-19/DRC/6342/2020|EPI ISL 495632|B.1|Democratic Republic of the Congo|2020-05-09	Africa|hCoV-19/South Africa/KRISP-K002197/2020|EPI ISL 515595|B.1.1.206|South Africa|2020-07-13	0.0004680085	Africa
Africa|hCoV-19/DRC/6361/2020|EPI ISL 495633|B.1|Democratic Republic of the Congo|2020-05-09	Africa|hCoV-19/South Africa/KRISP-K002197/2020|EPI ISL 515595|B.1.1.206|South Africa|2020-07-13	0.0003665882	Africa
Africa|hCoV-19/DRC/6380/2020|EPI ISL 513611|B.1.1.275|Democratic Republic of the Congo|2020-05-04	Africa|hCoV-19/South Africa/KRISP-K002197/2020|EPI ISL 515595|B.1.1.206|South Africa|2020-07-13	0.0002502777	Africa
Africa|hCoV-19/DRC/6384/2020|EPI ISL 513612|B.1.1.275|Democratic Republic of the Congo|2020-05-07	Africa|hCoV-19/South Africa/KRISP-K002197/2020|EPI ISL 515595|B.1.1.206|South Africa|2020-07-13	0.0001786644	Africa
Africa|hCoV-19/DRC/6386/2020|EPI ISL 513613|B.1.1.275|Democratic Republic of the Congo|2020-05-07	Africa|hCoV-19/South Africa/KRISP-K002197/2020|EPI ISL 515595|B.1.1.206|South Africa|2020-07-13	0.0002122559	Africa
Africa|hCoV-19/DRC/6389/2020|EPI ISL 513614|B.1.84|Democratic Republic of the Congo|2020-05-07	Africa|hCoV-19/South Africa/KRISP-K002197/2020|EPI ISL 515595|B.1.1.206|South Africa|2020-07-13	0.0004627666	Africa
Africa|hCoV-19/DRC/6390/2020|EPI ISL 513615|B.1.1.275|Democratic Republic of the Congo|2020-05-04	Africa|hCoV-19/South Africa/KRISP-K002197/2020|EPI ISL 515595|B.1.1.206|South Africa|2020-07-13	0.0003188596	Africa
Africa|hCoV-19/DRC/6392/2020|EPI ISL 513616|B.1|Democratic Republic of the Congo|2020-05-04	Africa|hCoV-19/South Africa/KRISP-K002197/2020|EPI ISL 515595|B.1.1.206|South Africa|2020-07-13	0.0002804897	Africa
Africa|hCoV-19/DRC/6395/2020|EPI ISL 513617|B.1.1.275|Democratic Republic of the Congo|2020-05-07	Africa|hCoV-19/South Africa/KRISP-K002197/2020|EPI ISL 515595|B.1.1.206|South Africa|2020-07-13	0.0003504253	Africa
Africa|hCoV-19/DRC/6398/2020|EPI ISL 513618|B.1.1.275|Democratic Republic of the Congo|2020-05-07	Africa|hCoV-19/South Africa/KRISP-K002197/2020|EPI ISL 515595|B.1.1.206|South Africa|2020-07-13	0.0002452601	Africa
Africa|hCoV-19/DRC/6724/2020|EPI ISL 495634|B.1|Democratic Republic of the Congo|2020-05-11	Africa|hCoV-19/South Africa/KRISP-K002197/2020|EPI ISL 515595|B.1.1.206|South Africa|2020-07-13	0.0003555039	Africa
Africa|hCoV-19/DRC/6743/2020|EPI ISL 495635|B.1.149|Democratic Republic of the Congo|2020-05-11	Africa|hCoV-19/South Africa/KRISP-K002197/2020|EPI ISL 515595|B.1.1.206|South Africa|2020-07-13	0.0003637392	Africa
Africa|hCoV-19/DRC/6783/2020|EPI ISL 496501|B.1.149|Democratic Republic of the Congo|2020-05-11	Africa|hCoV-19/South Africa/KRISP-K002197/2020|EPI ISL 515595|B.1.1.206|South Africa|2020-07-13	0.0003996816	Africa
Africa|hCoV-19/DRC/6784/2020|EPI ISL 495636|B.1|Democratic Republic of the Congo|2020-05-11	Africa|hCoV-19/South Africa/KRISP-K002197/2020|EPI ISL 515595|B.1.1.206|South Africa|2020-07-13	0.0003548745	Africa
Africa|hCoV-19/DRC/6786/2020|EPI ISL 495637|B.1.178|Democratic Republic of the Congo|2020-05-11	Africa|hCoV-19/South Africa/KRISP-K002197/2020|EPI ISL 515595|B.1.1.206|South Africa|2020-07-13	0.0004269612	Africa
Africa|hCoV-19/DRC/6791/2020|EPI ISL 495638|B.1.178|Democratic Republic of the Congo|2020-05-11	Africa|hCoV-19/South Africa/KRISP-K002197/2020|EPI ISL 515595|B.1.1.206|South Africa|2020-07-13	0.0003910804	Africa
Africa|hCoV-19/DRC/6792/2020|EPI ISL 495639|B.1|Democratic Republic of the Congo|2020-05-11	Africa|hCoV-19/South Africa/KRISP-K002197/2020|EPI ISL 515595|B.1.1.206|South Africa|2020-07-13	0.0003678380	Africa
Africa|hCoV-19/DRC/6801/2020|EPI ISL 514111|B.1|Democratic Republic of the Congo|2020-05-11	Africa|hCoV-19/South Africa/KRISP-K002197/2020|EPI ISL 515595|B.1.1.206|South Africa|2020-07-13	0.0005691416	Africa
Africa|hCoV-19/DRC/6853/2020|EPI ISL 496502|B.1.214|Democratic Republic of the Congo|2020-05-11	Africa|hCoV-19/South Africa/KRISP-K002197/2020|EPI ISL 515595|B.1.1.206|South Africa|2020-07-13	0.0003580374	Africa
Africa|hCoV-19/DRC/6854/2020|EPI ISL 496503|B.1|Democratic Republic of the Congo|2020-05-11	Africa|hCoV-19/South Africa/KRISP-K002197/2020|EPI ISL 515595|B.1.1.206|South Africa|2020-07-13	0.0005469538	Africa
Africa|hCoV-19/DRC/6875/2020|EPI ISL 496504|B.1|Democratic Republic of the Congo|2020-05-11	Africa|hCoV-19/South Africa/KRISP-K002197/2020|EPI ISL 515595|B.1.1.206|South Africa|2020-07-13	0.0003555344	Africa
Africa|hCoV-19/DRC/7042/2020|EPI ISL 513592|B.1.214|Democratic Republic of the Congo|2020-05-12	Africa|hCoV-19/South Africa/KRISP-K002197/2020|EPI ISL 515595|B.1.1.206|South Africa|2020-07-13	0.0003899829	Africa
Africa|hCoV-19/DRC/7061/2020|EPI ISL 513593|B.1|Democratic Republic of the Congo|2020-05-12	Africa|hCoV-19/South Africa/KRISP-K002197/2020|EPI ISL 515595|B.1.1.206|South Africa|2020-07-13	0.0003278431	Africa
Africa|hCoV-19/DRC/7140/2020|EPI ISL 513594|B.1.214|Democratic Republic of the Congo|2020-05-12	Africa|hCoV-19/South Africa/KRISP-K002197/2020|EPI ISL 515595|B.1.1.206|South Africa|2020-07-13	0.0005003026	Africa
Africa|hCoV-19/DRC/7200/2020|EPI ISL 514112|B.1|Democratic Republic of the Congo|2020-05-13	Africa|hCoV-19/South Africa/KRISP-K002197/2020|EPI ISL 515595|B.1.1.206|South Africa|2020-07-13	0.0005305082	Africa
Africa|hCoV-19/DRC/7211/2020|EPI ISL 514122|B.1.149|Democratic Republic of the Congo|2020-05-13	Africa|hCoV-19/South Africa/KRISP-K002197/2020|EPI ISL 515595|B.1.1.206|South Africa|2020-07-13	0.0004615446	Africa
Africa|hCoV-19/DRC/7248/2020|EPI ISL 514123|B.1|Democratic Republic of the Congo|2020-05-13	Africa|hCoV-19/South Africa/KRISP-K002197/2020|EPI ISL 515595|B.1.1.206|South Africa|2020-07-13	0.0003599519	Africa
Africa|hCoV-19/DRC/7255/2020|EPI ISL 514124|B.1.149|Democratic Republic of the Congo|2020-05-13	Africa|hCoV-19/South Africa/KRISP-K002197/2020|EPI ISL 515595|B.1.1.206|South Africa|2020-07-13	0.0004980055	Africa
Africa|hCoV-19/DRC/73/2020|EPI ISL 417941|B.1.178|Democratic Republic of the Congo|2020-03-18	Africa|hCoV-19/South Africa/KRISP-K002197/2020|EPI ISL 515595|B.1.1.206|South Africa|2020-07-13	0.0003189274	Africa
Africa|hCoV-19/DRC/7386/2020|EPI ISL 513595|B.1.5|Democratic Republic of the Congo|2020-05-14	Africa|hCoV-19/South Africa/KRISP-K002197/2020|EPI ISL 515595|B.1.1.206|South Africa|2020-07-13	0.0002896693	Africa
Africa|hCoV-19/DRC/7430/2020|EPI ISL 496517|B.1.1.1|Democratic Republic of the Congo|2020-05-14	Africa|hCoV-19/South Africa/KRISP-K002197/2020|EPI ISL 515595|B.1.1.206|South Africa|2020-07-13	0.0004822755	Africa
Africa|hCoV-19/DRC/7434/2020|EPI ISL 513621|B.1.1.1|Democratic Republic of the Congo|2020-05-14	Africa|hCoV-19/South Africa/KRISP-K002197/2020|EPI ISL 515595|B.1.1.206|South Africa|2020-07-13	0.0004359616	Africa
Africa|hCoV-19/DRC/7471/2020|EPI ISL 513596|B.1.214|Democratic Republic of the Congo|2020-05-14	Africa|hCoV-19/South Africa/KRISP-K002197/2020|EPI ISL 515595|B.1.1.206|South Africa|2020-07-13	0.0003916098	Africa
Africa|hCoV-19/DRC/7488/2020|EPI ISL 514113|B.1.1|Democratic Republic of the Congo|2020-05-14	Africa|hCoV-19/South Africa/KRISP-K002197/2020|EPI ISL 515595|B.1.1.206|South Africa|2020-07-13	0.0001420657	Africa
Africa|hCoV-19/DRC/7713/2020|EPI ISL 495640|B.1|Democratic Republic of the Congo|2020-05-14	Africa|hCoV-19/South Africa/KRISP-K002197/2020|EPI ISL 515595|B.1.1.206|South Africa|2020-07-13	0.0005782641	Africa
Africa|hCoV-19/DRC/7864/2020|EPI ISL 496505|B.1.214|Democratic Republic of the Congo|2020-05-15	Africa|hCoV-19/South Africa/KRISP-K002197/2020|EPI ISL 515595|B.1.1.206|South Africa|2020-07-13	0.0004667433	Africa
Africa|hCoV-19/DRC/7920/2020|EPI ISL 495641|B.1|Democratic Republic of the Congo|2020-05-15	Africa|hCoV-19/South Africa/KRISP-K002197/2020|EPI ISL 515595|B.1.1.206|South Africa|2020-07-13	0.0004982485	Africa
Africa|hCoV-19/DRC/80/2020|EPI ISL 417942|B.1.178|Democratic Republic of the Congo|2020-03-18	Africa|hCoV-19/South Africa/KRISP-K002197/2020|EPI ISL 515595|B.1.1.206|South Africa|2020-07-13	0.0002815996	Africa
Africa|hCoV-19/DRC/8018/2020|EPI ISL 514125|B.1.5|Democratic Republic of the Congo|2020-05-15	Africa|hCoV-19/South Africa/KRISP-K002197/2020|EPI ISL 515595|B.1.1.206|South Africa|2020-07-13	0.0004749150	Africa
Africa|hCoV-19/DRC/81/2020|EPI ISL 417944|B.1.9|Democratic Republic of the Congo|2020-03-18	Africa|hCoV-19/South Africa/KRISP-K002197/2020|EPI ISL 515595|B.1.1.206|South Africa|2020-07-13	0.0003884997	Africa
Africa|hCoV-19/DRC/82/2020|EPI ISL 417946|B.1.5|Democratic Republic of the Congo|2020-03-18	Africa|hCoV-19/South Africa/KRISP-K002197/2020|EPI ISL 515595|B.1.1.206|South Africa|2020-07-13	0.0002803104	Africa
Africa|hCoV-19/DRC/94/2020|EPI ISL 417947|B.1|Democratic Republic of the Congo|2020-03-19	Africa|hCoV-19/South Africa/KRISP-K002197/2020|EPI ISL 515595|B.1.1.206|South Africa|2020-07-13	0.0003155024	Africa
Africa|hCoV-19/DRC/998/2020|EPI ISL 429254|B.1|Democratic Republic of the Congo|2020-04-03	Africa|hCoV-19/South Africa/KRISP-K002197/2020|EPI ISL 515595|B.1.1.206|South Africa|2020-07-13	0.0003646904	Africa
Africa|hCoV-19/DRC/KN-0038/2020|EPI ISL 417434|B.1.128|Democratic Republic of the Congo|2020-03-14	Africa|hCoV-19/South Africa/KRISP-K002197/2020|EPI ISL 515595|B.1.1.206|South Africa|2020-07-13	0.0004374788	Africa
Africa|hCoV-19/DRC/KN-0054/2020|EPI ISL 417437|B.1.178|Democratic Republic of the Congo|2020-03-17	Africa|hCoV-19/South Africa/KRISP-K002197/2020|EPI ISL 515595|B.1.1.206|South Africa|2020-07-13	0.0003508444	Africa
Africa|hCoV-19/DRC/KN-0058/2020|EPI ISL 417438|B.1|Democratic Republic of the Congo|2020-03-17	Africa|hCoV-19/South Africa/KRISP-K002197/2020|EPI ISL 515595|B.1.1.206|South Africa|2020-07-13	0.0002827998	Africa
Africa|hCoV-19/DRC/KN-0060/2020|EPI ISL 417440|B.1|Democratic Republic of the Congo|2020-03-17	Africa|hCoV-19/South Africa/KRISP-K002197/2020|EPI ISL 515595|B.1.1.206|South Africa|2020-07-13	0.0003511109	Africa
Africa|hCoV-19/DRC/KN-0070/2020|EPI ISL 417441|B.1.178|Democratic Republic of the Congo|2020-03-17	Africa|hCoV-19/South Africa/KRISP-K002197/2020|EPI ISL 515595|B.1.1.206|South Africa|2020-07-13	0.0002864381	Africa
Africa|hCoV-19/DRC/KN-0072/2020|EPI ISL 417442|B.1.178|Democratic Republic of the Congo|2020-03-18	Africa|hCoV-19/South Africa/KRISP-K002197/2020|EPI ISL 515595|B.1.1.206|South Africa|2020-07-13	0.0003170402	Africa
Africa|hCoV-19/DRC/KN-13/2020|EPI ISL 414647|B.1|Democratic Republic of the Congo|2020-03-09	Africa|hCoV-19/South Africa/KRISP-K002197/2020|EPI ISL 515595|B.1.1.206|South Africa|2020-07-13	0.0002871226	Africa
Africa|hCoV-19/Egypt/Army-MCL001/2020|EPI ISL 510526|B.1|Egypt|2020-06-01	Africa|hCoV-19/South Africa/KRISP-K002197/2020|EPI ISL 515595|B.1.1.206|South Africa|2020-07-13	0.0004556042	Africa
Africa|hCoV-19/Egypt/C-CU001a-S1/2020|EPI ISL 529031|B.1.255|Egypt|2020-05-19	Africa|hCoV-19/South Africa/KRISP-K002197/2020|EPI ISL 515595|B.1.1.206|South Africa|2020-07-13	0.0004907662	Africa
Africa|hCoV-19/Egypt/C-CU002b-S3/2020|EPI ISL 529032|B.1.1.1|Egypt|2020-06-19	Africa|hCoV-19/South Africa/KRISP-K002197/2020|EPI ISL 515595|B.1.1.206|South Africa|2020-07-13	0.0004906370	Africa
Africa|hCoV-19/Egypt/C-VSVRI-SERVAC/2020|EPI ISL 528386|B.1.255|Egypt|2020-08-22	Africa|hCoV-19/South Africa/KRISP-K002197/2020|EPI ISL 515595|B.1.1.206|South Africa|2020-07-13	0.0003154029	Africa
Africa|hCoV-19/Egypt/CUNCI-7I028/2020|EPI ISL 524426|B.1.255|Egypt|2020-07-19	Africa|hCoV-19/South Africa/KRISP-K002197/2020|EPI ISL 515595|B.1.1.206|South Africa|2020-07-13	0.0003154029	Africa
Africa|hCoV-19/Egypt/CUNCI-HGC002/2020|EPI ISL 468045|B.1|Egypt|2020-05-02	Africa|hCoV-19/South Africa/KRISP-K002197/2020|EPI ISL 515595|B.1.1.206|South Africa|2020-07-13	0.0003156982	Africa
Africa|hCoV-19/Egypt/CUNCI-HGC004/2020|EPI ISL 468048|B.1|Egypt|2020-05-02	Africa|hCoV-19/South Africa/KRISP-K002197/2020|EPI ISL 515595|B.1.1.206|South Africa|2020-07-13	0.0003156097	Africa
Africa|hCoV-19/Egypt/CUNCI-HGC005/2020|EPI ISL 468052|B.1|Egypt|2020-05-02	Africa|hCoV-19/South Africa/KRISP-K002197/2020|EPI ISL 515595|B.1.1.206|South Africa|2020-07-13	0.0003857831	Africa
Africa|hCoV-19/Egypt/CUNCI-HGC006/2020|EPI ISL 468050|B.1|Egypt|2020-05-02	Africa|hCoV-19/South Africa/KRISP-K002197/2020|EPI ISL 515595|B.1.1.206|South Africa|2020-07-13	0.0003857073	Africa
Africa|hCoV-19/Egypt/CUNCI-HGC007-2/2020|EPI ISL 468054|B.1|Egypt|2020-05-02	Africa|hCoV-19/South Africa/KRISP-K002197/2020|EPI ISL 515595|B.1.1.206|South Africa|2020-07-13	0.0004207023	Africa
Africa|hCoV-19/Egypt/CUNCI-HGC007/2020|EPI ISL 468046|B.1|Egypt|2020-05-02	Africa|hCoV-19/South Africa/KRISP-K002197/2020|EPI ISL 515595|B.1.1.206|South Africa|2020-07-13	0.0003857750	Africa
Africa|hCoV-19/Egypt/CUNCI-HGC008/2020|EPI ISL 468044|B.1|Egypt|2020-05-02	Africa|hCoV-19/South Africa/KRISP-K002197/2020|EPI ISL 515595|B.1.1.206|South Africa|2020-07-13	0.0003857885	Africa
Africa|hCoV-19/Egypt/CUNCI-HGC009/2020|EPI ISL 468053|B.1|Egypt|2020-05-02	Africa|hCoV-19/South Africa/KRISP-K002197/2020|EPI ISL 515595|B.1.1.206|South Africa|2020-07-13	0.0003157315	Africa
Africa|hCoV-19/Egypt/CUNCI-HGC010/2020|EPI ISL 468055|B.1.247|Egypt|2020-05-02	Africa|hCoV-19/South Africa/KRISP-K002197/2020|EPI ISL 515595|B.1.1.206|South Africa|2020-07-13	0.0005611841	Africa
Africa|hCoV-19/Egypt/CUNCI-HGC011/2020|EPI ISL 468059|B.1|Egypt|2020-05-02	Africa|hCoV-19/South Africa/KRISP-K002197/2020|EPI ISL 515595|B.1.1.206|South Africa|2020-07-13	0.0003858115	Africa
Africa|hCoV-19/Egypt/CUNCI-HGC012/2020|EPI ISL 468051|B.1.255|Egypt|2020-05-02	Africa|hCoV-19/South Africa/KRISP-K002197/2020|EPI ISL 515595|B.1.1.206|South Africa|2020-07-13	0.0004559511	Africa
Africa|hCoV-19/Egypt/CUNCI-HGC013/2020|EPI ISL 468047|B.1.201|Egypt|2020-05-02	Africa|hCoV-19/South Africa/KRISP-K002197/2020|EPI ISL 515595|B.1.1.206|South Africa|2020-07-13	0.0004559558	Africa
Africa|hCoV-19/Egypt/CUNCI-HGC014/2020|EPI ISL 468060|B.1.5|Egypt|2020-05-02	Africa|hCoV-19/South Africa/KRISP-K002197/2020|EPI ISL 515595|B.1.1.206|South Africa|2020-07-13	0.0002455070	Africa
Africa|hCoV-19/Egypt/CUNCI-HGC015/2020|EPI ISL 468056|B.1|Egypt|2020-05-02	Africa|hCoV-19/South Africa/KRISP-K002197/2020|EPI ISL 515595|B.1.1.206|South Africa|2020-07-13	0.0002454983	Africa
Africa|hCoV-19/Egypt/CUNCI-HGC016/2020|EPI ISL 468058|B.1|Egypt|2020-05-02	Africa|hCoV-19/South Africa/KRISP-K002197/2020|EPI ISL 515595|B.1.1.206|South Africa|2020-07-13	0.0003511650	Africa
Africa|hCoV-19/Egypt/CUNCI-HGC021/2020|EPI ISL 468061|B.1|Egypt|2020-05-02	Africa|hCoV-19/South Africa/KRISP-K002197/2020|EPI ISL 515595|B.1.1.206|South Africa|2020-07-13	0.0003863478	Africa
Africa|hCoV-19/Egypt/CUNCI-HGC023/2020|EPI ISL 468057|B.1.5|Egypt|2020-05-02	Africa|hCoV-19/South Africa/KRISP-K002197/2020|EPI ISL 515595|B.1.1.206|South Africa|2020-07-13	0.0002806117	Africa
Africa|hCoV-19/Egypt/CUNCI-HGC028/2020|EPI ISL 468062|B.1|Egypt|2020-05-02	Africa|hCoV-19/South Africa/KRISP-K002197/2020|EPI ISL 515595|B.1.1.206|South Africa|2020-07-13	0.0004567403	Africa
Africa|hCoV-19/Egypt/CUNCI-HGC3I011/2020|EPI ISL 479697|B.1|Egypt|2020-06-02	Africa|hCoV-19/South Africa/KRISP-K002197/2020|EPI ISL 515595|B.1.1.206|South Africa|2020-07-13	0.0003855138	Africa
Africa|hCoV-19/Egypt/CUNCI-HGC3I012/2020|EPI ISL 479693|B.1.255|Egypt|2020-06-02	Africa|hCoV-19/South Africa/KRISP-K002197/2020|EPI ISL 515595|B.1.1.206|South Africa|2020-07-13	0.0004555997	Africa
Africa|hCoV-19/Egypt/CUNCI-HGC3I013/2020|EPI ISL 479694|B.1.201|Egypt|2020-06-02	Africa|hCoV-19/South Africa/KRISP-K002197/2020|EPI ISL 515595|B.1.1.206|South Africa|2020-07-13	0.0004556044	Africa
Africa|hCoV-19/Egypt/CUNCI-HGC3I014/2020|EPI ISL 479696|B.1.5|Egypt|2020-06-02	Africa|hCoV-19/South Africa/KRISP-K002197/2020|EPI ISL 515595|B.1.1.206|South Africa|2020-07-13	0.0002453091	Africa
Africa|hCoV-19/Egypt/CUNCI-HGC3I02/2020|EPI ISL 479686|B.1|Egypt|2020-06-02	Africa|hCoV-19/South Africa/KRISP-K002197/2020|EPI ISL 515595|B.1.1.206|South Africa|2020-07-13	0.0003504796	Africa
Africa|hCoV-19/Egypt/CUNCI-HGC3I023/2020|EPI ISL 479695|B.1.5|Egypt|2020-06-02	Africa|hCoV-19/South Africa/KRISP-K002197/2020|EPI ISL 515595|B.1.1.206|South Africa|2020-07-13	0.0002803955	Africa
Africa|hCoV-19/Egypt/CUNCI-HGC3I025/2020|EPI ISL 479691|B.1|Egypt|2020-06-02	Africa|hCoV-19/South Africa/KRISP-K002197/2020|EPI ISL 515595|B.1.1.206|South Africa|2020-07-13	0.0004206124	Africa
Africa|hCoV-19/Egypt/CUNCI-HGC3I03/2020|EPI ISL 479687|B.1|Egypt|2020-06-02	Africa|hCoV-19/South Africa/KRISP-K002197/2020|EPI ISL 515595|B.1.1.206|South Africa|2020-07-13	0.0003854777	Africa
Africa|hCoV-19/Egypt/CUNCI-HGC3I05/2020|EPI ISL 479690|B.1|Egypt|2020-06-02	Africa|hCoV-19/South Africa/KRISP-K002197/2020|EPI ISL 515595|B.1.1.206|South Africa|2020-07-13	0.0003854857	Africa
Africa|hCoV-19/Egypt/CUNCI-HGC3I06/2020|EPI ISL 479688|B.1|Egypt|2020-06-02	Africa|hCoV-19/South Africa/KRISP-K002197/2020|EPI ISL 515595|B.1.1.206|South Africa|2020-07-13	0.0003854912	Africa
Africa|hCoV-19/Egypt/CUNCI-HGC3I08/2020|EPI ISL 479698|B.1|Egypt|2020-06-02	Africa|hCoV-19/South Africa/KRISP-K002197/2020|EPI ISL 515595|B.1.1.206|South Africa|2020-07-13	0.0003854912	Africa
Africa|hCoV-19/Egypt/CUNCI-HGC3I09/2020|EPI ISL 479692|B.1|Egypt|2020-06-02	Africa|hCoV-19/South Africa/KRISP-K002197/2020|EPI ISL 515595|B.1.1.206|South Africa|2020-07-13	0.0003154881	Africa
Africa|hCoV-19/Egypt/CUNCI-HGC4I003/2020|EPI ISL 479699|B.1.1.247|Egypt|2020-06-02	Africa|hCoV-19/South Africa/KRISP-K002197/2020|EPI ISL 515595|B.1.1.206|South Africa|2020-07-13	0.0003855032	Africa
Africa|hCoV-19/Egypt/CUNCI-HGC4I004/2020|EPI ISL 479700|B.1.1.296|Egypt|2020-06-02	Africa|hCoV-19/South Africa/KRISP-K002197/2020|EPI ISL 515595|B.1.1.206|South Africa|2020-07-13	0.0002803189	Africa
Africa|hCoV-19/Egypt/CUNCI-HGC4I015/2020|EPI ISL 479728|B.1.1.123|Egypt|2020-06-02	Africa|hCoV-19/South Africa/KRISP-K002197/2020|EPI ISL 515595|B.1.1.206|South Africa|2020-07-13	0.0002803610	Africa
Africa|hCoV-19/Egypt/CUNCI-HGC4I022/2020|EPI ISL 479705|B.1.1|Egypt|2020-06-02	Africa|hCoV-19/South Africa/KRISP-K002197/2020|EPI ISL 515595|B.1.1.206|South Africa|2020-07-13	0.0004205579	Africa
Africa|hCoV-19/Egypt/CUNCI-HGC4I023/2020|EPI ISL 479729|B.1.1.247|Egypt|2020-06-02	Africa|hCoV-19/South Africa/KRISP-K002197/2020|EPI ISL 515595|B.1.1.206|South Africa|2020-07-13	0.0002102745	Africa
Africa|hCoV-19/Egypt/CUNCI-HGC4I025/2020|EPI ISL 479706|B.1.255|Egypt|2020-06-02	Africa|hCoV-19/South Africa/KRISP-K002197/2020|EPI ISL 515595|B.1.1.206|South Africa|2020-07-13	0.0004556091	Africa
Africa|hCoV-19/Egypt/CUNCI-HGC4I026/2020|EPI ISL 479702|B.1|Egypt|2020-06-02	Africa|hCoV-19/South Africa/KRISP-K002197/2020|EPI ISL 515595|B.1.1.206|South Africa|2020-07-13	0.0005262358	Africa
Africa|hCoV-19/Egypt/CUNCI-HGC4I029/2020|EPI ISL 479701|B.1.1.1|Egypt|2020-06-02	Africa|hCoV-19/South Africa/KRISP-K002197/2020|EPI ISL 515595|B.1.1.206|South Africa|2020-07-13	0.0004556092	Africa
Africa|hCoV-19/Egypt/CUNCI-HGC4I030/2020|EPI ISL 479703|B.1|Egypt|2020-06-02	Africa|hCoV-19/South Africa/KRISP-K002197/2020|EPI ISL 515595|B.1.1.206|South Africa|2020-07-13	0.0004555949	Africa
Africa|hCoV-19/Egypt/CUNCI-HGC4I031/2020|EPI ISL 479707|B.1.1.1|Egypt|2020-06-02	Africa|hCoV-19/South Africa/KRISP-K002197/2020|EPI ISL 515595|B.1.1.206|South Africa|2020-07-13	0.0004906543	Africa
Africa|hCoV-19/Egypt/CUNCI-HGC4I032/2020|EPI ISL 479709|B.1.1|Egypt|2020-06-02	Africa|hCoV-19/South Africa/KRISP-K002197/2020|EPI ISL 515595|B.1.1.206|South Africa|2020-07-13	0.0002805744	Africa
Africa|hCoV-19/Egypt/CUNCI-HGC4I033/2020|EPI ISL 479704|B.1|Egypt|2020-06-02	Africa|hCoV-19/South Africa/KRISP-K002197/2020|EPI ISL 515595|B.1.1.206|South Africa|2020-07-13	0.0003505042	Africa
Africa|hCoV-19/Egypt/CUNCI-HGC4I034/2020|EPI ISL 479708|B.1.255|Egypt|2020-06-02	Africa|hCoV-19/South Africa/KRISP-K002197/2020|EPI ISL 515595|B.1.1.206|South Africa|2020-07-13	0.0003153698	Africa
Africa|hCoV-19/Egypt/CUNCI-HGC5I001/2020|EPI ISL 479710|B.1.1|Egypt|2020-06-02	Africa|hCoV-19/South Africa/KRISP-K002197/2020|EPI ISL 515595|B.1.1.206|South Africa|2020-07-13	0.0001401840	Africa
Africa|hCoV-19/Egypt/CUNCI-HGC5I003/2020|EPI ISL 479711|B.1|Egypt|2020-06-02	Africa|hCoV-19/South Africa/KRISP-K002197/2020|EPI ISL 515595|B.1.1.206|South Africa|2020-07-13	0.0003154062	Africa
Africa|hCoV-19/Egypt/CUNCI-HGC5I010/2020|EPI ISL 479730|B.1.1|Egypt|2020-06-02	Africa|hCoV-19/South Africa/KRISP-K002197/2020|EPI ISL 515595|B.1.1.206|South Africa|2020-07-13	0.0002102996	Africa
Africa|hCoV-19/Egypt/CUNCI-HGC5I011/2020|EPI ISL 479712|B.1.1|Egypt|2020-06-02	Africa|hCoV-19/South Africa/KRISP-K002197/2020|EPI ISL 515595|B.1.1.206|South Africa|2020-07-13	0.0001401693	Africa
Africa|hCoV-19/Egypt/CUNCI-HGC5I012/2020|EPI ISL 479713|B.1.1|Egypt|2020-06-02	Africa|hCoV-19/South Africa/KRISP-K002197/2020|EPI ISL 515595|B.1.1.206|South Africa|2020-07-13	0.0001751785	Africa
Africa|hCoV-19/Egypt/CUNCI-HGC5I014/2020|EPI ISL 479714|B.1.255|Egypt|2020-06-02	Africa|hCoV-19/South Africa/KRISP-K002197/2020|EPI ISL 515595|B.1.1.206|South Africa|2020-07-13	0.0004556251	Africa
Africa|hCoV-19/Egypt/CUNCI-HGC5I015/2020|EPI ISL 475722|B.1.255|Egypt|2020-05-02	Africa|hCoV-19/South Africa/KRISP-K002197/2020|EPI ISL 515595|B.1.1.206|South Africa|2020-07-13	0.0005259460	Africa
Africa|hCoV-19/Egypt/CUNCI-HGC5I016/2020|EPI ISL 479731|B.1|Egypt|2020-06-02	Africa|hCoV-19/South Africa/KRISP-K002197/2020|EPI ISL 515595|B.1.1.206|South Africa|2020-07-13	0.0003154217	Africa
Africa|hCoV-19/Egypt/CUNCI-HGC5I022/2020|EPI ISL 479715|B.1.1|Egypt|2020-06-02	Africa|hCoV-19/South Africa/KRISP-K002197/2020|EPI ISL 515595|B.1.1.206|South Africa|2020-07-13	0.0002102259	Africa
Africa|hCoV-19/Egypt/CUNCI-HGC5I025/2020|EPI ISL 479716|A|Egypt|2020-06-02	Africa|hCoV-19/South Africa/KRISP-K002197/2020|EPI ISL 515595|B.1.1.206|South Africa|2020-07-13	0.0002809102	Africa
Africa|hCoV-19/Egypt/CUNCI-HGC5I026/2020|EPI ISL 479735|B.1.5|Egypt|2020-06-02	Africa|hCoV-19/South Africa/KRISP-K002197/2020|EPI ISL 515595|B.1.1.206|South Africa|2020-07-13	0.0003505618	Africa
Africa|hCoV-19/Egypt/CUNCI-HGC5I029/2020|EPI ISL 479734|B.1|Egypt|2020-06-02	Africa|hCoV-19/South Africa/KRISP-K002197/2020|EPI ISL 515595|B.1.1.206|South Africa|2020-07-13	0.0003505287	Africa
Africa|hCoV-19/Egypt/CUNCI-HGC5I030/2020|EPI ISL 479721|B.1.5|Egypt|2020-06-02	Africa|hCoV-19/South Africa/KRISP-K002197/2020|EPI ISL 515595|B.1.1.206|South Africa|2020-07-13	0.0002453435	Africa
Africa|hCoV-19/Egypt/CUNCI-HGC5I033/2020|EPI ISL 479717|B.1.5|Egypt|2020-06-02	Africa|hCoV-19/South Africa/KRISP-K002197/2020|EPI ISL 515595|B.1.1.206|South Africa|2020-07-13	0.0002102996	Africa
Africa|hCoV-19/Egypt/CUNCI-HGC5I034/2020|EPI ISL 479720|B.1.5|Egypt|2020-06-02	Africa|hCoV-19/South Africa/KRISP-K002197/2020|EPI ISL 515595|B.1.1.206|South Africa|2020-07-13	0.0002803356	Africa
Africa|hCoV-19/Egypt/CUNCI-HGC6I002/2020|EPI ISL 479719|B.1.1.1|Egypt|2020-06-02	Africa|hCoV-19/South Africa/KRISP-K002197/2020|EPI ISL 515595|B.1.1.206|South Africa|2020-07-13	0.0004205241	Africa
Africa|hCoV-19/Egypt/CUNCI-HGC6I003/2020|EPI ISL 479718|B.1.5|Egypt|2020-06-02	Africa|hCoV-19/South Africa/KRISP-K002197/2020|EPI ISL 515595|B.1.1.206|South Africa|2020-07-13	0.0003504710	Africa
Africa|hCoV-19/Egypt/CUNCI-HGC6I007/2020|EPI ISL 479722|B.1|Egypt|2020-06-02	Africa|hCoV-19/South Africa/KRISP-K002197/2020|EPI ISL 515595|B.1.1.206|South Africa|2020-07-13	0.0002804250	Africa
Africa|hCoV-19/Egypt/CUNCI-HGC6I010/2020|EPI ISL 478672|B.1|Egypt|2020-06-02	Africa|hCoV-19/South Africa/KRISP-K002197/2020|EPI ISL 515595|B.1.1.206|South Africa|2020-07-13	0.0004555725	Africa
Africa|hCoV-19/Egypt/CUNCI-HGC6I011/2020|EPI ISL 479727|A|Egypt|2020-06-02	Africa|hCoV-19/South Africa/KRISP-K002197/2020|EPI ISL 515595|B.1.1.206|South Africa|2020-07-13	0.0007361956	Africa
Africa|hCoV-19/Egypt/CUNCI-HGC6I015/2020|EPI ISL 479725|B.1.1|Egypt|2020-06-02	Africa|hCoV-19/South Africa/KRISP-K002197/2020|EPI ISL 515595|B.1.1.206|South Africa|2020-07-13	0.0003153445	Africa
Africa|hCoV-19/Egypt/CUNCI-HGC6I016/2020|EPI ISL 475723|B.1.247|Egypt|2020-06-02	Africa|hCoV-19/South Africa/KRISP-K002197/2020|EPI ISL 515595|B.1.1.206|South Africa|2020-07-13	0.0005261748	Africa
Africa|hCoV-19/Egypt/CUNCI-HGC6I024/2020|EPI ISL 479732|B.1.1.247|Egypt|2020-06-02	Africa|hCoV-19/South Africa/KRISP-K002197/2020|EPI ISL 515595|B.1.1.206|South Africa|2020-07-13	0.0002455551	Africa
Africa|hCoV-19/Egypt/CUNCI-HGC6I026/2020|EPI ISL 479724|B.1.1.1|Egypt|2020-06-02	Africa|hCoV-19/South Africa/KRISP-K002197/2020|EPI ISL 515595|B.1.1.206|South Africa|2020-07-13	0.0004205240	Africa
Africa|hCoV-19/Egypt/CUNCI-HGC6I029/2020|EPI ISL 477161|B.1.255|Egypt|2020-06-02	Africa|hCoV-19/South Africa/KRISP-K002197/2020|EPI ISL 515595|B.1.1.206|South Africa|2020-07-13	0.0004555932	Africa
Africa|hCoV-19/Egypt/CUNCI-HGC6I031/2020|EPI ISL 475724|B.1.1.1|Egypt|2020-06-02	Africa|hCoV-19/South Africa/KRISP-K002197/2020|EPI ISL 515595|B.1.1.206|South Africa|2020-07-13	0.0003856519	Africa
Africa|hCoV-19/Egypt/CUNCI-HGC6I032/2020|EPI ISL 479733|B.1.1.1|Egypt|2020-06-02	Africa|hCoV-19/South Africa/KRISP-K002197/2020|EPI ISL 515595|B.1.1.206|South Africa|2020-07-13	0.0004205829	Africa
Africa|hCoV-19/Egypt/CUNCI-HGC6I033/2020|EPI ISL 479723|B.1.1.1|Egypt|2020-06-02	Africa|hCoV-19/South Africa/KRISP-K002197/2020|EPI ISL 515595|B.1.1.206|South Africa|2020-07-13	0.0004205638	Africa
Africa|hCoV-19/Egypt/CUNCI-HGC7I01/2020|EPI ISL 529141|B.1|Egypt|2020-07-19	Africa|hCoV-19/South Africa/KRISP-K002197/2020|EPI ISL 515595|B.1.1.206|South Africa|2020-07-13	0.0004907230	Africa
Africa|hCoV-19/Egypt/CUNCI-HGC7I02/2020|EPI ISL 529142|A|Egypt|2020-07-19	Africa|hCoV-19/South Africa/KRISP-K002197/2020|EPI ISL 515595|B.1.1.206|South Africa|2020-07-13	0.0006661003	Africa
Africa|hCoV-19/Egypt/CUNCI-HGC7I07/2020|EPI ISL 529145|B.1|Egypt|2020-07-19	Africa|hCoV-19/South Africa/KRISP-K002197/2020|EPI ISL 515595|B.1.1.206|South Africa|2020-07-13	0.0004556730	Africa
Africa|hCoV-19/Egypt/EGY-020/2020|EPI ISL 526975|B.1|Egypt|2020-08-14	Africa|hCoV-19/South Africa/KRISP-K002197/2020|EPI ISL 515595|B.1.1.206|South Africa|2020-07-13	0.0004556043	Africa
Africa|hCoV-19/Egypt/EGY-041/2020|EPI ISL 526997|B.1|Egypt|2020-08-22	Africa|hCoV-19/South Africa/KRISP-K002197/2020|EPI ISL 515595|B.1.1.206|South Africa|2020-07-13	0.0004556044	Africa
Africa|hCoV-19/Egypt/EGY-S031/2020|EPI ISL 526986|B.1|Egypt|2020-08-17	Africa|hCoV-19/South Africa/KRISP-K002197/2020|EPI ISL 515595|B.1.1.206|South Africa|2020-07-13	0.0004556044	Africa
Africa|hCoV-19/Egypt/HCoV2-Egy-002/2020|EPI ISL 510532|B.1|Egypt|2020-06-02	Africa|hCoV-19/South Africa/KRISP-K002197/2020|EPI ISL 515595|B.1.1.206|South Africa|2020-07-13	0.0004556044	Africa
Africa|hCoV-19/Egypt/MASRI-005/2020|EPI ISL 482759|B.1|Egypt|2020-04-30	Africa|hCoV-19/South Africa/KRISP-K002197/2020|EPI ISL 515595|B.1.1.206|South Africa|2020-07-13	0.0003153632	Africa
Africa|hCoV-19/Egypt/MASRI-007/2020|EPI ISL 482760|B.1|Egypt|2020-04-28	Africa|hCoV-19/South Africa/KRISP-K002197/2020|EPI ISL 515595|B.1.1.206|South Africa|2020-07-13	0.0003506516	Africa
Africa|hCoV-19/Egypt/MASRI-008/2020|EPI ISL 482761|B.1|Egypt|2020-04-30	Africa|hCoV-19/South Africa/KRISP-K002197/2020|EPI ISL 515595|B.1.1.206|South Africa|2020-07-13	0.0003173341	Africa
Africa|hCoV-19/Egypt/MASRI-009/2020|EPI ISL 483035|A|Egypt|2020-04-30	Africa|hCoV-19/South Africa/KRISP-K002197/2020|EPI ISL 515595|B.1.1.206|South Africa|2020-07-13	0.0005607829	Africa
Africa|hCoV-19/Egypt/MASRI-011/2020|EPI ISL 482762|B.1|Egypt|2020-05-05	Africa|hCoV-19/South Africa/KRISP-K002197/2020|EPI ISL 515595|B.1.1.206|South Africa|2020-07-13	0.0003504919	Africa
Africa|hCoV-19/Egypt/MASRI-012/2020|EPI ISL 482763|B.1|Egypt|2020-05-05	Africa|hCoV-19/South Africa/KRISP-K002197/2020|EPI ISL 515595|B.1.1.206|South Africa|2020-07-13	0.0002803170	Africa
Africa|hCoV-19/Egypt/MASRI-014/2020|EPI ISL 482765|B.1|Egypt|2020-04-30	Africa|hCoV-19/South Africa/KRISP-K002197/2020|EPI ISL 515595|B.1.1.206|South Africa|2020-07-13	0.0005258171	Africa
Africa|hCoV-19/Egypt/MASRI-015/2020|EPI ISL 482766|B.1.36|Egypt|2020-05-11	Africa|hCoV-19/South Africa/KRISP-K002197/2020|EPI ISL 515595|B.1.1.206|South Africa|2020-07-13	0.0005608047	Africa
Africa|hCoV-19/Egypt/MASRI-016/2020|EPI ISL 482767|B.1|Egypt|2020-05-11	Africa|hCoV-19/South Africa/KRISP-K002197/2020|EPI ISL 515595|B.1.1.206|South Africa|2020-07-13	0.0005261858	Africa
Africa|hCoV-19/Egypt/MASRI-018/2020|EPI ISL 483036|A|Egypt|2020-05-10	Africa|hCoV-19/South Africa/KRISP-K002197/2020|EPI ISL 515595|B.1.1.206|South Africa|2020-07-13	0.0007062460	Africa
Africa|hCoV-19/Egypt/MASRI-020/2020|EPI ISL 483037|B.1|Egypt|2020-05-13	Africa|hCoV-19/South Africa/KRISP-K002197/2020|EPI ISL 515595|B.1.1.206|South Africa|2020-07-13	0.0005668032	Africa
Africa|hCoV-19/Egypt/MASRI-022/2020|EPI ISL 482768|B.1.255|Egypt|2020-05-13	Africa|hCoV-19/South Africa/KRISP-K002197/2020|EPI ISL 515595|B.1.1.206|South Africa|2020-07-13	0.0004563417	Africa
Africa|hCoV-19/Egypt/MASRI-023/2020|EPI ISL 482769|B.1|Egypt|2020-05-11	Africa|hCoV-19/South Africa/KRISP-K002197/2020|EPI ISL 515595|B.1.1.206|South Africa|2020-07-13	0.0003157381	Africa
Africa|hCoV-19/Egypt/MASRI-024/2020|EPI ISL 482770|B.1|Egypt|2020-05-11	Africa|hCoV-19/South Africa/KRISP-K002197/2020|EPI ISL 515595|B.1.1.206|South Africa|2020-07-13	0.0003854817	Africa
Africa|hCoV-19/Egypt/MASRI-025/2020|EPI ISL 482771|B.1|Egypt|2020-05-10	Africa|hCoV-19/South Africa/KRISP-K002197/2020|EPI ISL 515595|B.1.1.206|South Africa|2020-07-13	0.0005259699	Africa
Africa|hCoV-19/Egypt/MASRI-026/2020|EPI ISL 482772|B.1|Egypt|2020-05-10	Africa|hCoV-19/South Africa/KRISP-K002197/2020|EPI ISL 515595|B.1.1.206|South Africa|2020-07-13	0.0004556777	Africa
Africa|hCoV-19/Egypt/MASRI-027/2020|EPI ISL 482773|B.1.1.123|Egypt|2020-05-08	Africa|hCoV-19/South Africa/KRISP-K002197/2020|EPI ISL 515595|B.1.1.206|South Africa|2020-07-13	0.0002106783	Africa
Africa|hCoV-19/Egypt/MASRI-028/2020|EPI ISL 483038|B.1|Egypt|2020-05-13	Africa|hCoV-19/South Africa/KRISP-K002197/2020|EPI ISL 515595|B.1.1.206|South Africa|2020-07-13	0.0004205448	Africa
Africa|hCoV-19/Egypt/MASRI-029/2020|EPI ISL 482774|B.1|Egypt|2020-05-13	Africa|hCoV-19/South Africa/KRISP-K002197/2020|EPI ISL 515595|B.1.1.206|South Africa|2020-07-13	0.0003854952	Africa
Africa|hCoV-19/Egypt/MASRI-10/2020|EPI ISL 475752|B.1.255|Egypt|2020-05	Africa|hCoV-19/South Africa/KRISP-K002197/2020|EPI ISL 515595|B.1.1.206|South Africa|2020-07-13	0.0004908090	Africa
Africa|hCoV-19/Egypt/MASRI-11/2020|EPI ISL 475753|B.1.36|Egypt|2020-05	Africa|hCoV-19/South Africa/KRISP-K002197/2020|EPI ISL 515595|B.1.1.206|South Africa|2020-07-13	0.0005958613	Africa
Africa|hCoV-19/Egypt/MASRI-14/2020|EPI ISL 475749|B.1|Egypt|2020-05	Africa|hCoV-19/South Africa/KRISP-K002197/2020|EPI ISL 515595|B.1.1.206|South Africa|2020-07-13	0.0003504428	Africa
Africa|hCoV-19/Egypt/MASRI-15/2020|EPI ISL 475750|B.1.1|Egypt|2020-05	Africa|hCoV-19/South Africa/KRISP-K002197/2020|EPI ISL 515595|B.1.1.206|South Africa|2020-07-13	0.0004586266	Africa
Africa|hCoV-19/Egypt/MASRI-2/2020|EPI ISL 475745|B.1|Egypt|2020-05	Africa|hCoV-19/South Africa/KRISP-K002197/2020|EPI ISL 515595|B.1.1.206|South Africa|2020-07-13	0.0003854676	Africa
Africa|hCoV-19/Egypt/MASRI-3/2020|EPI ISL 475746|A|Egypt|2020-05	Africa|hCoV-19/South Africa/KRISP-K002197/2020|EPI ISL 515595|B.1.1.206|South Africa|2020-07-13	0.0005958844	Africa
Africa|hCoV-19/Egypt/MASRI-6/2020|EPI ISL 475747|B.1.255|Egypt|2020-05	Africa|hCoV-19/South Africa/KRISP-K002197/2020|EPI ISL 515595|B.1.1.206|South Africa|2020-07-13	0.0003854682	Africa
Africa|hCoV-19/Egypt/MASRI-9/2020|EPI ISL 475751|B.1.1.1|Egypt|2020-05	Africa|hCoV-19/South Africa/KRISP-K002197/2020|EPI ISL 515595|B.1.1.206|South Africa|2020-07-13	0.0005609227	Africa
Africa|hCoV-19/Egypt/NRC-01/2020|EPI ISL 430820|B.1|Egypt|2020-03-18	Africa|hCoV-19/South Africa/KRISP-K002197/2020|EPI ISL 515595|B.1.1.206|South Africa|2020-07-13	0.0003518779	Africa
Africa|hCoV-19/Egypt/NRC-03/2020|EPI ISL 430819|B.1.246|Egypt|2020-03-18	Africa|hCoV-19/South Africa/KRISP-K002197/2020|EPI ISL 515595|B.1.1.206|South Africa|2020-07-13	0.0003868274	Africa
Africa|hCoV-19/Gabon/ITM-K011/2020|EPI ISL 539573|A|Gabon|2020-03-22	Africa|hCoV-19/South Africa/KRISP-K002197/2020|EPI ISL 515595|B.1.1.206|South Africa|2020-07-13	0.0005257102	Africa
Africa|hCoV-19/Gabon/ITM-K023/2020|EPI ISL 539574|B.1.178|Gabon|2020-03-27	Africa|hCoV-19/South Africa/KRISP-K002197/2020|EPI ISL 515595|B.1.1.206|South Africa|2020-07-13	0.0003504110	Africa
Africa|hCoV-19/Gabon/ITM-K027/2020|EPI ISL 539575|A|Gabon|2020-03-27	Africa|hCoV-19/South Africa/KRISP-K002197/2020|EPI ISL 515595|B.1.1.206|South Africa|2020-07-13	0.0005607812	Africa
Africa|hCoV-19/Gabon/ITM-K028/2020|EPI ISL 539576|B.1.292|Gabon|2020-03-27	Africa|hCoV-19/South Africa/KRISP-K002197/2020|EPI ISL 515595|B.1.1.206|South Africa|2020-07-13	0.0003153698	Africa
Africa|hCoV-19/Gambia/0214/2020|EPI ISL 471158|B.1|Gambia|2020-03-29	Africa|hCoV-19/South Africa/KRISP-K002197/2020|EPI ISL 515595|B.1.1.206|South Africa|2020-07-13	0.0003156372	Africa
Africa|hCoV-19/Gambia/0268/2020|EPI ISL 471159|B.1.1|Gambia|2020-03-21	Africa|hCoV-19/South Africa/KRISP-K002197/2020|EPI ISL 515595|B.1.1.206|South Africa|2020-07-13	0.0001767091	Africa
Africa|hCoV-19/Gambia/0278/2020|EPI ISL 471160|B.1.1|Gambia|2020-03-20	Africa|hCoV-19/South Africa/KRISP-K002197/2020|EPI ISL 515595|B.1.1.206|South Africa|2020-07-13	0.0001757651	Africa
Africa|hCoV-19/Gambia/0528/2020|EPI ISL 471161|B.1.1.293|Gambia|2020-04-30	Africa|hCoV-19/South Africa/KRISP-K002197/2020|EPI ISL 515595|B.1.1.206|South Africa|2020-07-13	0.0002142509	Africa
Africa|hCoV-19/Gambia/0531/2020|EPI ISL 471162|B.1.1.293|Gambia|2020-04-30	Africa|hCoV-19/South Africa/KRISP-K002197/2020|EPI ISL 515595|B.1.1.206|South Africa|2020-07-13	0.0002142664	Africa
Africa|hCoV-19/Gambia/0536/2020|EPI ISL 471163|B.1.1.293|Gambia|2020-04-30	Africa|hCoV-19/South Africa/KRISP-K002197/2020|EPI ISL 515595|B.1.1.206|South Africa|2020-07-13	0.0002102134	Africa
Africa|hCoV-19/Gambia/0547/2020|EPI ISL 471164|B.1.1.293|Gambia|2020-04-30	Africa|hCoV-19/South Africa/KRISP-K002197/2020|EPI ISL 515595|B.1.1.206|South Africa|2020-07-13	0.0002105601	Africa
Africa|hCoV-19/Gambia/0548/2020|EPI ISL 471165|B.1.5|Gambia|2020-04-30	Africa|hCoV-19/South Africa/KRISP-K002197/2020|EPI ISL 515595|B.1.1.206|South Africa|2020-07-13	0.0001437345	Africa
Africa|hCoV-19/Gambia/1090/2020|EPI ISL 471166|B.1.1|Gambia|2020-05-04	Africa|hCoV-19/South Africa/KRISP-K002197/2020|EPI ISL 515595|B.1.1.206|South Africa|2020-07-13	0.0002471499	Africa
Africa|hCoV-19/Gambia/1094/2020|EPI ISL 471167|B.1.1.293|Gambia|2020-05-04	Africa|hCoV-19/South Africa/KRISP-K002197/2020|EPI ISL 515595|B.1.1.206|South Africa|2020-07-13	0.0002102134	Africa
Africa|hCoV-19/Gambia/1251/2020|EPI ISL 471168|B.1.1.293|Gambia|2020-05-07	Africa|hCoV-19/South Africa/KRISP-K002197/2020|EPI ISL 515595|B.1.1.206|South Africa|2020-07-13	0.0002142510	Africa
Africa|hCoV-19/Gambia/1264/2020|EPI ISL 471169|B.1.1|Gambia|2020-05-07	Africa|hCoV-19/South Africa/KRISP-K002197/2020|EPI ISL 515595|B.1.1.206|South Africa|2020-07-13	0.0001765594	Africa
Africa|hCoV-19/Gambia/1271/2020|EPI ISL 471170|B.1.1|Gambia|2020-05-07	Africa|hCoV-19/South Africa/KRISP-K002197/2020|EPI ISL 515595|B.1.1.206|South Africa|2020-07-13	0.0001766967	Africa
Africa|hCoV-19/Gambia/1277/2020|EPI ISL 471171|B.1.1.293|Gambia|2020-05-07	Africa|hCoV-19/South Africa/KRISP-K002197/2020|EPI ISL 515595|B.1.1.206|South Africa|2020-07-13	0.0002102133	Africa
Africa|hCoV-19/Gambia/3668/2020|EPI ISL 560992|B.1.5.12|Gambia|2020-07-30	Africa|hCoV-19/South Africa/KRISP-K002197/2020|EPI ISL 515595|B.1.1.206|South Africa|2020-07-13	0.0005263800	Africa
Africa|hCoV-19/Gambia/3670/2020|EPI ISL 560993|B.1.5.12|Gambia|2020-07-30	Africa|hCoV-19/South Africa/KRISP-K002197/2020|EPI ISL 515595|B.1.1.206|South Africa|2020-07-13	0.0005304559	Africa
Africa|hCoV-19/Gambia/3671/2020|EPI ISL 560994|B.1.1.293|Gambia|2020-07-30	Africa|hCoV-19/South Africa/KRISP-K002197/2020|EPI ISL 515595|B.1.1.206|South Africa|2020-07-13	0.0002806700	Africa
Africa|hCoV-19/Gambia/3673/2020|EPI ISL 560995|B.1.5|Gambia|2020-07-30	Africa|hCoV-19/South Africa/KRISP-K002197/2020|EPI ISL 515595|B.1.1.206|South Africa|2020-07-13	0.0002807152	Africa
Africa|hCoV-19/Gambia/3676/2020|EPI ISL 560996|B.1.5|Gambia|2020-07-30	Africa|hCoV-19/South Africa/KRISP-K002197/2020|EPI ISL 515595|B.1.1.206|South Africa|2020-07-13	0.0002857457	Africa
Africa|hCoV-19/Gambia/3678/2020|EPI ISL 560997|B.1.292|Gambia|2020-07-30	Africa|hCoV-19/South Africa/KRISP-K002197/2020|EPI ISL 515595|B.1.1.206|South Africa|2020-07-13	0.0003504305	Africa
Africa|hCoV-19/Gambia/3679/2020|EPI ISL 560998|B.1.5.12|Gambia|2020-07-30	Africa|hCoV-19/South Africa/KRISP-K002197/2020|EPI ISL 515595|B.1.1.206|South Africa|2020-07-13	0.0004597494	Africa
Africa|hCoV-19/Gambia/3680/2020|EPI ISL 560999|B.1.5|Gambia|2020-07-30	Africa|hCoV-19/South Africa/KRISP-K002197/2020|EPI ISL 515595|B.1.1.206|South Africa|2020-07-13	0.0002832571	Africa
Africa|hCoV-19/Gambia/3683/2020|EPI ISL 561000|B.1.292|Gambia|2020-07-30	Africa|hCoV-19/South Africa/KRISP-K002197/2020|EPI ISL 515595|B.1.1.206|South Africa|2020-07-13	0.0003854814	Africa
Africa|hCoV-19/Gambia/3703/2020|EPI ISL 561001|B.1.5.12|Gambia|2020-07-30	Africa|hCoV-19/South Africa/KRISP-K002197/2020|EPI ISL 515595|B.1.1.206|South Africa|2020-07-13	0.0004555997	Africa
Africa|hCoV-19/Gambia/3717/2020|EPI ISL 561002|B.1.5|Gambia|2020-07-30	Africa|hCoV-19/South Africa/KRISP-K002197/2020|EPI ISL 515595|B.1.1.206|South Africa|2020-07-13	0.0003182623	Africa
Africa|hCoV-19/Gambia/3724/2020|EPI ISL 561003|B.1.5.12|Gambia|2020-07-30	Africa|hCoV-19/South Africa/KRISP-K002197/2020|EPI ISL 515595|B.1.1.206|South Africa|2020-07-13	0.0004555998	Africa
Africa|hCoV-19/Gambia/3725/2020|EPI ISL 561004|B.1.1.293|Gambia|2020-07-30	Africa|hCoV-19/South Africa/KRISP-K002197/2020|EPI ISL 515595|B.1.1.206|South Africa|2020-07-13	0.0003504097	Africa
Africa|hCoV-19/Gambia/3728/2020|EPI ISL 561005|B.1.5|Gambia|2020-07-30	Africa|hCoV-19/South Africa/KRISP-K002197/2020|EPI ISL 515595|B.1.1.206|South Africa|2020-07-13	0.0002505676	Africa
Africa|hCoV-19/Gambia/3729/2020|EPI ISL 561006|B.1.5.12|Gambia|2020-07-30	Africa|hCoV-19/South Africa/KRISP-K002197/2020|EPI ISL 515595|B.1.1.206|South Africa|2020-07-13	0.0003854771	Africa
Africa|hCoV-19/Gambia/3732/2020|EPI ISL 561007|B.1.5|Gambia|2020-07-30	Africa|hCoV-19/South Africa/KRISP-K002197/2020|EPI ISL 515595|B.1.1.206|South Africa|2020-07-13	0.0003184986	Africa
Africa|hCoV-19/Gambia/3735/2020|EPI ISL 561008|B.1.5|Gambia|2020-07-30	Africa|hCoV-19/South Africa/KRISP-K002197/2020|EPI ISL 515595|B.1.1.206|South Africa|2020-07-13	0.0002500041	Africa
Africa|hCoV-19/Gambia/3737/2020|EPI ISL 561009|B.1.1.293|Gambia|2020-07-30	Africa|hCoV-19/South Africa/KRISP-K002197/2020|EPI ISL 515595|B.1.1.206|South Africa|2020-07-13	0.0003505939	Africa
Africa|hCoV-19/Gambia/3741/2020|EPI ISL 561010|B.1.5.12|Gambia|2020-07-30	Africa|hCoV-19/South Africa/KRISP-K002197/2020|EPI ISL 515595|B.1.1.206|South Africa|2020-07-13	0.0003889624	Africa
Africa|hCoV-19/Gambia/3743/2020|EPI ISL 561011|B.1.5.12|Gambia|2020-07-30	Africa|hCoV-19/South Africa/KRISP-K002197/2020|EPI ISL 515595|B.1.1.206|South Africa|2020-07-13	0.0005257344	Africa
Africa|hCoV-19/Gambia/3749/2020|EPI ISL 561012|B.1.5.12|Gambia|2020-07-30	Africa|hCoV-19/South Africa/KRISP-K002197/2020|EPI ISL 515595|B.1.1.206|South Africa|2020-07-13	0.0004205300	Africa
Africa|hCoV-19/Gambia/3761/2020|EPI ISL 561013|B.1.5.12|Gambia|2020-07-30	Africa|hCoV-19/South Africa/KRISP-K002197/2020|EPI ISL 515595|B.1.1.206|South Africa|2020-07-13	0.0004555837	Africa
Africa|hCoV-19/Gambia/3772/2020|EPI ISL 561025|B.1.5|Gambia|2020-07-30	Africa|hCoV-19/South Africa/KRISP-K002197/2020|EPI ISL 515595|B.1.1.206|South Africa|2020-07-13	0.0002835682	Africa
Africa|hCoV-19/Gambia/GC19-015/2020|EPI ISL 428855|B.1.1.8|Gambia|2020-03-17	Africa|hCoV-19/South Africa/KRISP-K002197/2020|EPI ISL 515595|B.1.1.206|South Africa|2020-07-13	0.0002102037	Africa
Africa|hCoV-19/Gambia/GC19-026/2020|EPI ISL 428856|B.6|Gambia|2020-03-21	Africa|hCoV-19/South Africa/KRISP-K002197/2020|EPI ISL 515595|B.1.1.206|South Africa|2020-07-13	0.0005607792	Africa
Africa|hCoV-19/Gambia/GC19-029/2020|EPI ISL 428857|B.1|Gambia|2020-04-20	Africa|hCoV-19/South Africa/KRISP-K002197/2020|EPI ISL 515595|B.1.1.206|South Africa|2020-07-13	0.0003504342	Africa
Africa|hCoV-19/Gambia/GC19-0479/2020|EPI ISL 561015|B.1.1.293|Gambia|2020-04-29	Africa|hCoV-19/South Africa/KRISP-K002197/2020|EPI ISL 515595|B.1.1.206|South Africa|2020-07-13	0.0001801893	Africa
Africa|hCoV-19/Gambia/GC19-0544/2020|EPI ISL 561016|B.1.5|Gambia|2020-05-01	Africa|hCoV-19/South Africa/KRISP-K002197/2020|EPI ISL 515595|B.1.1.206|South Africa|2020-07-13	0.0001448166	Africa
Africa|hCoV-19/Gambia/GC19-1385/2020|EPI ISL 561018|B.1.5|Gambia|2020-05-12	Africa|hCoV-19/South Africa/KRISP-K002197/2020|EPI ISL 515595|B.1.1.206|South Africa|2020-07-13	0.0001436674	Africa
Africa|hCoV-19/Gambia/GC19-1503/2020|EPI ISL 561021|B.1.1|Gambia|2020-05-14	Africa|hCoV-19/South Africa/KRISP-K002197/2020|EPI ISL 515595|B.1.1.206|South Africa|2020-07-13	0.0002802958	Africa
Africa|hCoV-19/Gambia/GC19-1527/2020|EPI ISL 561022|B.1.1.293|Gambia|2020-05-16	Africa|hCoV-19/South Africa/KRISP-K002197/2020|EPI ISL 515595|B.1.1.206|South Africa|2020-07-13	0.0002102355	Africa
Africa|hCoV-19/Gambia/GC19-1533/2020|EPI ISL 561023|B.1.1.264|Gambia|2020-05-16	Africa|hCoV-19/South Africa/KRISP-K002197/2020|EPI ISL 515595|B.1.1.206|South Africa|2020-07-13	0.0002144576	Africa
Africa|hCoV-19/Gambia/GC19-1572/2020|EPI ISL 561014|B.1.1|Gambia|2020-05-20	Africa|hCoV-19/South Africa/KRISP-K002197/2020|EPI ISL 515595|B.1.1.206|South Africa|2020-07-13	0.0001772979	Africa
Africa|hCoV-19/Gambia/GC19-1575/2020|EPI ISL 561026|B.1.1|Gambia|2020-05-20	Africa|hCoV-19/South Africa/KRISP-K002197/2020|EPI ISL 515595|B.1.1.206|South Africa|2020-07-13	0.0002492969	Africa
Africa|hCoV-19/Gambia/GC19-1606/2020|EPI ISL 561027|B.1.1|Gambia|2020-05-20	Africa|hCoV-19/South Africa/KRISP-K002197/2020|EPI ISL 515595|B.1.1.206|South Africa|2020-07-13	0.0002145877	Africa
Africa|hCoV-19/Gambia/GC19-1706/2020|EPI ISL 561028|B.1.5|Gambia|2020-05-22	Africa|hCoV-19/South Africa/KRISP-K002197/2020|EPI ISL 515595|B.1.1.206|South Africa|2020-07-13	0.0001435590	Africa
Africa|hCoV-19/Gambia/GC19-1814/2020|EPI ISL 561032|B.1.5|Gambia|2020-05-28	Africa|hCoV-19/South Africa/KRISP-K002197/2020|EPI ISL 515595|B.1.1.206|South Africa|2020-07-13	0.0001450370	Africa
Africa|hCoV-19/Gambia/GC19-1818/2020|EPI ISL 561034|B.1.1|Gambia|2020-05-28	Africa|hCoV-19/South Africa/KRISP-K002197/2020|EPI ISL 515595|B.1.1.206|South Africa|2020-07-13	0.0002803153	Africa
Africa|hCoV-19/Gambia/GC19-1983/2020|EPI ISL 561038|B.1.1|Gambia|2020-06-07	Africa|hCoV-19/South Africa/KRISP-K002197/2020|EPI ISL 515595|B.1.1.206|South Africa|2020-07-13	0.0002802963	Africa
Africa|hCoV-19/Gambia/GC19-2197/2020|EPI ISL 561040|B.1.292|Gambia|2020-06-26	Africa|hCoV-19/South Africa/KRISP-K002197/2020|EPI ISL 515595|B.1.1.206|South Africa|2020-07-13	0.0003531277	Africa
Africa|hCoV-19/Gambia/GC19-2427/2020|EPI ISL 561105|B.1.1.293|Gambia|2020-07-21	Africa|hCoV-19/South Africa/KRISP-K002197/2020|EPI ISL 515595|B.1.1.206|South Africa|2020-07-13	0.0003154173	Africa
Africa|hCoV-19/Gambia/GC19-2443/2020|EPI ISL 561106|B.1.5|Gambia|2020-07-21	Africa|hCoV-19/South Africa/KRISP-K002197/2020|EPI ISL 515595|B.1.1.206|South Africa|2020-07-13	0.0001816059	Africa
Africa|hCoV-19/Gambia/GC19-2450/2020|EPI ISL 561107|B.1.5.12|Gambia|2020-07-21	Africa|hCoV-19/South Africa/KRISP-K002197/2020|EPI ISL 515595|B.1.1.206|South Africa|2020-07-13	0.0004556054	Africa
Africa|hCoV-19/Gambia/GC19-2459/2020|EPI ISL 561108|B.1.1.293|Gambia|2020-07-21	Africa|hCoV-19/South Africa/KRISP-K002197/2020|EPI ISL 515595|B.1.1.206|South Africa|2020-07-13	0.0002825002	Africa
Africa|hCoV-19/Gambia/GC19-2469/2020|EPI ISL 561109|B.1.5|Gambia|2020-07-21	Africa|hCoV-19/South Africa/KRISP-K002197/2020|EPI ISL 515595|B.1.1.206|South Africa|2020-07-13	0.0002500310	Africa
Africa|hCoV-19/Gambia/GC19-2473/2020|EPI ISL 561110|B.1.5.12|Gambia|2020-07-21	Africa|hCoV-19/South Africa/KRISP-K002197/2020|EPI ISL 515595|B.1.1.206|South Africa|2020-07-13	0.0004906852	Africa
Africa|hCoV-19/Gambia/GC19-2498/2020|EPI ISL 561111|B.1.292|Gambia|2020-07-21	Africa|hCoV-19/South Africa/KRISP-K002197/2020|EPI ISL 515595|B.1.1.206|South Africa|2020-07-13	0.0003854682	Africa
Africa|hCoV-19/Gambia/GC19-2525/2020|EPI ISL 561113|B.1.1.293|Gambia|2020-07-21	Africa|hCoV-19/South Africa/KRISP-K002197/2020|EPI ISL 515595|B.1.1.206|South Africa|2020-07-13	0.0002803032	Africa
Africa|hCoV-19/Gambia/GC19-2526/2020|EPI ISL 561114|B.1.5.12|Gambia|2020-07-21	Africa|hCoV-19/South Africa/KRISP-K002197/2020|EPI ISL 515595|B.1.1.206|South Africa|2020-07-13	0.0004906956	Africa
Africa|hCoV-19/Gambia/GC19-2629/2020|EPI ISL 561123|B.1.5.12|Gambia|2020-07-21	Africa|hCoV-19/South Africa/KRISP-K002197/2020|EPI ISL 515595|B.1.1.206|South Africa|2020-07-13	0.0004591293	Africa
Africa|hCoV-19/Gambia/GC19-2632/2020|EPI ISL 561124|B.1.5.12|Gambia|2020-07-21	Africa|hCoV-19/South Africa/KRISP-K002197/2020|EPI ISL 515595|B.1.1.206|South Africa|2020-07-13	0.0004561656	Africa
Africa|hCoV-19/Gambia/GC19-2638/2020|EPI ISL 561126|B.1.5.12|Gambia|2020-07-21	Africa|hCoV-19/South Africa/KRISP-K002197/2020|EPI ISL 515595|B.1.1.206|South Africa|2020-07-13	0.0003918854	Africa
Africa|hCoV-19/Gambia/GC19-2652/2020|EPI ISL 561128|B.1.5.12|Gambia|2020-07-21	Africa|hCoV-19/South Africa/KRISP-K002197/2020|EPI ISL 515595|B.1.1.206|South Africa|2020-07-13	0.0003506074	Africa
Africa|hCoV-19/Gambia/GC19-2654/2020|EPI ISL 561130|B.1.292|Gambia|2020-07-21	Africa|hCoV-19/South Africa/KRISP-K002197/2020|EPI ISL 515595|B.1.1.206|South Africa|2020-07-13	0.0004205639	Africa
Africa|hCoV-19/Gambia/GC19-2663/2020|EPI ISL 561133|B.1.1.293|Gambia|2020-07-21	Africa|hCoV-19/South Africa/KRISP-K002197/2020|EPI ISL 515595|B.1.1.206|South Africa|2020-07-13	0.0003153477	Africa
Africa|hCoV-19/Gambia/GC19-2707/2020|EPI ISL 561134|B.1.1.293|Gambia|2020-07-21	Africa|hCoV-19/South Africa/KRISP-K002197/2020|EPI ISL 515595|B.1.1.206|South Africa|2020-07-13	0.0003508608	Africa
Africa|hCoV-19/Gambia/GC19-2711/2020|EPI ISL 561135|B.1.5.12|Gambia|2020-07-21	Africa|hCoV-19/South Africa/KRISP-K002197/2020|EPI ISL 515595|B.1.1.206|South Africa|2020-07-13	0.0003854602	Africa
Africa|hCoV-19/Gambia/GC19-2730/2020|EPI ISL 561136|B.1.5.12|Gambia|2020-07-21	Africa|hCoV-19/South Africa/KRISP-K002197/2020|EPI ISL 515595|B.1.1.206|South Africa|2020-07-13	0.0005615189	Africa
Africa|hCoV-19/Gambia/GC19-2731/2020|EPI ISL 561137|B.1.1.293|Gambia|2020-07-21	Africa|hCoV-19/South Africa/KRISP-K002197/2020|EPI ISL 515595|B.1.1.206|South Africa|2020-07-13	0.0002803229	Africa
Africa|hCoV-19/Gambia/GC19-2828/2020|EPI ISL 561150|B.1.361|Gambia|2020-07-24	Africa|hCoV-19/South Africa/KRISP-K002197/2020|EPI ISL 515595|B.1.1.206|South Africa|2020-07-13	0.0004205681	Africa
Africa|hCoV-19/Gambia/GC19-2842/2020|EPI ISL 561151|B.1.1|Gambia|2020-07-24	Africa|hCoV-19/South Africa/KRISP-K002197/2020|EPI ISL 515595|B.1.1.206|South Africa|2020-07-13	0.0003153731	Africa
Africa|hCoV-19/Gambia/GC19-2898/2020|EPI ISL 561153|B.1.5.12|Gambia|2020-07-24	Africa|hCoV-19/South Africa/KRISP-K002197/2020|EPI ISL 515595|B.1.1.206|South Africa|2020-07-13	0.0004205403	Africa
Africa|hCoV-19/Gambia/GC19-2904/2020|EPI ISL 561154|B.1.1|Gambia|2020-07-24	Africa|hCoV-19/South Africa/KRISP-K002197/2020|EPI ISL 515595|B.1.1.206|South Africa|2020-07-13	0.0003153620	Africa
Africa|hCoV-19/Gambia/GC19-2947/2020|EPI ISL 561155|B.1.5.12|Gambia|2020-07-24	Africa|hCoV-19/South Africa/KRISP-K002197/2020|EPI ISL 515595|B.1.1.206|South Africa|2020-07-13	0.0004555837	Africa
Africa|hCoV-19/Gambia/GC19-2973/2020|EPI ISL 561156|B.1.1.293|Gambia|2020-07-24	Africa|hCoV-19/South Africa/KRISP-K002197/2020|EPI ISL 515595|B.1.1.206|South Africa|2020-07-13	0.0002452541	Africa
Africa|hCoV-19/Gambia/GC19-2977/2020|EPI ISL 561157|B.1.1.293|Gambia|2020-07-24	Africa|hCoV-19/South Africa/KRISP-K002197/2020|EPI ISL 515595|B.1.1.206|South Africa|2020-07-13	0.0002452627	Africa
Africa|hCoV-19/Gambia/GC19-2985/2020|EPI ISL 561158|B.1.5.12|Gambia|2020-07-24	Africa|hCoV-19/South Africa/KRISP-K002197/2020|EPI ISL 515595|B.1.1.206|South Africa|2020-07-13	0.0003504110	Africa
Africa|hCoV-19/Gambia/GC19-2991/2020|EPI ISL 561159|B.1.1|Gambia|2020-07-24	Africa|hCoV-19/South Africa/KRISP-K002197/2020|EPI ISL 515595|B.1.1.206|South Africa|2020-07-13	0.0002803552	Africa
Africa|hCoV-19/Gambia/GC19-3064/2020|EPI ISL 561160|B.1.1|Gambia|2020-07-25	Africa|hCoV-19/South Africa/KRISP-K002197/2020|EPI ISL 515595|B.1.1.206|South Africa|2020-07-13	0.0003153842	Africa
Africa|hCoV-19/Gambia/GC19-3065/2020|EPI ISL 561161|B.1.5.12|Gambia|2020-07-25	Africa|hCoV-19/South Africa/KRISP-K002197/2020|EPI ISL 515595|B.1.1.206|South Africa|2020-07-13	0.0004961443	Africa
Africa|hCoV-19/Gambia/GC19-3081/2020|EPI ISL 561162|B.1.1|Gambia|2020-07-25	Africa|hCoV-19/South Africa/KRISP-K002197/2020|EPI ISL 515595|B.1.1.206|South Africa|2020-07-13	0.0003153729	Africa
Africa|hCoV-19/Gambia/GC19-3085/2020|EPI ISL 561163|B.1.1.293|Gambia|2020-07-25	Africa|hCoV-19/South Africa/KRISP-K002197/2020|EPI ISL 515595|B.1.1.206|South Africa|2020-07-13	0.0002807024	Africa
Africa|hCoV-19/Gambia/GC19-3087/2020|EPI ISL 561041|B.1.292|Gambia|2020-07-25	Africa|hCoV-19/South Africa/KRISP-K002197/2020|EPI ISL 515595|B.1.1.206|South Africa|2020-07-13	0.0004205196	Africa
Africa|hCoV-19/Gambia/GC19-3099/2020|EPI ISL 561164|B.1.1.242|Gambia|2020-07-25	Africa|hCoV-19/South Africa/KRISP-K002197/2020|EPI ISL 515595|B.1.1.206|South Africa|2020-07-13	0.0003153522	Africa
Africa|hCoV-19/Gambia/GC19-3110/2020|EPI ISL 561165|B.1.1.293|Gambia|2020-07-25	Africa|hCoV-19/South Africa/KRISP-K002197/2020|EPI ISL 515595|B.1.1.206|South Africa|2020-07-13	0.0002803061	Africa
Africa|hCoV-19/Gambia/GC19-3112/2020|EPI ISL 561166|B.1|Gambia|2020-07-25	Africa|hCoV-19/South Africa/KRISP-K002197/2020|EPI ISL 515595|B.1.1.206|South Africa|2020-07-13	0.0005257030	Africa
Africa|hCoV-19/Gambia/GC19-3113/2020|EPI ISL 561167|B.1.1.293|Gambia|2020-07-25	Africa|hCoV-19/South Africa/KRISP-K002197/2020|EPI ISL 515595|B.1.1.206|South Africa|2020-07-13	0.0002452541	Africa
Africa|hCoV-19/Gambia/GC19-3114/2020|EPI ISL 561168|B.1.1|Gambia|2020-07-25	Africa|hCoV-19/South Africa/KRISP-K002197/2020|EPI ISL 515595|B.1.1.206|South Africa|2020-07-13	0.0003153621	Africa
Africa|hCoV-19/Gambia/GC19-3135/2020|EPI ISL 561169|B.1.5.12|Gambia|2020-07-27	Africa|hCoV-19/South Africa/KRISP-K002197/2020|EPI ISL 515595|B.1.1.206|South Africa|2020-07-13	0.0003508658	Africa
Africa|hCoV-19/Gambia/GC19-3140/2020|EPI ISL 561042|B.1.5.12|Gambia|2020-07-27	Africa|hCoV-19/South Africa/KRISP-K002197/2020|EPI ISL 515595|B.1.1.206|South Africa|2020-07-13	0.0005257692	Africa
Africa|hCoV-19/Gambia/GC19-3145/2020|EPI ISL 561170|B.1.1|Gambia|2020-07-27	Africa|hCoV-19/South Africa/KRISP-K002197/2020|EPI ISL 515595|B.1.1.206|South Africa|2020-07-13	0.0003153731	Africa
Africa|hCoV-19/Gambia/GC19-3146/2020|EPI ISL 561171|B.1.5.12|Gambia|2020-07-27	Africa|hCoV-19/South Africa/KRISP-K002197/2020|EPI ISL 515595|B.1.1.206|South Africa|2020-07-13	0.0003509803	Africa
Africa|hCoV-19/Gambia/GC19-3165/2020|EPI ISL 561043|B.1.1.293|Gambia|2020-07-27	Africa|hCoV-19/South Africa/KRISP-K002197/2020|EPI ISL 515595|B.1.1.206|South Africa|2020-07-13	0.0002452541	Africa
Africa|hCoV-19/Gambia/GC19-3166/2020|EPI ISL 561044|B.1.5.12|Gambia|2020-07-27	Africa|hCoV-19/South Africa/KRISP-K002197/2020|EPI ISL 515595|B.1.1.206|South Africa|2020-07-13	0.0003508535	Africa
Africa|hCoV-19/Gambia/GC19-3189/2020|EPI ISL 561045|B.1.5|Gambia|2020-07-27	Africa|hCoV-19/South Africa/KRISP-K002197/2020|EPI ISL 515595|B.1.1.206|South Africa|2020-07-13	0.0002480347	Africa
Africa|hCoV-19/Gambia/GC19-3192/2020|EPI ISL 561046|B.1.5|Gambia|2020-07-27	Africa|hCoV-19/South Africa/KRISP-K002197/2020|EPI ISL 515595|B.1.1.206|South Africa|2020-07-13	0.0002105255	Africa
Africa|hCoV-19/Gambia/GC19-3193/2020|EPI ISL 561047|B.1.5.12|Gambia|2020-07-27	Africa|hCoV-19/South Africa/KRISP-K002197/2020|EPI ISL 515595|B.1.1.206|South Africa|2020-07-13	0.0003508412	Africa
Africa|hCoV-19/Gambia/GC19-3208/2020|EPI ISL 561048|B.1.5.12|Gambia|2020-07-27	Africa|hCoV-19/South Africa/KRISP-K002197/2020|EPI ISL 515595|B.1.1.206|South Africa|2020-07-13	0.0004211010	Africa
Africa|hCoV-19/Gambia/GC19-3209/2020|EPI ISL 561049|B.1.5.12|Gambia|2020-07-27	Africa|hCoV-19/South Africa/KRISP-K002197/2020|EPI ISL 515595|B.1.1.206|South Africa|2020-07-13	0.0003157947	Africa
Africa|hCoV-19/Gambia/GC19-3210/2020|EPI ISL 561050|B.1.5.12|Gambia|2020-07-27	Africa|hCoV-19/South Africa/KRISP-K002197/2020|EPI ISL 515595|B.1.1.206|South Africa|2020-07-13	0.0002849954	Africa
Africa|hCoV-19/Gambia/GC19-3214/2020|EPI ISL 561051|B.1.1.293|Gambia|2020-07-27	Africa|hCoV-19/South Africa/KRISP-K002197/2020|EPI ISL 515595|B.1.1.206|South Africa|2020-07-13	0.0002456093	Africa
Africa|hCoV-19/Gambia/GC19-3219/2020|EPI ISL 561052|B.1.5.12|Gambia|2020-07-27	Africa|hCoV-19/South Africa/KRISP-K002197/2020|EPI ISL 515595|B.1.1.206|South Africa|2020-07-13	0.0003504601	Africa
Africa|hCoV-19/Gambia/GC19-3246/2020|EPI ISL 561053|B.1.5.12|Gambia|2020-07-27	Africa|hCoV-19/South Africa/KRISP-K002197/2020|EPI ISL 515595|B.1.1.206|South Africa|2020-07-13	0.0003508854	Africa
Africa|hCoV-19/Gambia/GC19-3255/2020|EPI ISL 561054|B.1.177|Gambia|2020-07-27	Africa|hCoV-19/South Africa/KRISP-K002197/2020|EPI ISL 515595|B.1.1.206|South Africa|2020-07-13	0.0001754305	Africa
Africa|hCoV-19/Gambia/GC19-3266/2020|EPI ISL 561055|B.1.5|Gambia|2020-07-27	Africa|hCoV-19/South Africa/KRISP-K002197/2020|EPI ISL 515595|B.1.1.206|South Africa|2020-07-13	0.0001403316	Africa
Africa|hCoV-19/Gambia/GC19-3267/2020|EPI ISL 561056|B.1.5.12|Gambia|2020-07-27	Africa|hCoV-19/South Africa/KRISP-K002197/2020|EPI ISL 515595|B.1.1.206|South Africa|2020-07-13	0.0002807035	Africa
Africa|hCoV-19/Gambia/GC19-3278/2020|EPI ISL 561058|B.1.5.12|Gambia|2020-07-27	Africa|hCoV-19/South Africa/KRISP-K002197/2020|EPI ISL 515595|B.1.1.206|South Africa|2020-07-13	0.0003157538	Africa
Africa|hCoV-19/Gambia/GC19-3301/2020|EPI ISL 561059|B.1.5.12|Gambia|2020-07-27	Africa|hCoV-19/South Africa/KRISP-K002197/2020|EPI ISL 515595|B.1.1.206|South Africa|2020-07-13	0.0003157870	Africa
Africa|hCoV-19/Gambia/GC19-3317/2020|EPI ISL 561060|B.1.5|Gambia|2020-07-27	Africa|hCoV-19/South Africa/KRISP-K002197/2020|EPI ISL 515595|B.1.1.206|South Africa|2020-07-13	0.0002102849	Africa
Africa|hCoV-19/Gambia/GC19-3323/2020|EPI ISL 561061|B.1.5|Gambia|2020-07-27	Africa|hCoV-19/South Africa/KRISP-K002197/2020|EPI ISL 515595|B.1.1.206|South Africa|2020-07-13	0.0001754384	Africa
Africa|hCoV-19/Gambia/GC19-3358/2020|EPI ISL 561062|B.1.1.293|Gambia|2020-07-27	Africa|hCoV-19/South Africa/KRISP-K002197/2020|EPI ISL 515595|B.1.1.206|South Africa|2020-07-13	0.0003504097	Africa
Africa|hCoV-19/Gambia/GC19-3365/2020|EPI ISL 561063|B.1.5.12|Gambia|2020-07-27	Africa|hCoV-19/South Africa/KRISP-K002197/2020|EPI ISL 515595|B.1.1.206|South Africa|2020-07-13	0.0003859781	Africa
Africa|hCoV-19/Gambia/GC19-3373/2020|EPI ISL 561064|B.1.5|Gambia|2020-07-27	Africa|hCoV-19/South Africa/KRISP-K002197/2020|EPI ISL 515595|B.1.1.206|South Africa|2020-07-13	0.0002456103	Africa
Africa|hCoV-19/Gambia/GC19-3374/2020|EPI ISL 561065|B.1.5.12|Gambia|2020-07-27	Africa|hCoV-19/South Africa/KRISP-K002197/2020|EPI ISL 515595|B.1.1.206|South Africa|2020-07-13	0.0003508535	Africa
Africa|hCoV-19/Gambia/GC19-3375/2020|EPI ISL 561066|B.1.5.12|Gambia|2020-07-27	Africa|hCoV-19/South Africa/KRISP-K002197/2020|EPI ISL 515595|B.1.1.206|South Africa|2020-07-13	0.0003157537	Africa
Africa|hCoV-19/Gambia/GC19-3380/2020|EPI ISL 561067|B.1.5.12|Gambia|2020-07-27	Africa|hCoV-19/South Africa/KRISP-K002197/2020|EPI ISL 515595|B.1.1.206|South Africa|2020-07-13	0.0003508781	Africa
Africa|hCoV-19/Gambia/GC19-3381/2020|EPI ISL 561068|B.1.5.12|Gambia|2020-07-27	Africa|hCoV-19/South Africa/KRISP-K002197/2020|EPI ISL 515595|B.1.1.206|South Africa|2020-07-13	0.0005257214	Africa
Africa|hCoV-19/Gambia/GC19-3396/2020|EPI ISL 561069|B.1.5.12|Gambia|2020-07-27	Africa|hCoV-19/South Africa/KRISP-K002197/2020|EPI ISL 515595|B.1.1.206|South Africa|2020-07-13	0.0004906630	Africa
Africa|hCoV-19/Gambia/GC19-3398/2020|EPI ISL 561070|B.1.1.242|Gambia|2020-07-27	Africa|hCoV-19/South Africa/KRISP-K002197/2020|EPI ISL 515595|B.1.1.206|South Africa|2020-07-13	0.0004205005	Africa
Africa|hCoV-19/Gambia/GC19-3399/2020|EPI ISL 561172|B.1.5|Gambia|2020-07-27	Africa|hCoV-19/South Africa/KRISP-K002197/2020|EPI ISL 515595|B.1.1.206|South Africa|2020-07-13	0.0002453082	Africa
Africa|hCoV-19/Gambia/GC19-3400/2020|EPI ISL 561173|B.1.5|Gambia|2020-07-27	Africa|hCoV-19/South Africa/KRISP-K002197/2020|EPI ISL 515595|B.1.1.206|South Africa|2020-07-13	0.0003154030	Africa
Africa|hCoV-19/Gambia/GC19-3407/2020|EPI ISL 561174|B.1.1.242|Gambia|2020-07-27	Africa|hCoV-19/South Africa/KRISP-K002197/2020|EPI ISL 515595|B.1.1.206|South Africa|2020-07-13	0.0002803465	Africa
Africa|hCoV-19/Gambia/GC19-3411/2020|EPI ISL 561175|B.1.5.12|Gambia|2020-07-27	Africa|hCoV-19/South Africa/KRISP-K002197/2020|EPI ISL 515595|B.1.1.206|South Africa|2020-07-13	0.0004244261	Africa
Africa|hCoV-19/Gambia/GC19-3418/2020|EPI ISL 561176|B.1.1.242|Gambia|2020-07-27	Africa|hCoV-19/South Africa/KRISP-K002197/2020|EPI ISL 515595|B.1.1.206|South Africa|2020-07-13	0.0003504270	Africa
Africa|hCoV-19/Gambia/GC19-3429/2020|EPI ISL 561178|B.1.5.12|Gambia|2020-07-27	Africa|hCoV-19/South Africa/KRISP-K002197/2020|EPI ISL 515595|B.1.1.206|South Africa|2020-07-13	0.0003504110	Africa
Africa|hCoV-19/Gambia/GC19-3432/2020|EPI ISL 561179|B.1.5.12|Gambia|2020-07-27	Africa|hCoV-19/South Africa/KRISP-K002197/2020|EPI ISL 515595|B.1.1.206|South Africa|2020-07-13	0.0005264574	Africa
Africa|hCoV-19/Gambia/GC19-3438/2020|EPI ISL 561180|B.1.5.12|Gambia|2020-07-27	Africa|hCoV-19/South Africa/KRISP-K002197/2020|EPI ISL 515595|B.1.1.206|South Africa|2020-07-13	0.0004906922	Africa
Africa|hCoV-19/Gambia/GC19-3445/2020|EPI ISL 561181|B.1.5.12|Gambia|2020-07-27	Africa|hCoV-19/South Africa/KRISP-K002197/2020|EPI ISL 515595|B.1.1.206|South Africa|2020-07-13	0.0005607813	Africa
Africa|hCoV-19/Gambia/GC19-3448/2020|EPI ISL 561183|B.1.5|Gambia|2020-07-27	Africa|hCoV-19/South Africa/KRISP-K002197/2020|EPI ISL 515595|B.1.1.206|South Africa|2020-07-13	0.0002835111	Africa
Africa|hCoV-19/Gambia/GC19-3497/2020|EPI ISL 561184|B.1.5.12|Gambia|2020-07-27	Africa|hCoV-19/South Africa/KRISP-K002197/2020|EPI ISL 515595|B.1.1.206|South Africa|2020-07-13	0.0004906286	Africa
Africa|hCoV-19/Gambia/GC19-3503/2020|EPI ISL 561186|B.1.5.12|Gambia|2020-07-27	Africa|hCoV-19/South Africa/KRISP-K002197/2020|EPI ISL 515595|B.1.1.206|South Africa|2020-07-13	0.0003889666	Africa
Africa|hCoV-19/Gambia/GC19-3504/2020|EPI ISL 561187|B.1.5.12|Gambia|2020-07-27	Africa|hCoV-19/South Africa/KRISP-K002197/2020|EPI ISL 515595|B.1.1.206|South Africa|2020-07-13	0.0004561816	Africa
Africa|hCoV-19/Gambia/GC19-3505/2020|EPI ISL 561188|B.1.5.12|Gambia|2020-07-27	Africa|hCoV-19/South Africa/KRISP-K002197/2020|EPI ISL 515595|B.1.1.206|South Africa|2020-07-13	0.0004205463	Africa
Africa|hCoV-19/Gambia/GC19-3529/2020|EPI ISL 561191|B.1.5.12|Gambia|2020-07-27	Africa|hCoV-19/South Africa/KRISP-K002197/2020|EPI ISL 515595|B.1.1.206|South Africa|2020-07-13	0.0004906751	Africa
Africa|hCoV-19/Gambia/GC19-3530/2020|EPI ISL 561192|B.1.5.12|Gambia|2020-07-27	Africa|hCoV-19/South Africa/KRISP-K002197/2020|EPI ISL 515595|B.1.1.206|South Africa|2020-07-13	0.0003571936	Africa
Africa|hCoV-19/Gambia/GC19-3533/2020|EPI ISL 561193|B.1.1.293|Gambia|2020-07-27	Africa|hCoV-19/South Africa/KRISP-K002197/2020|EPI ISL 515595|B.1.1.206|South Africa|2020-07-13	0.0002803326	Africa
Africa|hCoV-19/Gambia/GC19-3535/2020|EPI ISL 561194|B.1.1.242|Gambia|2020-07-27	Africa|hCoV-19/South Africa/KRISP-K002197/2020|EPI ISL 515595|B.1.1.206|South Africa|2020-07-13	0.0003504146	Africa
Africa|hCoV-19/Gambia/GC19-3550/2020|EPI ISL 561195|B.1.5.12|Gambia|2020-07-27	Africa|hCoV-19/South Africa/KRISP-K002197/2020|EPI ISL 515595|B.1.1.206|South Africa|2020-07-13	0.0004556109	Africa
Africa|hCoV-19/Gambia/GC19-3565/2020|EPI ISL 561196|B.1.5.12|Gambia|2020-07-27	Africa|hCoV-19/South Africa/KRISP-K002197/2020|EPI ISL 515595|B.1.1.206|South Africa|2020-07-13	0.0003854602	Africa
Africa|hCoV-19/Gambia/GC19-3578/2020|EPI ISL 561197|B.1.5.12|Gambia|2020-07-27	Africa|hCoV-19/South Africa/KRISP-K002197/2020|EPI ISL 515595|B.1.1.206|South Africa|2020-07-13	0.0004207171	Africa
Africa|hCoV-19/Gambia/GC19-3629/2020|EPI ISL 561199|B.1.5.12|Gambia|2020-07-27	Africa|hCoV-19/South Africa/KRISP-K002197/2020|EPI ISL 515595|B.1.1.206|South Africa|2020-07-13	0.0005257453	Africa
Africa|hCoV-19/Gambia/GC19-3656/2020|EPI ISL 561201|B.1.5.12|Gambia|2020-07-27	Africa|hCoV-19/South Africa/KRISP-K002197/2020|EPI ISL 515595|B.1.1.206|South Africa|2020-07-13	0.0004205550	Africa
Africa|hCoV-19/Gambia/GC19-3659/2020|EPI ISL 561202|B.1.1|Gambia|2020-07-27	Africa|hCoV-19/South Africa/KRISP-K002197/2020|EPI ISL 515595|B.1.1.206|South Africa|2020-07-13	0.0002803484	Africa
Africa|hCoV-19/Gambia/GC19-3666/2020|EPI ISL 561204|B.1.5.12|Gambia|2020-07-27	Africa|hCoV-19/South Africa/KRISP-K002197/2020|EPI ISL 515595|B.1.1.206|South Africa|2020-07-13	0.0004944749	Africa
Africa|hCoV-19/Gambia/GC19-3769/2020|EPI ISL 561072|B.1.292|Gambia|2020-07-27	Africa|hCoV-19/South Africa/KRISP-K002197/2020|EPI ISL 515595|B.1.1.206|South Africa|2020-07-13	0.0003889472	Africa
Africa|hCoV-19/Gambia/GC19-3773/2020|EPI ISL 561073|B.1.5.12|Gambia|2020-07-27	Africa|hCoV-19/South Africa/KRISP-K002197/2020|EPI ISL 515595|B.1.1.206|South Africa|2020-07-13	0.0004906631	Africa
Africa|hCoV-19/Gambia/GC19-3774/2020|EPI ISL 561074|B.1.5.12|Gambia|2020-07-27	Africa|hCoV-19/South Africa/KRISP-K002197/2020|EPI ISL 515595|B.1.1.206|South Africa|2020-07-13	0.0004556061	Africa
Africa|hCoV-19/Gambia/GC19-3794/2020|EPI ISL 561078|B.1.5.12|Gambia|2020-07-27	Africa|hCoV-19/South Africa/KRISP-K002197/2020|EPI ISL 515595|B.1.1.206|South Africa|2020-07-13	0.0004596975	Africa
Africa|hCoV-19/Gambia/GC19-3796/2020|EPI ISL 561079|B.1.5.12|Gambia|2020-07-27	Africa|hCoV-19/South Africa/KRISP-K002197/2020|EPI ISL 515595|B.1.1.206|South Africa|2020-07-13	0.0004906390	Africa
Africa|hCoV-19/Gambia/GC19-3798/2020|EPI ISL 561080|B.1.1.242|Gambia|2020-07-27	Africa|hCoV-19/South Africa/KRISP-K002197/2020|EPI ISL 515595|B.1.1.206|South Africa|2020-07-13	0.0003893756	Africa
Africa|hCoV-19/Gambia/GC19-3799/2020|EPI ISL 561081|B.1.1.242|Gambia|2020-07-27	Africa|hCoV-19/South Africa/KRISP-K002197/2020|EPI ISL 515595|B.1.1.206|South Africa|2020-07-13	0.0003854334	Africa
Africa|hCoV-19/Gambia/GC19-3802/2020|EPI ISL 561082|B.1.5.12|Gambia|2020-07-27	Africa|hCoV-19/South Africa/KRISP-K002197/2020|EPI ISL 515595|B.1.1.206|South Africa|2020-07-13	0.0005257140	Africa
Africa|hCoV-19/Gambia/GC19-3805/2020|EPI ISL 561083|B.1.5.12|Gambia|2020-07-27	Africa|hCoV-19/South Africa/KRISP-K002197/2020|EPI ISL 515595|B.1.1.206|South Africa|2020-07-13	0.0004906509	Africa
Africa|hCoV-19/Gambia/GC19-3806/2020|EPI ISL 561084|B.1.1.293|Gambia|2020-07-27	Africa|hCoV-19/South Africa/KRISP-K002197/2020|EPI ISL 515595|B.1.1.206|South Africa|2020-07-13	0.0002803090	Africa
Africa|hCoV-19/Gambia/GC19-3807/2020|EPI ISL 561085|B.1.1.293|Gambia|2020-07-27	Africa|hCoV-19/South Africa/KRISP-K002197/2020|EPI ISL 515595|B.1.1.206|South Africa|2020-07-13	0.0003153797	Africa
Africa|hCoV-19/Gambia/GC19-3812/2020|EPI ISL 561086|B.1.1.293|Gambia|2020-07-27	Africa|hCoV-19/South Africa/KRISP-K002197/2020|EPI ISL 515595|B.1.1.206|South Africa|2020-07-13	0.0003506257	Africa
Africa|hCoV-19/Gambia/GC19-3813/2020|EPI ISL 561087|B.1.1.293|Gambia|2020-07-27	Africa|hCoV-19/South Africa/KRISP-K002197/2020|EPI ISL 515595|B.1.1.206|South Africa|2020-07-13	0.0003153685	Africa
Africa|hCoV-19/Gambia/GC19-3814/2020|EPI ISL 561088|B.1|Gambia|2020-07-27	Africa|hCoV-19/South Africa/KRISP-K002197/2020|EPI ISL 515595|B.1.1.206|South Africa|2020-07-13	0.0005959218	Africa
Africa|hCoV-19/Gambia/GC19-3816/2020|EPI ISL 561089|B.1.1.293|Gambia|2020-07-27	Africa|hCoV-19/South Africa/KRISP-K002197/2020|EPI ISL 515595|B.1.1.206|South Africa|2020-07-13	0.0002806827	Africa
Africa|hCoV-19/Gambia/GC19-3818/2020|EPI ISL 561090|B.1.1.293|Gambia|2020-07-27	Africa|hCoV-19/South Africa/KRISP-K002197/2020|EPI ISL 515595|B.1.1.206|South Africa|2020-07-13	0.0003854588	Africa
Africa|hCoV-19/Gambia/GC19-3820/2020|EPI ISL 561091|B.1.1.293|Gambia|2020-07-27	Africa|hCoV-19/South Africa/KRISP-K002197/2020|EPI ISL 515595|B.1.1.206|South Africa|2020-07-13	0.0003153686	Africa
Africa|hCoV-19/Gambia/GC19-3821/2020|EPI ISL 561092|B.1.5.12|Gambia|2020-07-27	Africa|hCoV-19/South Africa/KRISP-K002197/2020|EPI ISL 515595|B.1.1.206|South Africa|2020-07-13	0.0003928932	Africa
Africa|hCoV-19/Gambia/GC19-3822/2020|EPI ISL 561093|B.1.5.12|Gambia|2020-07-27	Africa|hCoV-19/South Africa/KRISP-K002197/2020|EPI ISL 515595|B.1.1.206|South Africa|2020-07-13	0.0004906630	Africa
Africa|hCoV-19/Gambia/GC19-3823/2020|EPI ISL 561094|B.1.5.12|Gambia|2020-07-27	Africa|hCoV-19/South Africa/KRISP-K002197/2020|EPI ISL 515595|B.1.1.206|South Africa|2020-07-13	0.0004913154	Africa
Africa|hCoV-19/Gambia/GC19-3835/2020|EPI ISL 561096|B.1.1.293|Gambia|2020-07-27	Africa|hCoV-19/South Africa/KRISP-K002197/2020|EPI ISL 515595|B.1.1.206|South Africa|2020-07-13	0.0002803189	Africa
Africa|hCoV-19/Gambia/GC19-3836/2020|EPI ISL 561097|B.1.5.12|Gambia|2020-07-27	Africa|hCoV-19/South Africa/KRISP-K002197/2020|EPI ISL 515595|B.1.1.206|South Africa|2020-07-13	0.0004555742	Africa
Africa|hCoV-19/Gambia/GC19-3839/2020|EPI ISL 561098|B.1.5.12|Gambia|2020-07-27	Africa|hCoV-19/South Africa/KRISP-K002197/2020|EPI ISL 515595|B.1.1.206|South Africa|2020-07-13	0.0004906630	Africa
Africa|hCoV-19/Gambia/GC19-3842/2020|EPI ISL 561099|B.1.1.293|Gambia|2020-07-27	Africa|hCoV-19/South Africa/KRISP-K002197/2020|EPI ISL 515595|B.1.1.206|South Africa|2020-07-13	0.0003854668	Africa
Africa|hCoV-19/Gambia/GC19-3846/2020|EPI ISL 561100|B.1.1.293|Gambia|2020-07-27	Africa|hCoV-19/South Africa/KRISP-K002197/2020|EPI ISL 515595|B.1.1.206|South Africa|2020-07-13	0.0003504170	Africa
Africa|hCoV-19/Gambia/GC19-3852/2020|EPI ISL 561101|B.1.5.12|Gambia|2020-07-27	Africa|hCoV-19/South Africa/KRISP-K002197/2020|EPI ISL 515595|B.1.1.206|South Africa|2020-07-13	0.0004951095	Africa
Africa|hCoV-19/Gambia/GC19-3854/2020|EPI ISL 561102|B.1.1.293|Gambia|2020-07-27	Africa|hCoV-19/South Africa/KRISP-K002197/2020|EPI ISL 515595|B.1.1.206|South Africa|2020-07-13	0.0003854668	Africa
Africa|hCoV-19/Gambia/GC192573/2020|EPI ISL 561115|B.1.5.12|Gambia|2020-07-21	Africa|hCoV-19/South Africa/KRISP-K002197/2020|EPI ISL 515595|B.1.1.206|South Africa|2020-07-13	0.0004906853	Africa
Africa|hCoV-19/Gambia/GC192576/2020|EPI ISL 561117|B.1.5.12|Gambia|2020-07-21	Africa|hCoV-19/South Africa/KRISP-K002197/2020|EPI ISL 515595|B.1.1.206|South Africa|2020-07-13	0.0003884954	Africa
Africa|hCoV-19/Gambia/GC192579/2020|EPI ISL 561118|B.1.5.12|Gambia|2020-07-21	Africa|hCoV-19/South Africa/KRISP-K002197/2020|EPI ISL 515595|B.1.1.206|South Africa|2020-07-13	0.0003553284	Africa
Africa|hCoV-19/Gambia/GC192602/2020|EPI ISL 561120|B.1.1.293|Gambia|2020-07-21	Africa|hCoV-19/South Africa/KRISP-K002197/2020|EPI ISL 515595|B.1.1.206|South Africa|2020-07-13	0.0003854589	Africa
Africa|hCoV-19/Gambia/GC192610/2020|EPI ISL 561121|B.1.1.293|Gambia|2020-07-21	Africa|hCoV-19/South Africa/KRISP-K002197/2020|EPI ISL 515595|B.1.1.206|South Africa|2020-07-13	0.0003854587	Africa
Africa|hCoV-19/Gambia/GC192751/2020|EPI ISL 561138|B.1.5.12|Gambia|2020-07-21	Africa|hCoV-19/South Africa/KRISP-K002197/2020|EPI ISL 515595|B.1.1.206|South Africa|2020-07-13	0.0005257563	Africa
Africa|hCoV-19/Gambia/GC192756/2020|EPI ISL 561139|B.1.5.12|Gambia|2020-07-22	Africa|hCoV-19/South Africa/KRISP-K002197/2020|EPI ISL 515595|B.1.1.206|South Africa|2020-07-13	0.0004556061	Africa
Africa|hCoV-19/Gambia/GC192772/2020|EPI ISL 561140|B.1.1|Gambia|2020-07-22	Africa|hCoV-19/South Africa/KRISP-K002197/2020|EPI ISL 515595|B.1.1.206|South Africa|2020-07-13	0.0003153621	Africa
Africa|hCoV-19/Gambia/GC192778/2020|EPI ISL 561141|B.1.1|Gambia|2020-07-22	Africa|hCoV-19/South Africa/KRISP-K002197/2020|EPI ISL 515595|B.1.1.206|South Africa|2020-07-13	0.0003153952	Africa
Africa|hCoV-19/Gambia/GC192781/2020|EPI ISL 561142|B.1.5.12|Gambia|2020-07-22	Africa|hCoV-19/South Africa/KRISP-K002197/2020|EPI ISL 515595|B.1.1.206|South Africa|2020-07-13	0.0004906630	Africa
Africa|hCoV-19/Gambia/GC192782/2020|EPI ISL 561143|B.1.5.12|Gambia|2020-07-22	Africa|hCoV-19/South Africa/KRISP-K002197/2020|EPI ISL 515595|B.1.1.206|South Africa|2020-07-13	0.0004906751	Africa
Africa|hCoV-19/Gambia/GC192786/2020|EPI ISL 561144|B.1.1.293|Gambia|2020-07-22	Africa|hCoV-19/South Africa/KRISP-K002197/2020|EPI ISL 515595|B.1.1.206|South Africa|2020-07-13	0.0003153543	Africa
Africa|hCoV-19/Gambia/GC192789/2020|EPI ISL 561145|B.1|Gambia|2020-07-22	Africa|hCoV-19/South Africa/KRISP-K002197/2020|EPI ISL 515595|B.1.1.206|South Africa|2020-07-13	0.0004205300	Africa
Africa|hCoV-19/Gambia/GC192811/2020|EPI ISL 561147|B.1.5.12|Gambia|2020-07-22	Africa|hCoV-19/South Africa/KRISP-K002197/2020|EPI ISL 515595|B.1.1.206|South Africa|2020-07-13	0.0004599577	Africa
Africa|hCoV-19/Gambia/GC192812/2020|EPI ISL 561148|B.1.1.293|Gambia|2020-07-22	Africa|hCoV-19/South Africa/KRISP-K002197/2020|EPI ISL 515595|B.1.1.206|South Africa|2020-07-13	0.0002452542	Africa
Africa|hCoV-19/Gambia/NPHL-038/2020|EPI ISL 561205|B.1.1|Gambia|2020	Africa|hCoV-19/South Africa/KRISP-K002197/2020|EPI ISL 515595|B.1.1.206|South Africa|2020-07-13	0.0003504183	Africa
Africa|hCoV-19/Gambia/NPHL-061/2020|EPI ISL 561206|B.1.5.12|Gambia|2020	Africa|hCoV-19/South Africa/KRISP-K002197/2020|EPI ISL 515595|B.1.1.206|South Africa|2020-07-13	0.0005607951	Africa
Africa|hCoV-19/Gambia/NPHL-1168/2020|EPI ISL 561212|B.1.5.12|Gambia|2020-06-27	Africa|hCoV-19/South Africa/KRISP-K002197/2020|EPI ISL 515595|B.1.1.206|South Africa|2020-07-13	0.0005608302	Africa
Africa|hCoV-19/Gambia/NPHL-1208/2020|EPI ISL 561213|B.1.5.12|Gambia|2020-06-30	Africa|hCoV-19/South Africa/KRISP-K002197/2020|EPI ISL 515595|B.1.1.206|South Africa|2020-07-13	0.0002824205	Africa
Africa|hCoV-19/Gambia/NPHL-1209/2020|EPI ISL 561214|B.1.5.12|Gambia|2020-06-30	Africa|hCoV-19/South Africa/KRISP-K002197/2020|EPI ISL 515595|B.1.1.206|South Africa|2020-07-13	0.0002490085	Africa
Africa|hCoV-19/Gambia/NPHL-1212/2020|EPI ISL 561215|B.1.5.12|Gambia|2020-06-30	Africa|hCoV-19/South Africa/KRISP-K002197/2020|EPI ISL 515595|B.1.1.206|South Africa|2020-07-13	0.0003854604	Africa
Africa|hCoV-19/Gambia/NPHL-1224/2020|EPI ISL 561217|B.1.1.293|Gambia|2020-06-30	Africa|hCoV-19/South Africa/KRISP-K002197/2020|EPI ISL 515595|B.1.1.206|South Africa|2020-07-13	0.0001801893	Africa
Africa|hCoV-19/Gambia/NPHL-1230/2020|EPI ISL 561218|B.1.5|Gambia|2020-06-30	Africa|hCoV-19/South Africa/KRISP-K002197/2020|EPI ISL 515595|B.1.1.206|South Africa|2020-07-13	0.0002117810	Africa
Africa|hCoV-19/Gambia/NPHL-1248/2020|EPI ISL 561222|B.1.5|Gambia|2020-07-01	Africa|hCoV-19/South Africa/KRISP-K002197/2020|EPI ISL 515595|B.1.1.206|South Africa|2020-07-13	0.0002117668	Africa
Africa|hCoV-19/Gambia/NPHL-1258/2020|EPI ISL 561223|B.1.292|Gambia|2020-07-02	Africa|hCoV-19/South Africa/KRISP-K002197/2020|EPI ISL 515595|B.1.1.206|South Africa|2020-07-13	0.0003504184	Africa
Africa|hCoV-19/Gambia/NPHL-1422/2020|EPI ISL 561228|B.1.5|Gambia|2020-07-04	Africa|hCoV-19/South Africa/KRISP-K002197/2020|EPI ISL 515595|B.1.1.206|South Africa|2020-07-13	0.0001450265	Africa
Africa|hCoV-19/Gambia/NPHL-1424/2020|EPI ISL 561229|B.1.292|Gambia|2020-07-04	Africa|hCoV-19/South Africa/KRISP-K002197/2020|EPI ISL 515595|B.1.1.206|South Africa|2020-07-13	0.0003505280	Africa
Africa|hCoV-19/Gambia/NPHL-1446/2020|EPI ISL 561230|B.1.5|Gambia|2020-07-04	Africa|hCoV-19/South Africa/KRISP-K002197/2020|EPI ISL 515595|B.1.1.206|South Africa|2020-07-13	0.0002117668	Africa
Africa|hCoV-19/Gambia/NPHL-1477/2020|EPI ISL 561231|B.1.5|Gambia|2020	Africa|hCoV-19/South Africa/KRISP-K002197/2020|EPI ISL 515595|B.1.1.206|South Africa|2020-07-13	0.0002159036	Africa
Africa|hCoV-19/Gambia/NPHL-1514/2020|EPI ISL 561232|B.1.1|Gambia|2020	Africa|hCoV-19/South Africa/KRISP-K002197/2020|EPI ISL 515595|B.1.1.206|South Africa|2020-07-13	0.0002802962	Africa
Africa|hCoV-19/Gambia/NPHL-1641/2020|EPI ISL 561235|B.1.292|Gambia|2020-07-31	Africa|hCoV-19/South Africa/KRISP-K002197/2020|EPI ISL 515595|B.1.1.206|South Africa|2020-07-13	0.0003932102	Africa
Africa|hCoV-19/Gambia/NPHL-1645/2020|EPI ISL 561236|B.1.1.293|Gambia|2020-08-04	Africa|hCoV-19/South Africa/KRISP-K002197/2020|EPI ISL 515595|B.1.1.206|South Africa|2020-07-13	0.0002820351	Africa
Africa|hCoV-19/Gambia/NPHL-1711/2020|EPI ISL 561237|B.1.1.293|Gambia|2020-08-04	Africa|hCoV-19/South Africa/KRISP-K002197/2020|EPI ISL 515595|B.1.1.206|South Africa|2020-07-13	0.0002452542	Africa
Africa|hCoV-19/Gambia/NPHL-1746/2020|EPI ISL 561238|B.1.1|Gambia|2020-07-20	Africa|hCoV-19/South Africa/KRISP-K002197/2020|EPI ISL 515595|B.1.1.206|South Africa|2020-07-13	0.0001751925	Africa
Africa|hCoV-19/Gambia/NPHL-1921/2020|EPI ISL 561239|B.1.1|Gambia|2020	Africa|hCoV-19/South Africa/KRISP-K002197/2020|EPI ISL 515595|B.1.1.206|South Africa|2020-07-13	0.0003153620	Africa
Africa|hCoV-19/Gambia/NPHL-1968/2020|EPI ISL 561240|B.1.1|Gambia|2020-07-16	Africa|hCoV-19/South Africa/KRISP-K002197/2020|EPI ISL 515595|B.1.1.206|South Africa|2020-07-13	0.0003153621	Africa
Africa|hCoV-19/Gambia/NPHL-2037/2020|EPI ISL 561241|B.1.1|Gambia|2020-07-15	Africa|hCoV-19/South Africa/KRISP-K002197/2020|EPI ISL 515595|B.1.1.206|South Africa|2020-07-13	0.0003153621	Africa
Africa|hCoV-19/Gambia/NPHL-2268/2020|EPI ISL 561242|B.1.1|Gambia|2020	Africa|hCoV-19/South Africa/KRISP-K002197/2020|EPI ISL 515595|B.1.1.206|South Africa|2020-07-13	0.0001402675	Africa
Africa|hCoV-19/Gambia/NPHL-2344/2020|EPI ISL 561243|B.1.292|Gambia|2020	Africa|hCoV-19/South Africa/KRISP-K002197/2020|EPI ISL 515595|B.1.1.206|South Africa|2020-07-13	0.0004205577	Africa
Africa|hCoV-19/Gambia/NPHL-2374/2020|EPI ISL 561244|B.1.5.12|Gambia|2020	Africa|hCoV-19/South Africa/KRISP-K002197/2020|EPI ISL 515595|B.1.1.206|South Africa|2020-07-13	0.0004205256	Africa
Africa|hCoV-19/Gambia/NPHL-242/2020|EPI ISL 561245|B.1.5|Gambia|2020	Africa|hCoV-19/South Africa/KRISP-K002197/2020|EPI ISL 515595|B.1.1.206|South Africa|2020-07-13	0.0002453006	Africa
Africa|hCoV-19/Gambia/NPHL-243/2020|EPI ISL 561246|B.1.5|Gambia|2020	Africa|hCoV-19/South Africa/KRISP-K002197/2020|EPI ISL 515595|B.1.1.206|South Africa|2020-07-13	0.0001778721	Africa
Africa|hCoV-19/Gambia/NPHL-244/2020|EPI ISL 561247|B.1.1.293|Gambia|2020	Africa|hCoV-19/South Africa/KRISP-K002197/2020|EPI ISL 515595|B.1.1.206|South Africa|2020-07-13	0.0002474769	Africa
Africa|hCoV-19/Gambia/NPHL-2443/2020|EPI ISL 561248|B.1.5.12|Gambia|2020	Africa|hCoV-19/South Africa/KRISP-K002197/2020|EPI ISL 515595|B.1.1.206|South Africa|2020-07-13	0.0004205105	Africa
Africa|hCoV-19/Gambia/NPHL-2444/2020|EPI ISL 561249|B.1.292|Gambia|2020-07-21	Africa|hCoV-19/South Africa/KRISP-K002197/2020|EPI ISL 515595|B.1.1.206|South Africa|2020-07-13	0.0003854682	Africa
Africa|hCoV-19/Gambia/NPHL-2446/2020|EPI ISL 561250|B.1.1|Gambia|2020	Africa|hCoV-19/South Africa/KRISP-K002197/2020|EPI ISL 515595|B.1.1.206|South Africa|2020-07-13	0.0003214317	Africa
Africa|hCoV-19/Gambia/NPHL-245/2020|EPI ISL 561251|B.1.1|Gambia|2020	Africa|hCoV-19/South Africa/KRISP-K002197/2020|EPI ISL 515595|B.1.1.206|South Africa|2020-07-13	0.0001754076	Africa
Africa|hCoV-19/Gambia/NPHL-2457/2020|EPI ISL 561252|B.1.1|Gambia|2020-07-21	Africa|hCoV-19/South Africa/KRISP-K002197/2020|EPI ISL 515595|B.1.1.206|South Africa|2020-07-13	0.0003214202	Africa
Africa|hCoV-19/Gambia/NPHL-2458/2020|EPI ISL 561253|B.1.292|Gambia|2020-07-21	Africa|hCoV-19/South Africa/KRISP-K002197/2020|EPI ISL 515595|B.1.1.206|South Africa|2020-07-13	0.0003930139	Africa
Africa|hCoV-19/Gambia/NPHL-2463/2020|EPI ISL 561254|B.1.1|Gambia|2020	Africa|hCoV-19/South Africa/KRISP-K002197/2020|EPI ISL 515595|B.1.1.206|South Africa|2020-07-13	0.0003247717	Africa
Africa|hCoV-19/Gambia/NPHL-2465/2020|EPI ISL 561255|B.1.1|Gambia|2020-07-21	Africa|hCoV-19/South Africa/KRISP-K002197/2020|EPI ISL 515595|B.1.1.206|South Africa|2020-07-13	0.0003214318	Africa
Africa|hCoV-19/Gambia/NPHL-2469/2020|EPI ISL 561256|B.1.5.12|Gambia|2020-07-21	Africa|hCoV-19/South Africa/KRISP-K002197/2020|EPI ISL 515595|B.1.1.206|South Africa|2020-07-13	0.0005001191	Africa
Africa|hCoV-19/Gambia/NPHL-247/2020|EPI ISL 561257|B.1.1.293|Gambia|2020	Africa|hCoV-19/South Africa/KRISP-K002197/2020|EPI ISL 515595|B.1.1.206|South Africa|2020-07-13	0.0002803130	Africa
Africa|hCoV-19/Gambia/NPHL-2470/2020|EPI ISL 561258|B.1.1|Gambia|2020-07-21	Africa|hCoV-19/South Africa/KRISP-K002197/2020|EPI ISL 515595|B.1.1.206|South Africa|2020-07-13	0.0003214316	Africa
Africa|hCoV-19/Gambia/NPHL-2472/2020|EPI ISL 561259|B.1.5.12|Gambia|2020-07-21	Africa|hCoV-19/South Africa/KRISP-K002197/2020|EPI ISL 515595|B.1.1.206|South Africa|2020-07-13	0.0002857252	Africa
Africa|hCoV-19/Gambia/NPHL-2473/2020|EPI ISL 561260|B.1.5.12|Gambia|2020-07-21	Africa|hCoV-19/South Africa/KRISP-K002197/2020|EPI ISL 515595|B.1.1.206|South Africa|2020-07-13	0.0005608381	Africa
Africa|hCoV-19/Gambia/NPHL-2478/2020|EPI ISL 561261|B.1.5.12|Gambia|2020-07-21	Africa|hCoV-19/South Africa/KRISP-K002197/2020|EPI ISL 515595|B.1.1.206|South Africa|2020-07-13	0.0003248164	Africa
Africa|hCoV-19/Gambia/NPHL-2497/2020|EPI ISL 561262|B.1.1.242|Gambia|2020-07-21	Africa|hCoV-19/South Africa/KRISP-K002197/2020|EPI ISL 515595|B.1.1.206|South Africa|2020-07-13	0.0003247613	Africa
Africa|hCoV-19/Gambia/NPHL-2504/2020|EPI ISL 561264|B.1.5.12|Gambia|2020-07-23	Africa|hCoV-19/South Africa/KRISP-K002197/2020|EPI ISL 515595|B.1.1.206|South Africa|2020-07-13	0.0005672015	Africa
Africa|hCoV-19/Gambia/NPHL-2514/2020|EPI ISL 561265|B.1.5.12|Gambia|2020-07-21	Africa|hCoV-19/South Africa/KRISP-K002197/2020|EPI ISL 515595|B.1.1.206|South Africa|2020-07-13	0.0005001244	Africa
Africa|hCoV-19/Gambia/NPHL-2521/2020|EPI ISL 561266|B.1.5.12|Gambia|2020-07-23	Africa|hCoV-19/South Africa/KRISP-K002197/2020|EPI ISL 515595|B.1.1.206|South Africa|2020-07-13	0.0005001031	Africa
Africa|hCoV-19/Gambia/NPHL-2522/2020|EPI ISL 561267|B.1.1.293|Gambia|2020-07-22	Africa|hCoV-19/South Africa/KRISP-K002197/2020|EPI ISL 515595|B.1.1.206|South Africa|2020-07-13	0.0003216878	Africa
Africa|hCoV-19/Gambia/NPHL-2524/2020|EPI ISL 561268|B.1.1|Gambia|2020-07-24	Africa|hCoV-19/South Africa/KRISP-K002197/2020|EPI ISL 515595|B.1.1.206|South Africa|2020-07-13	0.0003153731	Africa
Africa|hCoV-19/Gambia/NPHL-2529/2020|EPI ISL 561269|B.1.1.293|Gambia|2020-07-21	Africa|hCoV-19/South Africa/KRISP-K002197/2020|EPI ISL 515595|B.1.1.206|South Africa|2020-07-13	0.0002856875	Africa
Africa|hCoV-19/Gambia/NPHL-253/2020|EPI ISL 561270|B.1.1.293|Gambia|2020	Africa|hCoV-19/South Africa/KRISP-K002197/2020|EPI ISL 515595|B.1.1.206|South Africa|2020-07-13	0.0003153477	Africa
Africa|hCoV-19/Gambia/NPHL-2537/2020|EPI ISL 561271|B.1.1|Gambia|2020	Africa|hCoV-19/South Africa/KRISP-K002197/2020|EPI ISL 515595|B.1.1.206|South Africa|2020-07-13	0.0003535647	Africa
Africa|hCoV-19/Gambia/NPHL-2538/2020|EPI ISL 561272|B.1.5.12|Gambia|2020-07-21	Africa|hCoV-19/South Africa/KRISP-K002197/2020|EPI ISL 515595|B.1.1.206|South Africa|2020-07-13	0.0004643599	Africa
Africa|hCoV-19/Gambia/NPHL-2550/2020|EPI ISL 561274|B.1.292|Gambia|2020-07-21	Africa|hCoV-19/South Africa/KRISP-K002197/2020|EPI ISL 515595|B.1.1.206|South Africa|2020-07-13	0.0003571757	Africa
Africa|hCoV-19/Gambia/NPHL-2554/2020|EPI ISL 561275|B.1.5.12|Gambia|2020	Africa|hCoV-19/South Africa/KRISP-K002197/2020|EPI ISL 515595|B.1.1.206|South Africa|2020-07-13	0.0003929213	Africa
Africa|hCoV-19/Gambia/NPHL-2555/2020|EPI ISL 561276|B.1.1|Gambia|2020-07-21	Africa|hCoV-19/South Africa/KRISP-K002197/2020|EPI ISL 515595|B.1.1.206|South Africa|2020-07-13	0.0002887453	Africa
Africa|hCoV-19/Gambia/NPHL-256/2020|EPI ISL 561277|B.1.1.293|Gambia|2020	Africa|hCoV-19/South Africa/KRISP-K002197/2020|EPI ISL 515595|B.1.1.206|South Africa|2020-07-13	0.0002102281	Africa
Africa|hCoV-19/Gambia/NPHL-2560/2020|EPI ISL 561278|B.1.1|Gambia|2020	Africa|hCoV-19/South Africa/KRISP-K002197/2020|EPI ISL 515595|B.1.1.206|South Africa|2020-07-13	0.0003214202	Africa
Africa|hCoV-19/Gambia/NPHL-2567/2020|EPI ISL 561279|B.1|Gambia|2020	Africa|hCoV-19/South Africa/KRISP-K002197/2020|EPI ISL 515595|B.1.1.206|South Africa|2020-07-13	0.0006310179	Africa
Africa|hCoV-19/Gambia/NPHL-2573/2020|EPI ISL 561280|B.1.1.293|Gambia|2020	Africa|hCoV-19/South Africa/KRISP-K002197/2020|EPI ISL 515595|B.1.1.206|South Africa|2020-07-13	0.0002857283	Africa
Africa|hCoV-19/Gambia/NPHL-2586/2020|EPI ISL 561281|B.1.5.12|Gambia|2020-07-23	Africa|hCoV-19/South Africa/KRISP-K002197/2020|EPI ISL 515595|B.1.1.206|South Africa|2020-07-13	0.0003969619	Africa
Africa|hCoV-19/Gambia/NPHL-2588/2020|EPI ISL 561282|B.1.1|Gambia|2020	Africa|hCoV-19/South Africa/KRISP-K002197/2020|EPI ISL 515595|B.1.1.206|South Africa|2020-07-13	0.0003504098	Africa
Africa|hCoV-19/Gambia/NPHL-2615/2020|EPI ISL 561283|B.1.1.293|Gambia|2020-08-18	Africa|hCoV-19/South Africa/KRISP-K002197/2020|EPI ISL 515595|B.1.1.206|South Africa|2020-07-13	0.0003153477	Africa
Africa|hCoV-19/Gambia/NPHL-2626/2020|EPI ISL 561284|B.1.1.293|Gambia|2020	Africa|hCoV-19/South Africa/KRISP-K002197/2020|EPI ISL 515595|B.1.1.206|South Africa|2020-07-13	0.0003153952	Africa
Africa|hCoV-19/Gambia/NPHL-2640/2020|EPI ISL 561285|B.1.5.12|Gambia|2020-06-17	Africa|hCoV-19/South Africa/KRISP-K002197/2020|EPI ISL 515595|B.1.1.206|South Africa|2020-07-13	0.0003854777	Africa
Africa|hCoV-19/Gambia/NPHL-266/2020|EPI ISL 561286|B.1.5.12|Gambia|2020	Africa|hCoV-19/South Africa/KRISP-K002197/2020|EPI ISL 515595|B.1.1.206|South Africa|2020-07-13	0.0004643864	Africa
Africa|hCoV-19/Gambia/NPHL-2706/2020|EPI ISL 561287|B.1.292|Gambia|2020	Africa|hCoV-19/South Africa/KRISP-K002197/2020|EPI ISL 515595|B.1.1.206|South Africa|2020-07-13	0.0004205196	Africa
Africa|hCoV-19/Gambia/NPHL-2712/2020|EPI ISL 561288|B.1.5.12|Gambia|2020-08-03	Africa|hCoV-19/South Africa/KRISP-K002197/2020|EPI ISL 515595|B.1.1.206|South Africa|2020-07-13	0.0004906853	Africa
Africa|hCoV-19/Gambia/NPHL-2727/2020|EPI ISL 561289|B.1.5.12|Gambia|2020-08-04	Africa|hCoV-19/South Africa/KRISP-K002197/2020|EPI ISL 515595|B.1.1.206|South Africa|2020-07-13	0.0004906630	Africa
Africa|hCoV-19/Gambia/NPHL-2729/2020|EPI ISL 561290|B.1.1|Gambia|2020-07-23	Africa|hCoV-19/South Africa/KRISP-K002197/2020|EPI ISL 515595|B.1.1.206|South Africa|2020-07-13	0.0003153621	Africa
Africa|hCoV-19/Gambia/NPHL-2736/2020|EPI ISL 561291|B.1.1.242|Gambia|2020-07-25	Africa|hCoV-19/South Africa/KRISP-K002197/2020|EPI ISL 515595|B.1.1.206|South Africa|2020-07-13	0.0003854507	Africa
Africa|hCoV-19/Gambia/NPHL-2759/2020|EPI ISL 561292|B.1.5.12|Gambia|2020-08-07	Africa|hCoV-19/South Africa/KRISP-K002197/2020|EPI ISL 515595|B.1.1.206|South Africa|2020-07-13	0.0004556475	Africa
Africa|hCoV-19/Gambia/NPHL-2762/2020|EPI ISL 561293|B.1.5.12|Gambia|2020-07-25	Africa|hCoV-19/South Africa/KRISP-K002197/2020|EPI ISL 515595|B.1.1.206|South Africa|2020-07-13	0.0005257324	Africa
Africa|hCoV-19/Gambia/NPHL-2767/2020|EPI ISL 561294|B.1.1.293|Gambia|2020-07-25	Africa|hCoV-19/South Africa/KRISP-K002197/2020|EPI ISL 515595|B.1.1.206|South Africa|2020-07-13	0.0003504024	Africa
Africa|hCoV-19/Gambia/NPHL-2768/2020|EPI ISL 561295|B.1.1.293|Gambia|2020-07-27	Africa|hCoV-19/South Africa/KRISP-K002197/2020|EPI ISL 515595|B.1.1.206|South Africa|2020-07-13	0.0002803032	Africa
Africa|hCoV-19/Gambia/NPHL-277/2020|EPI ISL 561296|B.1.5.12|Gambia|2020	Africa|hCoV-19/South Africa/KRISP-K002197/2020|EPI ISL 515595|B.1.1.206|South Africa|2020-07-13	0.0004906751	Africa
Africa|hCoV-19/Gambia/NPHL-2785/2020|EPI ISL 561297|B.1.1.242|Gambia|2020-07-27	Africa|hCoV-19/South Africa/KRISP-K002197/2020|EPI ISL 515595|B.1.1.206|South Africa|2020-07-13	0.0003153522	Africa
Africa|hCoV-19/Gambia/NPHL-2790/2020|EPI ISL 561298|B.1.1.293|Gambia|2020	Africa|hCoV-19/South Africa/KRISP-K002197/2020|EPI ISL 515595|B.1.1.206|South Africa|2020-07-13	0.0003504097	Africa
Africa|hCoV-19/Gambia/NPHL-2825/2020|EPI ISL 561299|B.1.5.12|Gambia|2020	Africa|hCoV-19/South Africa/KRISP-K002197/2020|EPI ISL 515595|B.1.1.206|South Africa|2020-07-13	0.0004906166	Africa
Africa|hCoV-19/Gambia/NPHL-287/2020|EPI ISL 561300|B.1.1.293|Gambia|2020	Africa|hCoV-19/South Africa/KRISP-K002197/2020|EPI ISL 515595|B.1.1.206|South Africa|2020-07-13	0.0003153654	Africa
Africa|hCoV-19/Gambia/NPHL-2889/2020|EPI ISL 561301|B.1.5.12|Gambia|2020	Africa|hCoV-19/South Africa/KRISP-K002197/2020|EPI ISL 515595|B.1.1.206|South Africa|2020-07-13	0.0005351459	Africa
Africa|hCoV-19/Gambia/NPHL-2892/2020|EPI ISL 561302|B.1.5.12|Gambia|2020-09-07	Africa|hCoV-19/South Africa/KRISP-K002197/2020|EPI ISL 515595|B.1.1.206|South Africa|2020-07-13	0.0005351459	Africa
Africa|hCoV-19/Gambia/NPHL-290/2020|EPI ISL 561303|B.1.1.293|Gambia|2020	Africa|hCoV-19/South Africa/KRISP-K002197/2020|EPI ISL 515595|B.1.1.206|South Africa|2020-07-13	0.0002803030	Africa
Africa|hCoV-19/Gambia/NPHL-2909/2020|EPI ISL 561304|B.1.1.293|Gambia|2020-07-26	Africa|hCoV-19/South Africa/KRISP-K002197/2020|EPI ISL 515595|B.1.1.206|South Africa|2020-07-13	0.0003153621	Africa
Africa|hCoV-19/Gambia/NPHL-2984/2020|EPI ISL 561307|B.1.1.293|Gambia|2020	Africa|hCoV-19/South Africa/KRISP-K002197/2020|EPI ISL 515595|B.1.1.206|South Africa|2020-07-13	0.0003504256	Africa
Africa|hCoV-19/Gambia/NPHL-299/2020|EPI ISL 561308|B.1.1.293|Gambia|2020	Africa|hCoV-19/South Africa/KRISP-K002197/2020|EPI ISL 515595|B.1.1.206|South Africa|2020-07-13	0.0003153543	Africa
Africa|hCoV-19/Gambia/NPHL-3047/2020|EPI ISL 561309|B.1.5.12|Gambia|2020-07-28	Africa|hCoV-19/South Africa/KRISP-K002197/2020|EPI ISL 515595|B.1.1.206|South Africa|2020-07-13	0.0005309979	Africa
Africa|hCoV-19/Gambia/NPHL-3055/2020|EPI ISL 561310|B.1.5.12|Gambia|2020-07-17	Africa|hCoV-19/South Africa/KRISP-K002197/2020|EPI ISL 515595|B.1.1.206|South Africa|2020-07-13	0.0005257321	Africa
Africa|hCoV-19/Gambia/NPHL-3062/2020|EPI ISL 561311|B.1.5.12|Gambia|2020	Africa|hCoV-19/South Africa/KRISP-K002197/2020|EPI ISL 515595|B.1.1.206|South Africa|2020-07-13	0.0005309979	Africa
Africa|hCoV-19/Gambia/NPHL-3079/2020|EPI ISL 561312|B.1.5.12|Gambia|2020-07-27	Africa|hCoV-19/South Africa/KRISP-K002197/2020|EPI ISL 515595|B.1.1.206|South Africa|2020-07-13	0.0005351459	Africa
Africa|hCoV-19/Gambia/NPHL-3206/2020|EPI ISL 561313|B.1.1.293|Gambia|2020	Africa|hCoV-19/South Africa/KRISP-K002197/2020|EPI ISL 515595|B.1.1.206|South Africa|2020-07-13	0.0003854680	Africa
Africa|hCoV-19/Gambia/NPHL-3254/2020|EPI ISL 561315|B.1.5.12|Gambia|2020-07-28	Africa|hCoV-19/South Africa/KRISP-K002197/2020|EPI ISL 515595|B.1.1.206|South Africa|2020-07-13	0.0005297982	Africa
Africa|hCoV-19/Gambia/NPHL-3281/2020|EPI ISL 561316|B.1.1|Gambia|2020-07-28	Africa|hCoV-19/South Africa/KRISP-K002197/2020|EPI ISL 515595|B.1.1.206|South Africa|2020-07-13	0.0004286067	Africa
Africa|hCoV-19/Gambia/NPHL-483B/2020|EPI ISL 561318|B.1.1|Gambia|2020	Africa|hCoV-19/South Africa/KRISP-K002197/2020|EPI ISL 515595|B.1.1.206|South Africa|2020-07-13	0.0004287874	Africa
Africa|hCoV-19/Gambia/NPHL-704/2020|EPI ISL 561320|B.1.1.293|Gambia|2020	Africa|hCoV-19/South Africa/KRISP-K002197/2020|EPI ISL 515595|B.1.1.206|South Africa|2020-07-13	0.0005358743	Africa
Africa|hCoV-19/Gambia/NPHL-737/2020|EPI ISL 561323|B.1.1.293|Gambia|2020	Africa|hCoV-19/South Africa/KRISP-K002197/2020|EPI ISL 515595|B.1.1.206|South Africa|2020-07-13	0.0002499649	Africa
Africa|hCoV-19/Gambia/NPHL-748/2020|EPI ISL 561324|B.1.1|Gambia|2020	Africa|hCoV-19/South Africa/KRISP-K002197/2020|EPI ISL 515595|B.1.1.206|South Africa|2020-07-13	0.0002803257	Africa
Africa|hCoV-19/Gambia/NPHL-758/2020|EPI ISL 561326|B.1.1.293|Gambia|2020	Africa|hCoV-19/South Africa/KRISP-K002197/2020|EPI ISL 515595|B.1.1.206|South Africa|2020-07-13	0.0002140576	Africa
Africa|hCoV-19/Gambia/NPHL-760/2020|EPI ISL 561327|B.1.5|Gambia|2020	Africa|hCoV-19/South Africa/KRISP-K002197/2020|EPI ISL 515595|B.1.1.206|South Africa|2020-07-13	0.0001754198	Africa
Africa|hCoV-19/Gambia/NPHL-790/2020|EPI ISL 561329|B.1.5|Gambia|2020	Africa|hCoV-19/South Africa/KRISP-K002197/2020|EPI ISL 515595|B.1.1.206|South Africa|2020-07-13	0.0001414179	Africa
Africa|hCoV-19/Gambia/NPHL-923/2020|EPI ISL 561330|B.1.5.12|Gambia|2020	Africa|hCoV-19/South Africa/KRISP-K002197/2020|EPI ISL 515595|B.1.1.206|South Africa|2020-07-13	0.0004205403	Africa
Africa|hCoV-19/Gambia/NPHL-930/2020|EPI ISL 561331|B.1.5|Gambia|2020	Africa|hCoV-19/South Africa/KRISP-K002197/2020|EPI ISL 515595|B.1.1.206|South Africa|2020-07-13	0.0001767780	Africa
Africa|hCoV-19/Gambia/NPHL-941/2020|EPI ISL 561332|B.1.5.12|Gambia|2020	Africa|hCoV-19/South Africa/KRISP-K002197/2020|EPI ISL 515595|B.1.1.206|South Africa|2020-07-13	0.0004555838	Africa
Africa|hCoV-19/Gambia/NPHL-956/2020|EPI ISL 561334|B.1.5.12|Gambia|2020	Africa|hCoV-19/South Africa/KRISP-K002197/2020|EPI ISL 515595|B.1.1.206|South Africa|2020-07-13	0.0004596975	Africa
Africa|hCoV-19/Ghana/1651 S3/2020|EPI ISL 422387|A.11|Ghana|2020-03-25	Africa|hCoV-19/South Africa/KRISP-K002197/2020|EPI ISL 515595|B.1.1.206|South Africa|2020-07-13	0.0005835550	Africa
Africa|hCoV-19/Ghana/1659 S14/2020|EPI ISL 422405|B.1.220|Ghana|2020-03-25	Africa|hCoV-19/South Africa/KRISP-K002197/2020|EPI ISL 515595|B.1.1.206|South Africa|2020-07-13	0.0003256691	Africa
Africa|hCoV-19/Ghana/2230 S4/2020|EPI ISL 422390|B.40|Ghana|2020-03-25	Africa|hCoV-19/South Africa/KRISP-K002197/2020|EPI ISL 515595|B.1.1.206|South Africa|2020-07-13	0.0005321981	Africa
Africa|hCoV-19/Ghana/2333 S5/2020|EPI ISL 422394|B.1.3|Ghana|2020-03-27	Africa|hCoV-19/South Africa/KRISP-K002197/2020|EPI ISL 515595|B.1.1.206|South Africa|2020-07-13	0.0004286856	Africa
Africa|hCoV-19/Ghana/2573 S27/2020|EPI ISL 515082|A|Ghana|2020-03-29	Africa|hCoV-19/South Africa/KRISP-K002197/2020|EPI ISL 515595|B.1.1.206|South Africa|2020-07-13	0.0006660791	Africa
Africa|hCoV-19/Ghana/2666 S32/2020|EPI ISL 515083|A|Ghana|2020-03-27	Africa|hCoV-19/South Africa/KRISP-K002197/2020|EPI ISL 515595|B.1.1.206|South Africa|2020-07-13	0.0001412730	Africa
Africa|hCoV-19/Ghana/2709 S25/2020|EPI ISL 515084|B.1|Ghana|2020-03-28	Africa|hCoV-19/South Africa/KRISP-K002197/2020|EPI ISL 515595|B.1.1.206|South Africa|2020-07-13	0.0004558643	Africa
Africa|hCoV-19/Ghana/2828 S6/2020|EPI ISL 422397|A.11|Ghana|2020-03-29	Africa|hCoV-19/South Africa/KRISP-K002197/2020|EPI ISL 515595|B.1.1.206|South Africa|2020-07-13	0.0007102197	Africa
Africa|hCoV-19/Ghana/2852 S30/2020|EPI ISL 515085|B.6|Ghana|2020-03-28	Africa|hCoV-19/South Africa/KRISP-K002197/2020|EPI ISL 515595|B.1.1.206|South Africa|2020-07-13	0.0001414528	Africa
Africa|hCoV-19/Ghana/2914 S8/2020|EPI ISL 422399|B.1.1|Ghana|2020-03-30	Africa|hCoV-19/South Africa/KRISP-K002197/2020|EPI ISL 515595|B.1.1.206|South Africa|2020-07-13	0.0001803831	Africa
Africa|hCoV-19/Ghana/34927 S20/2020|EPI ISL 515086|A.11|Ghana|2020-05-23	Africa|hCoV-19/South Africa/KRISP-K002197/2020|EPI ISL 515595|B.1.1.206|South Africa|2020-07-13	0.0005628718	Africa
Africa|hCoV-19/Ghana/34928 S21/2020|EPI ISL 515087|A.11|Ghana|2020-05-23	Africa|hCoV-19/South Africa/KRISP-K002197/2020|EPI ISL 515595|B.1.1.206|South Africa|2020-07-13	0.0007060434	Africa
Africa|hCoV-19/Ghana/34980 S22/2020|EPI ISL 515088|B.1.1|Ghana|2020-05-23	Africa|hCoV-19/South Africa/KRISP-K002197/2020|EPI ISL 515595|B.1.1.206|South Africa|2020-07-13	0.0001793308	Africa
Africa|hCoV-19/Ghana/34983 S40/2020|EPI ISL 515089|B.1.1|Ghana|2020-05-23	Africa|hCoV-19/South Africa/KRISP-K002197/2020|EPI ISL 515595|B.1.1.206|South Africa|2020-07-13	0.0002476022	Africa
Africa|hCoV-19/Ghana/35012 S17/2020|EPI ISL 515090|B.1.1|Ghana|2020-05-23	Africa|hCoV-19/South Africa/KRISP-K002197/2020|EPI ISL 515595|B.1.1.206|South Africa|2020-07-13	0.0002452688	Africa
Africa|hCoV-19/Ghana/35019 S18/2020|EPI ISL 515091|B.1.1|Ghana|2020-05-23	Africa|hCoV-19/South Africa/KRISP-K002197/2020|EPI ISL 515595|B.1.1.206|South Africa|2020-07-13	0.0001424806	Africa
Africa|hCoV-19/Ghana/35183 S24/2020|EPI ISL 515092|A|Ghana|2020-05-24	Africa|hCoV-19/South Africa/KRISP-K002197/2020|EPI ISL 515595|B.1.1.206|South Africa|2020-07-13	0.0001428009	Africa
Africa|hCoV-19/Ghana/35280 S41/2020|EPI ISL 515093|A|Ghana|2020-05-24	Africa|hCoV-19/South Africa/KRISP-K002197/2020|EPI ISL 515595|B.1.1.206|South Africa|2020-07-13	0.0006073498	Africa
Africa|hCoV-19/Ghana/35394 S49/2020|EPI ISL 515094|B.1.1.307|Ghana|2020-05-24	Africa|hCoV-19/South Africa/KRISP-K002197/2020|EPI ISL 515595|B.1.1.206|South Africa|2020-07-13	0.0001782650	Africa
Africa|hCoV-19/Ghana/35466 S19/2020|EPI ISL 515095|B.1.1|Ghana|2020-05-24	Africa|hCoV-19/South Africa/KRISP-K002197/2020|EPI ISL 515595|B.1.1.206|South Africa|2020-07-13	0.0002121560	Africa
Africa|hCoV-19/Ghana/35563 S37/2020|EPI ISL 515096|A.11|Ghana|2020-05-24	Africa|hCoV-19/South Africa/KRISP-K002197/2020|EPI ISL 515595|B.1.1.206|South Africa|2020-07-13	0.0007010356	Africa
Africa|hCoV-19/Ghana/36523 S23/2020|EPI ISL 515097|A|Ghana|2020-05-27	Africa|hCoV-19/South Africa/KRISP-K002197/2020|EPI ISL 515595|B.1.1.206|South Africa|2020-07-13	0.0002831638	Africa
Africa|hCoV-19/Ghana/81216 S36/2020|EPI ISL 515098|A|Ghana|2020-05-20	Africa|hCoV-19/South Africa/KRISP-K002197/2020|EPI ISL 515595|B.1.1.206|South Africa|2020-07-13	0.0007020187	Africa
Africa|hCoV-19/Ghana/81219 S34/2020|EPI ISL 515099|B.1.1|Ghana|2020-05-20	Africa|hCoV-19/South Africa/KRISP-K002197/2020|EPI ISL 515595|B.1.1.206|South Africa|2020-07-13	0.0001415129	Africa
Africa|hCoV-19/Ghana/82879 S48/2020|EPI ISL 515100|B.1|Ghana|2020-05-20	Africa|hCoV-19/South Africa/KRISP-K002197/2020|EPI ISL 515595|B.1.1.206|South Africa|2020-07-13	0.0004556636	Africa
Africa|hCoV-19/Ghana/83637 S29/2020|EPI ISL 515101|B.1.1|Ghana|2020-05-22	Africa|hCoV-19/South Africa/KRISP-K002197/2020|EPI ISL 515595|B.1.1.206|South Africa|2020-07-13	0.0001753179	Africa
Africa|hCoV-19/Ghana/84049 S31/2020|EPI ISL 515102|B.1|Ghana|2020-05-25	Africa|hCoV-19/South Africa/KRISP-K002197/2020|EPI ISL 515595|B.1.1.206|South Africa|2020-07-13	0.0004907179	Africa
Africa|hCoV-19/Ghana/84162 S45/2020|EPI ISL 515103|A|Ghana|2020-04-25	Africa|hCoV-19/South Africa/KRISP-K002197/2020|EPI ISL 515595|B.1.1.206|South Africa|2020-07-13	0.0005712381	Africa
Africa|hCoV-19/Ghana/84182 S43/2020|EPI ISL 515104|B.1.1|Ghana|2020-05-25	Africa|hCoV-19/South Africa/KRISP-K002197/2020|EPI ISL 515595|B.1.1.206|South Africa|2020-07-13	0.0003183465	Africa
Africa|hCoV-19/Ghana/84210 S44/2020|EPI ISL 515105|A|Ghana|2020-05-24	Africa|hCoV-19/South Africa/KRISP-K002197/2020|EPI ISL 515595|B.1.1.206|South Africa|2020-07-13	0.0006336141	Africa
Africa|hCoV-19/Ghana/84218 S47/2020|EPI ISL 515106|A|Ghana|2020-05-25	Africa|hCoV-19/South Africa/KRISP-K002197/2020|EPI ISL 515595|B.1.1.206|South Africa|2020-07-13	0.0007150720	Africa
Africa|hCoV-19/Ghana/84260 S28/2020|EPI ISL 515107|A|Ghana|2020-05-25	Africa|hCoV-19/South Africa/KRISP-K002197/2020|EPI ISL 515595|B.1.1.206|South Africa|2020-07-13	0.0005644483	Africa
Africa|hCoV-19/Ghana/84279 S42/2020|EPI ISL 515108|B.1|Ghana|2020-05-25	Africa|hCoV-19/South Africa/KRISP-K002197/2020|EPI ISL 515595|B.1.1.206|South Africa|2020-07-13	0.0004924263	Africa
Africa|hCoV-19/Ghana/84301 S35/2020|EPI ISL 515109|A.11|Ghana|2020-05-24	Africa|hCoV-19/South Africa/KRISP-K002197/2020|EPI ISL 515595|B.1.1.206|South Africa|2020-07-13	0.0005768299	Africa
Africa|hCoV-19/Ghana/84430 S51/2020|EPI ISL 515110|B.1.1.307|Ghana|2020-05-25	Africa|hCoV-19/South Africa/KRISP-K002197/2020|EPI ISL 515595|B.1.1.206|South Africa|2020-07-13	0.0001752722	Africa
Africa|hCoV-19/Ghana/84438 S50/2020|EPI ISL 515111|A|Ghana|2020-05-24	Africa|hCoV-19/South Africa/KRISP-K002197/2020|EPI ISL 515595|B.1.1.206|South Africa|2020-07-13	0.0005628402	Africa
Africa|hCoV-19/Ghana/84484 S16/2020|EPI ISL 515112|B.1.1|Ghana|2020-05-25	Africa|hCoV-19/South Africa/KRISP-K002197/2020|EPI ISL 515595|B.1.1.206|South Africa|2020-07-13	0.0002501256	Africa
Africa|hCoV-19/Ghana/KATH23/2020|EPI ISL 515181|A.11|Ghana|2020-03-22	Africa|hCoV-19/South Africa/KRISP-K002197/2020|EPI ISL 515595|B.1.1.206|South Africa|2020-07-13	0.0005608401	Africa
Africa|hCoV-19/Ghana/TTH10/2020|EPI ISL 515182|A|Ghana|2020-03-27	Africa|hCoV-19/South Africa/KRISP-K002197/2020|EPI ISL 515595|B.1.1.206|South Africa|2020-07-13	0.0005257213	Africa
Africa|hCoV-19/Ghana/TTH11/2020|EPI ISL 515183|A|Ghana|2020-03-27	Africa|hCoV-19/South Africa/KRISP-K002197/2020|EPI ISL 515595|B.1.1.206|South Africa|2020-07-13	0.0005275327	Africa
Africa|hCoV-19/Ghana/TTH6/2020|EPI ISL 515248|A|Ghana|2020-03-27	Africa|hCoV-19/South Africa/KRISP-K002197/2020|EPI ISL 515595|B.1.1.206|South Africa|2020-07-13	0.0005529504	Africa
Africa|hCoV-19/Kenya/C1092/2020|EPI ISL 457849|B.1.5|Kenya|2020-04-18	Africa|hCoV-19/South Africa/KRISP-K002197/2020|EPI ISL 515595|B.1.1.206|South Africa|2020-07-13	0.0002533689	Africa
Africa|hCoV-19/Kenya/C1102/2020|EPI ISL 568708|B.1.5|Kenya|2020-04-19	Africa|hCoV-19/South Africa/KRISP-K002197/2020|EPI ISL 515595|B.1.1.206|South Africa|2020-07-13	0.0003933277	Africa
Africa|hCoV-19/Kenya/C1162/2020|EPI ISL 457850|B.1.5|Kenya|2020-04-19	Africa|hCoV-19/South Africa/KRISP-K002197/2020|EPI ISL 515595|B.1.1.206|South Africa|2020-07-13	0.0002506394	Africa
Africa|hCoV-19/Kenya/C1216/2020|EPI ISL 457854|B.1.5|Kenya|2020-04-19	Africa|hCoV-19/South Africa/KRISP-K002197/2020|EPI ISL 515595|B.1.1.206|South Africa|2020-07-13	0.0002803293	Africa
Africa|hCoV-19/Kenya/C1292/2020|EPI ISL 457856|B|Kenya|2020-04-20	Africa|hCoV-19/South Africa/KRISP-K002197/2020|EPI ISL 515595|B.1.1.206|South Africa|2020-07-13	0.0002835611	Africa
Africa|hCoV-19/Kenya/C1357/2020|EPI ISL 457858|B.1.5|Kenya|2020-04-20	Africa|hCoV-19/South Africa/KRISP-K002197/2020|EPI ISL 515595|B.1.1.206|South Africa|2020-07-13	0.0002180745	Africa
Africa|hCoV-19/Kenya/C1422/2020|EPI ISL 457861|B.1|Kenya|2020-04-20	Africa|hCoV-19/South Africa/KRISP-K002197/2020|EPI ISL 515595|B.1.1.206|South Africa|2020-07-13	0.0002556427	Africa
Africa|hCoV-19/Kenya/C1499/2020|EPI ISL 457863|B.1.5|Kenya|2020-04-20	Africa|hCoV-19/South Africa/KRISP-K002197/2020|EPI ISL 515595|B.1.1.206|South Africa|2020-07-13	0.0002835346	Africa
Africa|hCoV-19/Kenya/C1646/2020|EPI ISL 457865|B.1.5|Kenya|2020-04-21	Africa|hCoV-19/South Africa/KRISP-K002197/2020|EPI ISL 515595|B.1.1.206|South Africa|2020-07-13	0.0002206970	Africa
Africa|hCoV-19/Kenya/C1739/2020|EPI ISL 457866|B|Kenya|2020-04-22	Africa|hCoV-19/South Africa/KRISP-K002197/2020|EPI ISL 515595|B.1.1.206|South Africa|2020-07-13	0.0002913079	Africa
Africa|hCoV-19/Kenya/C1751/2020|EPI ISL 457867|B.1.5|Kenya|2020-04-22	Africa|hCoV-19/South Africa/KRISP-K002197/2020|EPI ISL 515595|B.1.1.206|South Africa|2020-07-13	0.0002452659	Africa
Africa|hCoV-19/Kenya/C21582/2020|EPI ISL 568872|B.1|Kenya|2020-06-22	Africa|hCoV-19/South Africa/KRISP-K002197/2020|EPI ISL 515595|B.1.1.206|South Africa|2020-07-13	0.0005257324	Africa
Africa|hCoV-19/Kenya/C22/2020|EPI ISL 457845|B.1.5|Kenya|2020-03-17	Africa|hCoV-19/South Africa/KRISP-K002197/2020|EPI ISL 515595|B.1.1.206|South Africa|2020-07-13	0.0002561699	Africa
Africa|hCoV-19/Kenya/C2439/2020|EPI ISL 457877|B.1.5|Kenya|2020-04-24	Africa|hCoV-19/South Africa/KRISP-K002197/2020|EPI ISL 515595|B.1.1.206|South Africa|2020-07-13	0.0003158279	Africa
Africa|hCoV-19/Kenya/C2449/2020|EPI ISL 457878|B.1.5|Kenya|2020-04-24	Africa|hCoV-19/South Africa/KRISP-K002197/2020|EPI ISL 515595|B.1.1.206|South Africa|2020-07-13	0.0002900967	Africa
Africa|hCoV-19/Kenya/C2469/2020|EPI ISL 457879|B.1.5|Kenya|2020-04-24	Africa|hCoV-19/South Africa/KRISP-K002197/2020|EPI ISL 515595|B.1.1.206|South Africa|2020-07-13	0.0002467702	Africa
Africa|hCoV-19/Kenya/C253/2020|EPI ISL 457868|B.1|Kenya|2020-04-03	Africa|hCoV-19/South Africa/KRISP-K002197/2020|EPI ISL 515595|B.1.1.206|South Africa|2020-07-13	0.0002803226	Africa
Africa|hCoV-19/Kenya/C256/2020|EPI ISL 568697|B.1.5|Kenya|2020-04-04	Africa|hCoV-19/South Africa/KRISP-K002197/2020|EPI ISL 515595|B.1.1.206|South Africa|2020-07-13	0.0002890003	Africa
Africa|hCoV-19/Kenya/C2582/2020|EPI ISL 457883|B.1.5|Kenya|2020-04-25	Africa|hCoV-19/South Africa/KRISP-K002197/2020|EPI ISL 515595|B.1.1.206|South Africa|2020-07-13	0.0003220569	Africa
Africa|hCoV-19/Kenya/C2685/2020|EPI ISL 457884|B.1.5|Kenya|2020-04-25	Africa|hCoV-19/South Africa/KRISP-K002197/2020|EPI ISL 515595|B.1.1.206|South Africa|2020-07-13	0.0003159561	Africa
Africa|hCoV-19/Kenya/C2777/2020|EPI ISL 457887|B.1|Kenya|2020-04-26	Africa|hCoV-19/South Africa/KRISP-K002197/2020|EPI ISL 515595|B.1.1.206|South Africa|2020-07-13	0.0002206805	Africa
Africa|hCoV-19/Kenya/C2826/2020|EPI ISL 457891|B.1.5|Kenya|2020-04-27	Africa|hCoV-19/South Africa/KRISP-K002197/2020|EPI ISL 515595|B.1.1.206|South Africa|2020-07-13	0.0002456098	Africa
Africa|hCoV-19/Kenya/C2847/2020|EPI ISL 457892|B.1.5|Kenya|2020-04-27	Africa|hCoV-19/South Africa/KRISP-K002197/2020|EPI ISL 515595|B.1.1.206|South Africa|2020-07-13	0.0002180982	Africa
Africa|hCoV-19/Kenya/C293/2020|EPI ISL 457871|A|Kenya|2020-04-04	Africa|hCoV-19/South Africa/KRISP-K002197/2020|EPI ISL 515595|B.1.1.206|South Africa|2020-07-13	0.0005434495	Africa
Africa|hCoV-19/Kenya/C310/2020|EPI ISL 457874|B.4|Kenya|2020-04-04	Africa|hCoV-19/South Africa/KRISP-K002197/2020|EPI ISL 515595|B.1.1.206|South Africa|2020-07-13	0.0007505593	Africa
Africa|hCoV-19/Kenya/C3129/2020|EPI ISL 457897|B.1.5|Kenya|2020-04-28	Africa|hCoV-19/South Africa/KRISP-K002197/2020|EPI ISL 515595|B.1.1.206|South Africa|2020-07-13	0.0002818476	Africa
Africa|hCoV-19/Kenya/C314/2020|EPI ISL 457875|A|Kenya|2020-04-04	Africa|hCoV-19/South Africa/KRISP-K002197/2020|EPI ISL 515595|B.1.1.206|South Africa|2020-07-13	0.0005958576	Africa
Africa|hCoV-19/Kenya/C316/2020|EPI ISL 457876|B.4|Kenya|2020-04-04	Africa|hCoV-19/South Africa/KRISP-K002197/2020|EPI ISL 515595|B.1.1.206|South Africa|2020-07-13	0.0007572788	Africa
Africa|hCoV-19/Kenya/C3194/2020|EPI ISL 457901|B.1.5|Kenya|2020-04-28	Africa|hCoV-19/South Africa/KRISP-K002197/2020|EPI ISL 515595|B.1.1.206|South Africa|2020-07-13	0.0002862458	Africa
Africa|hCoV-19/Kenya/C3205/2020|EPI ISL 457902|B.1.5|Kenya|2020-04-28	Africa|hCoV-19/South Africa/KRISP-K002197/2020|EPI ISL 515595|B.1.1.206|South Africa|2020-07-13	0.0002483101	Africa
Africa|hCoV-19/Kenya/C3208/2020|EPI ISL 457903|B.1.5|Kenya|2020-04-28	Africa|hCoV-19/South Africa/KRISP-K002197/2020|EPI ISL 515595|B.1.1.206|South Africa|2020-07-13	0.0002175050	Africa
Africa|hCoV-19/Kenya/C3381/2020|EPI ISL 568714|B.1.5|Kenya|2020-04-30	Africa|hCoV-19/South Africa/KRISP-K002197/2020|EPI ISL 515595|B.1.1.206|South Africa|2020-07-13	0.0002807027	Africa
Africa|hCoV-19/Kenya/C3427/2020|EPI ISL 457906|B.1.5|Kenya|2020-04-29	Africa|hCoV-19/South Africa/KRISP-K002197/2020|EPI ISL 515595|B.1.1.206|South Africa|2020-07-13	0.0003183508	Africa
Africa|hCoV-19/Kenya/C3457/2020|EPI ISL 568715|B.1|Kenya|2020-04-30	Africa|hCoV-19/South Africa/KRISP-K002197/2020|EPI ISL 515595|B.1.1.206|South Africa|2020-07-13	0.0003581343	Africa
Africa|hCoV-19/Kenya/C3739/2020|EPI ISL 568717|B.1.5|Kenya|2020-05-04	Africa|hCoV-19/South Africa/KRISP-K002197/2020|EPI ISL 515595|B.1.1.206|South Africa|2020-07-13	0.0002456099	Africa
Africa|hCoV-19/Kenya/C389/2020|EPI ISL 568698|B.1.5|Kenya|2020-04-07	Africa|hCoV-19/South Africa/KRISP-K002197/2020|EPI ISL 515595|B.1.1.206|South Africa|2020-07-13	0.0002124389	Africa
Africa|hCoV-19/Kenya/C3980/2020|EPI ISL 568719|B.1|Kenya|2020-05-05	Africa|hCoV-19/South Africa/KRISP-K002197/2020|EPI ISL 515595|B.1.1.206|South Africa|2020-07-13	0.0002827034	Africa
Africa|hCoV-19/Kenya/C4083/2020|EPI ISL 568721|B.1.5|Kenya|2020-05-05	Africa|hCoV-19/South Africa/KRISP-K002197/2020|EPI ISL 515595|B.1.1.206|South Africa|2020-07-13	0.0002879562	Africa
Africa|hCoV-19/Kenya/C4195/2020|EPI ISL 568723|B.1.5|Kenya|2020-06-05	Africa|hCoV-19/South Africa/KRISP-K002197/2020|EPI ISL 515595|B.1.1.206|South Africa|2020-07-13	0.0002456186	Africa
Africa|hCoV-19/Kenya/C4199/2020|EPI ISL 568724|B.1.5|Kenya|2020-05-06	Africa|hCoV-19/South Africa/KRISP-K002197/2020|EPI ISL 515595|B.1.1.206|South Africa|2020-07-13	0.0003190923	Africa
Africa|hCoV-19/Kenya/C4214/2020|EPI ISL 568725|B.1|Kenya|2020-06-05	Africa|hCoV-19/South Africa/KRISP-K002197/2020|EPI ISL 515595|B.1.1.206|South Africa|2020-07-13	0.0002803099	Africa
Africa|hCoV-19/Kenya/C4419/2020|EPI ISL 568727|B.1|Kenya|2020-05-07	Africa|hCoV-19/South Africa/KRISP-K002197/2020|EPI ISL 515595|B.1.1.206|South Africa|2020-07-13	0.0003504847	Africa
Africa|hCoV-19/Kenya/C4420/2020|EPI ISL 568728|B.1.5|Kenya|2020-05-07	Africa|hCoV-19/South Africa/KRISP-K002197/2020|EPI ISL 515595|B.1.1.206|South Africa|2020-07-13	0.0002863075	Africa
Africa|hCoV-19/Kenya/C4585/2020|EPI ISL 568730|B.1.5|Kenya|2020-05-08	Africa|hCoV-19/South Africa/KRISP-K002197/2020|EPI ISL 515595|B.1.1.206|South Africa|2020-07-13	0.0002807157	Africa
Africa|hCoV-19/Kenya/C460/2020|EPI ISL 457910|B.1.5|Kenya|2020-04-08	Africa|hCoV-19/South Africa/KRISP-K002197/2020|EPI ISL 515595|B.1.1.206|South Africa|2020-07-13	0.0002534890	Africa
Africa|hCoV-19/Kenya/C4691/2020|EPI ISL 568733|B.1.5|Kenya|2020-05-09	Africa|hCoV-19/South Africa/KRISP-K002197/2020|EPI ISL 515595|B.1.1.206|South Africa|2020-07-13	0.0002490969	Africa
Africa|hCoV-19/Kenya/C4710/2020|EPI ISL 568735|B.1.5|Kenya|2020-05-08	Africa|hCoV-19/South Africa/KRISP-K002197/2020|EPI ISL 515595|B.1.1.206|South Africa|2020-07-13	0.0003504303	Africa
Africa|hCoV-19/Kenya/C4717/2020|EPI ISL 568737|B.1.5|Kenya|2020-05-08	Africa|hCoV-19/South Africa/KRISP-K002197/2020|EPI ISL 515595|B.1.1.206|South Africa|2020-07-13	0.0002570979	Africa
Africa|hCoV-19/Kenya/C4872/2020|EPI ISL 568741|B.1.5|Kenya|2020-05-08	Africa|hCoV-19/South Africa/KRISP-K002197/2020|EPI ISL 515595|B.1.1.206|South Africa|2020-07-13	0.0002834404	Africa
Africa|hCoV-19/Kenya/C4895/2020|EPI ISL 568742|B.1.5|Kenya|2020-05-08	Africa|hCoV-19/South Africa/KRISP-K002197/2020|EPI ISL 515595|B.1.1.206|South Africa|2020-07-13	0.0003546298	Africa
Africa|hCoV-19/Kenya/C5008/2020|EPI ISL 568744|B.1|Kenya|2020-05-08	Africa|hCoV-19/South Africa/KRISP-K002197/2020|EPI ISL 515595|B.1.1.206|South Africa|2020-07-13	0.0002532933	Africa
Africa|hCoV-19/Kenya/C5011/2020|EPI ISL 568745|B.1.5|Kenya|2020-05-08	Africa|hCoV-19/South Africa/KRISP-K002197/2020|EPI ISL 515595|B.1.1.206|South Africa|2020-07-13	0.0003190579	Africa
Africa|hCoV-19/Kenya/C5119/2020|EPI ISL 568750|B.1|Kenya|2020-05-09	Africa|hCoV-19/South Africa/KRISP-K002197/2020|EPI ISL 515595|B.1.1.206|South Africa|2020-07-13	0.0002807356	Africa
Africa|hCoV-19/Kenya/C5177/2020|EPI ISL 568752|B.1.5|Kenya|2020-05-09	Africa|hCoV-19/South Africa/KRISP-K002197/2020|EPI ISL 515595|B.1.1.206|South Africa|2020-07-13	0.0002836587	Africa
Africa|hCoV-19/Kenya/C5178/2020|EPI ISL 568753|B.1.5|Kenya|2020-05-09	Africa|hCoV-19/South Africa/KRISP-K002197/2020|EPI ISL 515595|B.1.1.206|South Africa|2020-07-13	0.0002557450	Africa
Africa|hCoV-19/Kenya/C5246/2020|EPI ISL 568754|B.1.5|Kenya|2020-05-09	Africa|hCoV-19/South Africa/KRISP-K002197/2020|EPI ISL 515595|B.1.1.206|South Africa|2020-07-13	0.0002810349	Africa
Africa|hCoV-19/Kenya/C5288/2020|EPI ISL 568755|B.1.5|Kenya|2020-05-10	Africa|hCoV-19/South Africa/KRISP-K002197/2020|EPI ISL 515595|B.1.1.206|South Africa|2020-07-13	0.0003583757	Africa
Africa|hCoV-19/Kenya/C5289/2020|EPI ISL 568756|B.1.5|Kenya|2020-05-10	Africa|hCoV-19/South Africa/KRISP-K002197/2020|EPI ISL 515595|B.1.1.206|South Africa|2020-07-13	0.0002192051	Africa
Africa|hCoV-19/Kenya/C5328/2020|EPI ISL 568760|B.1.5|Kenya|2020-05-10	Africa|hCoV-19/South Africa/KRISP-K002197/2020|EPI ISL 515595|B.1.1.206|South Africa|2020-07-13	0.0002837113	Africa
Africa|hCoV-19/Kenya/C5335/2020|EPI ISL 568762|B.1.5|Kenya|2020-05-10	Africa|hCoV-19/South Africa/KRISP-K002197/2020|EPI ISL 515595|B.1.1.206|South Africa|2020-07-13	0.0002839637	Africa
Africa|hCoV-19/Kenya/C5384/2020|EPI ISL 568764|B.1.5|Kenya|2020-05-10	Africa|hCoV-19/South Africa/KRISP-K002197/2020|EPI ISL 515595|B.1.1.206|South Africa|2020-07-13	0.0003504180	Africa
Africa|hCoV-19/Kenya/C54/2020|EPI ISL 457847|B.1|Kenya|2020-03-24	Africa|hCoV-19/South Africa/KRISP-K002197/2020|EPI ISL 515595|B.1.1.206|South Africa|2020-07-13	0.0003214249	Africa
Africa|hCoV-19/Kenya/C544/2020|EPI ISL 457911|B.1.5|Kenya|2020-04-10	Africa|hCoV-19/South Africa/KRISP-K002197/2020|EPI ISL 515595|B.1.1.206|South Africa|2020-07-13	0.0002534984	Africa
Africa|hCoV-19/Kenya/C5442/2020|EPI ISL 568767|B.1.5|Kenya|2020-05-10	Africa|hCoV-19/South Africa/KRISP-K002197/2020|EPI ISL 515595|B.1.1.206|South Africa|2020-07-13	0.0003158277	Africa
Africa|hCoV-19/Kenya/C569/2020|EPI ISL 568700|B.1|Kenya|2020-04-12	Africa|hCoV-19/South Africa/KRISP-K002197/2020|EPI ISL 515595|B.1.1.206|South Africa|2020-07-13	0.0002531561	Africa
Africa|hCoV-19/Kenya/C5695/2020|EPI ISL 568770|B.1.5|Kenya|2020-05-11	Africa|hCoV-19/South Africa/KRISP-K002197/2020|EPI ISL 515595|B.1.1.206|South Africa|2020-07-13	0.0003509341	Africa
Africa|hCoV-19/Kenya/C5701/2020|EPI ISL 568772|B.1|Kenya|2020-05-11	Africa|hCoV-19/South Africa/KRISP-K002197/2020|EPI ISL 515595|B.1.1.206|South Africa|2020-07-13	0.0002807229	Africa
Africa|hCoV-19/Kenya/C571/2020|EPI ISL 568702|A|Kenya|2020-04-12	Africa|hCoV-19/South Africa/KRISP-K002197/2020|EPI ISL 515595|B.1.1.206|South Africa|2020-07-13	0.0005607807	Africa
Africa|hCoV-19/Kenya/C5767/2020|EPI ISL 568773|B.1.5|Kenya|2020-05-11	Africa|hCoV-19/South Africa/KRISP-K002197/2020|EPI ISL 515595|B.1.1.206|South Africa|2020-07-13	0.0003616751	Africa
Africa|hCoV-19/Kenya/C5811/2020|EPI ISL 568775|B.1.5|Kenya|2020-05-11	Africa|hCoV-19/South Africa/KRISP-K002197/2020|EPI ISL 515595|B.1.1.206|South Africa|2020-07-13	0.0002807226	Africa
Africa|hCoV-19/Kenya/C5813/2020|EPI ISL 568776|B.1|Kenya|2020-05-11	Africa|hCoV-19/South Africa/KRISP-K002197/2020|EPI ISL 515595|B.1.1.206|South Africa|2020-07-13	0.0002836587	Africa
Africa|hCoV-19/Kenya/C5835/2020|EPI ISL 568777|B.1.5|Kenya|2020-05-12	Africa|hCoV-19/South Africa/KRISP-K002197/2020|EPI ISL 515595|B.1.1.206|South Africa|2020-07-13	0.0003188999	Africa
Africa|hCoV-19/Kenya/C587/2020|EPI ISL 457912|B.1.5|Kenya|2020-04-11	Africa|hCoV-19/South Africa/KRISP-K002197/2020|EPI ISL 515595|B.1.1.206|South Africa|2020-07-13	0.0002159964	Africa
Africa|hCoV-19/Kenya/C589/2020|EPI ISL 457913|B.1.5|Kenya|2020-04-11	Africa|hCoV-19/South Africa/KRISP-K002197/2020|EPI ISL 515595|B.1.1.206|South Africa|2020-07-13	0.0002144045	Africa
Africa|hCoV-19/Kenya/C5902/2020|EPI ISL 568779|B.1.5|Kenya|2020-05-12	Africa|hCoV-19/South Africa/KRISP-K002197/2020|EPI ISL 515595|B.1.1.206|South Africa|2020-07-13	0.0002865843	Africa
Africa|hCoV-19/Kenya/C5911/2020|EPI ISL 568780|B.1.5|Kenya|2020-05-12	Africa|hCoV-19/South Africa/KRISP-K002197/2020|EPI ISL 515595|B.1.1.206|South Africa|2020-07-13	0.0002865096	Africa
Africa|hCoV-19/Kenya/C5914/2020|EPI ISL 568782|B.1.5|Kenya|2020-05-12	Africa|hCoV-19/South Africa/KRISP-K002197/2020|EPI ISL 515595|B.1.1.206|South Africa|2020-07-13	0.0003161382	Africa
Africa|hCoV-19/Kenya/C6186/2020|EPI ISL 568787|B.1.5|Kenya|2020-05-13	Africa|hCoV-19/South Africa/KRISP-K002197/2020|EPI ISL 515595|B.1.1.206|South Africa|2020-07-13	0.0003546475	Africa
Africa|hCoV-19/Kenya/C6255/2020|EPI ISL 568790|B.1.1.33|Kenya|2020-05-13	Africa|hCoV-19/South Africa/KRISP-K002197/2020|EPI ISL 515595|B.1.1.206|South Africa|2020-07-13	0.0003511512	Africa
Africa|hCoV-19/Kenya/C6298/2020|EPI ISL 568792|B.1|Kenya|2020-05-13	Africa|hCoV-19/South Africa/KRISP-K002197/2020|EPI ISL 515595|B.1.1.206|South Africa|2020-07-13	0.0002868793	Africa
Africa|hCoV-19/Kenya/C6369/2020|EPI ISL 568794|B.1|Kenya|2020-05-14	Africa|hCoV-19/South Africa/KRISP-K002197/2020|EPI ISL 515595|B.1.1.206|South Africa|2020-07-13	0.0003222836	Africa
Africa|hCoV-19/Kenya/C6380/2020|EPI ISL 568798|B.1.5|Kenya|2020-05-15	Africa|hCoV-19/South Africa/KRISP-K002197/2020|EPI ISL 515595|B.1.1.206|South Africa|2020-07-13	0.0002153353	Africa
Africa|hCoV-19/Kenya/C6384/2020|EPI ISL 568799|B.1|Kenya|2020-05-14	Africa|hCoV-19/South Africa/KRISP-K002197/2020|EPI ISL 515595|B.1.1.206|South Africa|2020-07-13	0.0002835509	Africa
Africa|hCoV-19/Kenya/C639/2020|EPI ISL 568703|B|Kenya|2020-04-14	Africa|hCoV-19/South Africa/KRISP-K002197/2020|EPI ISL 515595|B.1.1.206|South Africa|2020-07-13	0.0003985995	Africa
Africa|hCoV-19/Kenya/C6518/2020|EPI ISL 568803|B.1.5|Kenya|2020-05-14	Africa|hCoV-19/South Africa/KRISP-K002197/2020|EPI ISL 515595|B.1.1.206|South Africa|2020-07-13	0.0003273388	Africa
Africa|hCoV-19/Kenya/C6524/2020|EPI ISL 568805|A|Kenya|2020-05-14	Africa|hCoV-19/South Africa/KRISP-K002197/2020|EPI ISL 515595|B.1.1.206|South Africa|2020-07-13	0.0005762211	Africa
Africa|hCoV-19/Kenya/C656/2020|EPI ISL 457915|B.1.5|Kenya|2020-04-13	Africa|hCoV-19/South Africa/KRISP-K002197/2020|EPI ISL 515595|B.1.1.206|South Africa|2020-07-13	0.0003153850	Africa
Africa|hCoV-19/Kenya/C6564/2020|EPI ISL 568806|B.1.5|Kenya|2020-05-14	Africa|hCoV-19/South Africa/KRISP-K002197/2020|EPI ISL 515595|B.1.1.206|South Africa|2020-07-13	0.0003286890	Africa
Africa|hCoV-19/Kenya/C6878/2020|EPI ISL 568813|B.1.1|Kenya|2020-05-15	Africa|hCoV-19/South Africa/KRISP-K002197/2020|EPI ISL 515595|B.1.1.206|South Africa|2020-07-13	0.0001106882	Africa
Africa|hCoV-19/Kenya/C6914/2020|EPI ISL 568817|B.1|Kenya|2020-05-15	Africa|hCoV-19/South Africa/KRISP-K002197/2020|EPI ISL 515595|B.1.1.206|South Africa|2020-07-13	0.0003614000	Africa
Africa|hCoV-19/Kenya/C7081/2020|EPI ISL 568824|B.1.5|Kenya|2020-05-16	Africa|hCoV-19/South Africa/KRISP-K002197/2020|EPI ISL 515595|B.1.1.206|South Africa|2020-07-13	0.0002581333	Africa
Africa|hCoV-19/Kenya/C713/2020|EPI ISL 457920|B.1.5|Kenya|2020-04-14	Africa|hCoV-19/South Africa/KRISP-K002197/2020|EPI ISL 515595|B.1.1.206|South Africa|2020-07-13	0.0002803223	Africa
Africa|hCoV-19/Kenya/C7579/2020|EPI ISL 568842|A|Kenya|2020-05-16	Africa|hCoV-19/South Africa/KRISP-K002197/2020|EPI ISL 515595|B.1.1.206|South Africa|2020-07-13	0.0006083434	Africa
Africa|hCoV-19/Kenya/C7605/2020|EPI ISL 568847|A|Kenya|2020-05-16	Africa|hCoV-19/South Africa/KRISP-K002197/2020|EPI ISL 515595|B.1.1.206|South Africa|2020-07-13	0.0006018894	Africa
Africa|hCoV-19/Kenya/C787/2020|EPI ISL 457921|B.1.5|Kenya|2020-04-15	Africa|hCoV-19/South Africa/KRISP-K002197/2020|EPI ISL 515595|B.1.1.206|South Africa|2020-07-13	0.0002452663	Africa
Africa|hCoV-19/Kenya/C7949/2020|EPI ISL 568852|B.1|Kenya|2020-05-18	Africa|hCoV-19/South Africa/KRISP-K002197/2020|EPI ISL 515595|B.1.1.206|South Africa|2020-07-13	0.0003639376	Africa
Africa|hCoV-19/Kenya/C815/2020|EPI ISL 568706|B.1|Kenya|2020-04-16	Africa|hCoV-19/South Africa/KRISP-K002197/2020|EPI ISL 515595|B.1.1.206|South Africa|2020-07-13	0.0002891313	Africa
Africa|hCoV-19/Kenya/C8240/2020|EPI ISL 568855|B.1.5|Kenya|2020-05-19	Africa|hCoV-19/South Africa/KRISP-K002197/2020|EPI ISL 515595|B.1.1.206|South Africa|2020-07-13	0.0002909429	Africa
Africa|hCoV-19/Kenya/C926/2020|EPI ISL 457928|B.1.5|Kenya|2020-04-17	Africa|hCoV-19/South Africa/KRISP-K002197/2020|EPI ISL 515595|B.1.1.206|South Africa|2020-07-13	0.0002807260	Africa
Africa|hCoV-19/Kenya/D5/2020|EPI ISL 457999|B.1|Kenya|2020-05-22	Africa|hCoV-19/South Africa/KRISP-K002197/2020|EPI ISL 515595|B.1.1.206|South Africa|2020-07-13	0.0005336799	Africa
Africa|hCoV-19/Kenya/D6/2020|EPI ISL 458000|B.40|Kenya|2020-03-17	Africa|hCoV-19/South Africa/KRISP-K002197/2020|EPI ISL 515595|B.1.1.206|South Africa|2020-07-13	0.0006687726	Africa
Africa|hCoV-19/Kenya/NIC 059/2020|EPI ISL 457827|B.40|Kenya|2020-03	Africa|hCoV-19/South Africa/KRISP-K002197/2020|EPI ISL 515595|B.1.1.206|South Africa|2020-07-13	0.0006020801	Africa
Africa|hCoV-19/Kenya/NIC 084/2020|EPI ISL 457828|B|Kenya|2020-03	Africa|hCoV-19/South Africa/KRISP-K002197/2020|EPI ISL 515595|B.1.1.206|South Africa|2020-07-13	0.0005607934	Africa
Africa|hCoV-19/Kenya/NIC 087/2020|EPI ISL 457829|B.1.1.20|Kenya|2020-03	Africa|hCoV-19/South Africa/KRISP-K002197/2020|EPI ISL 515595|B.1.1.206|South Africa|2020-07-13	0.0001754305	Africa
Africa|hCoV-19/Kenya/NIC 089/2020|EPI ISL 457830|B.1.1.20|Kenya|2020-03	Africa|hCoV-19/South Africa/KRISP-K002197/2020|EPI ISL 515595|B.1.1.206|South Africa|2020-07-13	0.0001820929	Africa
Africa|hCoV-19/Kenya/NIC 168/2020|EPI ISL 457832|B.1.255|Kenya|2020-03	Africa|hCoV-19/South Africa/KRISP-K002197/2020|EPI ISL 515595|B.1.1.206|South Africa|2020-07-13	0.0003241834	Africa
Africa|hCoV-19/Kenya/NIC 187/2020|EPI ISL 457833|B.1.5|Kenya|2020-03-20	Africa|hCoV-19/South Africa/KRISP-K002197/2020|EPI ISL 515595|B.1.1.206|South Africa|2020-07-13	0.0003153634	Africa
Africa|hCoV-19/Kenya/NIC 196/2020|EPI ISL 457834|B.1.1|Kenya|2020-03-21	Africa|hCoV-19/South Africa/KRISP-K002197/2020|EPI ISL 515595|B.1.1.206|South Africa|2020-07-13	0.0001456817	Africa
Africa|hCoV-19/Kenya/NIC 248/2020|EPI ISL 457836|B.40|Kenya|2020-03-23	Africa|hCoV-19/South Africa/KRISP-K002197/2020|EPI ISL 515595|B.1.1.206|South Africa|2020-07-13	0.0005358729	Africa
Africa|hCoV-19/Kenya/NIC 266/2020|EPI ISL 457838|B.6|Kenya|2020-03-24	Africa|hCoV-19/South Africa/KRISP-K002197/2020|EPI ISL 515595|B.1.1.206|South Africa|2020-07-13	0.0006380650	Africa
Africa|hCoV-19/Kenya/NIC 492/2020|EPI ISL 457840|B.1.5|Kenya|2020-03	Africa|hCoV-19/South Africa/KRISP-K002197/2020|EPI ISL 515595|B.1.1.206|South Africa|2020-07-13	0.0002530676	Africa
Africa|hCoV-19/Kenya/NIC 512/2020|EPI ISL 457841|B.1.5|Kenya|2020-03	Africa|hCoV-19/South Africa/KRISP-K002197/2020|EPI ISL 515595|B.1.1.206|South Africa|2020-07-13	0.0002528756	Africa
Africa|hCoV-19/Kenya/NIC 569/2020|EPI ISL 457843|B.1.1|Kenya|2020-03-29	Africa|hCoV-19/South Africa/KRISP-K002197/2020|EPI ISL 515595|B.1.1.206|South Africa|2020-07-13	0.0001751723	Africa
Africa|hCoV-19/Kenya/NIC 593/2020|EPI ISL 457844|B.1.1.316|Kenya|2020-03-29	Africa|hCoV-19/South Africa/KRISP-K002197/2020|EPI ISL 515595|B.1.1.206|South Africa|2020-07-13	0.0001803720	Africa
Africa|hCoV-19/Kenya/S052/2020|EPI ISL 457932|B.4|Kenya|2020-03-14	Africa|hCoV-19/South Africa/KRISP-K002197/2020|EPI ISL 515595|B.1.1.206|South Africa|2020-07-13	0.0007202161	Africa
Africa|hCoV-19/Kenya/S109/2020|EPI ISL 457933|B.4|Kenya|2020-03-23	Africa|hCoV-19/South Africa/KRISP-K002197/2020|EPI ISL 515595|B.1.1.206|South Africa|2020-07-13	0.0006831419	Africa
Africa|hCoV-19/Kenya/S299/2020|EPI ISL 457934|B.1.1.1|Kenya|2020-03-29	Africa|hCoV-19/South Africa/KRISP-K002197/2020|EPI ISL 515595|B.1.1.206|South Africa|2020-07-13	0.0003215510	Africa
Africa|hCoV-19/Madagascar/IP-01650/2020|EPI ISL 508862|B.1|Madagascar|2020-03-20	Africa|hCoV-19/South Africa/KRISP-K002197/2020|EPI ISL 515595|B.1.1.206|South Africa|2020-07-13	0.0003504182	Africa
Africa|hCoV-19/Madagascar/IP-01861/2020|EPI ISL 508863|B.1|Madagascar|2020-03-22	Africa|hCoV-19/South Africa/KRISP-K002197/2020|EPI ISL 515595|B.1.1.206|South Africa|2020-07-13	0.0003504183	Africa
Africa|hCoV-19/Mali/M002593/2020|EPI ISL 487446|A|Mali|2020-04-06	Africa|hCoV-19/South Africa/KRISP-K002197/2020|EPI ISL 515595|B.1.1.206|South Africa|2020-07-13	0.0005958426	Africa
Africa|hCoV-19/Mali/M002615/2020|EPI ISL 487447|A|Mali|2020-04-06	Africa|hCoV-19/South Africa/KRISP-K002197/2020|EPI ISL 515595|B.1.1.206|South Africa|2020-07-13	0.0005257528	Africa
Africa|hCoV-19/Mali/M002616/2020|EPI ISL 487448|A|Mali|2020-04-06	Africa|hCoV-19/South Africa/KRISP-K002197/2020|EPI ISL 515595|B.1.1.206|South Africa|2020-07-13	0.0005267866	Africa
Africa|hCoV-19/Mali/M002618/2020|EPI ISL 487449|A|Mali|2020-04-06	Africa|hCoV-19/South Africa/KRISP-K002197/2020|EPI ISL 515595|B.1.1.206|South Africa|2020-07-13	0.0005958448	Africa
Africa|hCoV-19/Mali/M002644/2020|EPI ISL 487450|A|Mali|2020-04-08	Africa|hCoV-19/South Africa/KRISP-K002197/2020|EPI ISL 515595|B.1.1.206|South Africa|2020-07-13	0.0005958594	Africa
Africa|hCoV-19/Mali/M002659/2020|EPI ISL 487451|A|Mali|2020-04-09	Africa|hCoV-19/South Africa/KRISP-K002197/2020|EPI ISL 515595|B.1.1.206|South Africa|2020-07-13	0.0005607812	Africa
Africa|hCoV-19/Mali/M002663/2020|EPI ISL 487452|A|Mali|2020-04-09	Africa|hCoV-19/South Africa/KRISP-K002197/2020|EPI ISL 515595|B.1.1.206|South Africa|2020-07-13	0.0006308768	Africa
Africa|hCoV-19/Mali/M002667/2020|EPI ISL 487453|B.1|Mali|2020-04-10	Africa|hCoV-19/South Africa/KRISP-K002197/2020|EPI ISL 515595|B.1.1.206|South Africa|2020-07-13	0.0003504183	Africa
Africa|hCoV-19/Mali/M002672/2020|EPI ISL 487454|B|Mali|2020-04-10	Africa|hCoV-19/South Africa/KRISP-K002197/2020|EPI ISL 515595|B.1.1.206|South Africa|2020-07-13	0.0004907954	Africa
Africa|hCoV-19/Mali/M002673/2020|EPI ISL 487455|B.1|Mali|2020-04-10	Africa|hCoV-19/South Africa/KRISP-K002197/2020|EPI ISL 515595|B.1.1.206|South Africa|2020-07-13	0.0003504109	Africa
Africa|hCoV-19/Mali/M002675/2020|EPI ISL 487456|A|Mali|2020-04-10	Africa|hCoV-19/South Africa/KRISP-K002197/2020|EPI ISL 515595|B.1.1.206|South Africa|2020-07-13	0.0005607812	Africa
Africa|hCoV-19/Mali/M002698/2020|EPI ISL 487457|A|Mali|2020-04-12	Africa|hCoV-19/South Africa/KRISP-K002197/2020|EPI ISL 515595|B.1.1.206|South Africa|2020-07-13	0.0004912310	Africa
Africa|hCoV-19/Mali/M002700/2020|EPI ISL 487458|B.1|Mali|2020-04-12	Africa|hCoV-19/South Africa/KRISP-K002197/2020|EPI ISL 515595|B.1.1.206|South Africa|2020-07-13	0.0004926930	Africa
Africa|hCoV-19/Mali/M002703/2020|EPI ISL 487459|B.1|Mali|2020-04-12	Africa|hCoV-19/South Africa/KRISP-K002197/2020|EPI ISL 515595|B.1.1.206|South Africa|2020-07-13	0.0004205106	Africa
Africa|hCoV-19/Mali/M002704/2020|EPI ISL 487460|A|Mali|2020-04-12	Africa|hCoV-19/South Africa/KRISP-K002197/2020|EPI ISL 515595|B.1.1.206|South Africa|2020-07-13	0.0004906406	Africa
Africa|hCoV-19/Mali/M002707/2020|EPI ISL 487461|A|Mali|2020-04-12	Africa|hCoV-19/South Africa/KRISP-K002197/2020|EPI ISL 515595|B.1.1.206|South Africa|2020-07-13	0.0006309054	Africa
Africa|hCoV-19/Mali/M002758/2020|EPI ISL 487462|B.1|Mali|2020-04-13	Africa|hCoV-19/South Africa/KRISP-K002197/2020|EPI ISL 515595|B.1.1.206|South Africa|2020-07-13	0.0004556156	Africa
Africa|hCoV-19/Mali/M002823/2020|EPI ISL 487463|A|Mali|2020-04-14	Africa|hCoV-19/South Africa/KRISP-K002197/2020|EPI ISL 515595|B.1.1.206|South Africa|2020-07-13	0.0005958280	Africa
Africa|hCoV-19/Mali/M002824/2020|EPI ISL 487464|B.1.3|Mali|2020-04-14	Africa|hCoV-19/South Africa/KRISP-K002197/2020|EPI ISL 515595|B.1.1.206|South Africa|2020-07-13	0.0004555932	Africa
Africa|hCoV-19/Mali/M002826/2020|EPI ISL 487465|A|Mali|2020-04-14	Africa|hCoV-19/South Africa/KRISP-K002197/2020|EPI ISL 515595|B.1.1.206|South Africa|2020-07-13	0.0005257213	Africa
Africa|hCoV-19/Mali/M002830/2020|EPI ISL 487466|B.1.275|Mali|2020-04-14	Africa|hCoV-19/South Africa/KRISP-K002197/2020|EPI ISL 515595|B.1.1.206|South Africa|2020-07-13	0.0004205578	Africa
Africa|hCoV-19/Morocco/15N/2020|EPI ISL 458150|B.1.1|Morocco|2020-05-15	Africa|hCoV-19/South Africa/KRISP-K002197/2020|EPI ISL 515595|B.1.1.206|South Africa|2020-07-13	0.0004210595	Africa
Africa|hCoV-19/Morocco/6887/2020|EPI ISL 459965|B.1.1|Morocco|2020-03-03	Africa|hCoV-19/South Africa/KRISP-K002197/2020|EPI ISL 515595|B.1.1.206|South Africa|2020-07-13	0.0001401300	Africa
Africa|hCoV-19/Morocco/6888/2020|EPI ISL 459966|B.1.1|Morocco|2020-03-15	Africa|hCoV-19/South Africa/KRISP-K002197/2020|EPI ISL 515595|B.1.1.206|South Africa|2020-07-13	0.0002452490	Africa
Africa|hCoV-19/Morocco/6889/2020|EPI ISL 459967|B.1.5|Morocco|2020-03-15	Africa|hCoV-19/South Africa/KRISP-K002197/2020|EPI ISL 515595|B.1.1.206|South Africa|2020-07-13	0.0002476167	Africa
Africa|hCoV-19/Morocco/6890/2020|EPI ISL 459968|B.1.5|Morocco|2020-03-17	Africa|hCoV-19/South Africa/KRISP-K002197/2020|EPI ISL 515595|B.1.1.206|South Africa|2020-07-13	0.0003174346	Africa
Africa|hCoV-19/Morocco/6891/2020|EPI ISL 459969|B.1.255|Morocco|2020-03-20	Africa|hCoV-19/South Africa/KRISP-K002197/2020|EPI ISL 515595|B.1.1.206|South Africa|2020-07-13	0.0002834402	Africa
Africa|hCoV-19/Morocco/6892/2020|EPI ISL 459970|B.1.5|Morocco|2020-03-17	Africa|hCoV-19/South Africa/KRISP-K002197/2020|EPI ISL 515595|B.1.1.206|South Africa|2020-07-13	0.0003185464	Africa
Africa|hCoV-19/Morocco/6893/2020|EPI ISL 459971|B.1.153|Morocco|2020-03-18	Africa|hCoV-19/South Africa/KRISP-K002197/2020|EPI ISL 515595|B.1.1.206|South Africa|2020-07-13	0.0004622055	Africa
Africa|hCoV-19/Morocco/6894/2020|EPI ISL 459972|B.1|Morocco|2020-03-20	Africa|hCoV-19/South Africa/KRISP-K002197/2020|EPI ISL 515595|B.1.1.206|South Africa|2020-07-13	0.0004205199	Africa
Africa|hCoV-19/Morocco/6895/2020|EPI ISL 459973|B.1.1|Morocco|2020-03-20	Africa|hCoV-19/South Africa/KRISP-K002197/2020|EPI ISL 515595|B.1.1.206|South Africa|2020-07-13	0.0001751662	Africa
Africa|hCoV-19/Morocco/6897/2020|EPI ISL 459975|B.1.5|Morocco|2020-03-21	Africa|hCoV-19/South Africa/KRISP-K002197/2020|EPI ISL 515595|B.1.1.206|South Africa|2020-07-13	0.0003153743	Africa
Africa|hCoV-19/Morocco/6898/2020|EPI ISL 459976|B.1|Morocco|2020-03-16	Africa|hCoV-19/South Africa/KRISP-K002197/2020|EPI ISL 515595|B.1.1.206|South Africa|2020-07-13	0.0003855032	Africa
Africa|hCoV-19/Morocco/6899/2020|EPI ISL 459977|B.1.1|Morocco|2020-04-21	Africa|hCoV-19/South Africa/KRISP-K002197/2020|EPI ISL 515595|B.1.1.206|South Africa|2020-07-13	0.0001751741	Africa
Africa|hCoV-19/Morocco/6900/2020|EPI ISL 459978|B.1.1.247|Morocco|2020-04-20	Africa|hCoV-19/South Africa/KRISP-K002197/2020|EPI ISL 515595|B.1.1.206|South Africa|2020-07-13	0.0002803090	Africa
Africa|hCoV-19/Morocco/6901/2020|EPI ISL 459979|B.1|Morocco|2020-04-19	Africa|hCoV-19/South Africa/KRISP-K002197/2020|EPI ISL 515595|B.1.1.206|South Africa|2020-07-13	0.0003854682	Africa
Africa|hCoV-19/Morocco/6902/2020|EPI ISL 459980|B.1.1|Morocco|2020-04-19	Africa|hCoV-19/South Africa/KRISP-K002197/2020|EPI ISL 515595|B.1.1.206|South Africa|2020-07-13	0.0003153544	Africa
Africa|hCoV-19/Morocco/6903/2020|EPI ISL 459981|B.1|Morocco|2020-04-19	Africa|hCoV-19/South Africa/KRISP-K002197/2020|EPI ISL 515595|B.1.1.206|South Africa|2020-07-13	0.0004906492	Africa
Africa|hCoV-19/Morocco/6904/2020|EPI ISL 459982|B.1|Morocco|2020-04-18	Africa|hCoV-19/South Africa/KRISP-K002197/2020|EPI ISL 515595|B.1.1.206|South Africa|2020-07-13	0.0004205403	Africa
Africa|hCoV-19/Morocco/6905/2020|EPI ISL 459983|B.1.1|Morocco|2020-04-21	Africa|hCoV-19/South Africa/KRISP-K002197/2020|EPI ISL 515595|B.1.1.206|South Africa|2020-07-13	0.0002452653	Africa
Africa|hCoV-19/Morocco/6906/2020|EPI ISL 459984|B.1.1|Morocco|2020-04-06	Africa|hCoV-19/South Africa/KRISP-K002197/2020|EPI ISL 515595|B.1.1.206|South Africa|2020-07-13	0.0001401300	Africa
Africa|hCoV-19/Morocco/AZ183/2020|EPI ISL 476026|B.1.1|Morocco|2020-05-11	Africa|hCoV-19/South Africa/KRISP-K002197/2020|EPI ISL 515595|B.1.1.206|South Africa|2020-07-13	0.0003504170	Africa
Africa|hCoV-19/Morocco/CA24/2020|EPI ISL 476025|B.1.1|Morocco|2020-05-02	Africa|hCoV-19/South Africa/KRISP-K002197/2020|EPI ISL 515595|B.1.1.206|South Africa|2020-07-13	0.0004556075	Africa
Africa|hCoV-19/Morocco/HMIMV-Rabat102-03/2020|EPI ISL 471456|B.1|Morocco|2020-03-31	Africa|hCoV-19/South Africa/KRISP-K002197/2020|EPI ISL 515595|B.1.1.206|South Africa|2020-07-13	0.0004205197	Africa
Africa|hCoV-19/Morocco/HMIMV-Rabat1025-04/2020|EPI ISL 471457|B.1|Morocco|2020-04-13	Africa|hCoV-19/South Africa/KRISP-K002197/2020|EPI ISL 515595|B.1.1.206|South Africa|2020-07-13	0.0003854777	Africa
Africa|hCoV-19/Morocco/HMIMV-Rabat1429-04/2020|EPI ISL 471458|B.1|Morocco|2020-04-19	Africa|hCoV-19/South Africa/KRISP-K002197/2020|EPI ISL 515595|B.1.1.206|South Africa|2020-07-13	0.0004205403	Africa
Africa|hCoV-19/Morocco/HMIMV-Rabat1435-04/2020|EPI ISL 471459|B.1|Morocco|2020-04-19	Africa|hCoV-19/South Africa/KRISP-K002197/2020|EPI ISL 515595|B.1.1.206|South Africa|2020-07-13	0.0003854777	Africa
Africa|hCoV-19/Morocco/HMIMV-Rabat1462-04/2020|EPI ISL 471460|B.1|Morocco|2020-04-19	Africa|hCoV-19/South Africa/KRISP-K002197/2020|EPI ISL 515595|B.1.1.206|South Africa|2020-07-13	0.0004205403	Africa
Africa|hCoV-19/Morocco/OUA677-19/2020|EPI ISL 451400|B.1.5|Morocco|2020-04-23	Africa|hCoV-19/South Africa/KRISP-K002197/2020|EPI ISL 515595|B.1.1.206|South Africa|2020-07-13	0.0003854951	Africa
Africa|hCoV-19/Morocco/RA85/2020|EPI ISL 467299|B.1|Morocco|2020-05-21	Africa|hCoV-19/South Africa/KRISP-K002197/2020|EPI ISL 515595|B.1.1.206|South Africa|2020-07-13	0.0008766502	Africa
Africa|hCoV-19/Morocco/RMPS-01/2020|EPI ISL 469017|B.1|Morocco|2020-04-13	Africa|hCoV-19/South Africa/KRISP-K002197/2020|EPI ISL 515595|B.1.1.206|South Africa|2020-07-13	0.0003504183	Africa
Africa|hCoV-19/Morocco/RMPS-02/2020|EPI ISL 469049|B.1|Morocco|2020-03-30	Africa|hCoV-19/South Africa/KRISP-K002197/2020|EPI ISL 515595|B.1.1.206|South Africa|2020-07-13	0.0003504342	Africa
Africa|hCoV-19/Morocco/RMPS-03/2020|EPI ISL 469051|B.1|Morocco|2020-04-03	Africa|hCoV-19/South Africa/KRISP-K002197/2020|EPI ISL 515595|B.1.1.206|South Africa|2020-07-13	0.0004205196	Africa
Africa|hCoV-19/Morocco/RMPS-04/2020|EPI ISL 469052|B.1|Morocco|2020-03-30	Africa|hCoV-19/South Africa/KRISP-K002197/2020|EPI ISL 515595|B.1.1.206|South Africa|2020-07-13	0.0003504183	Africa
Africa|hCoV-19/Morocco/RMPS-05/2020|EPI ISL 469053|B.1|Morocco|2020-03-30	Africa|hCoV-19/South Africa/KRISP-K002197/2020|EPI ISL 515595|B.1.1.206|South Africa|2020-07-13	0.0003153698	Africa
Africa|hCoV-19/Morocco/RMPS-06/2020|EPI ISL 469054|B.1|Morocco|2020-04-01	Africa|hCoV-19/South Africa/KRISP-K002197/2020|EPI ISL 515595|B.1.1.206|South Africa|2020-07-13	0.0003504183	Africa
Africa|hCoV-19/Morocco/RMPS-12/2020|EPI ISL 482737|B.1.1|Morocco|2020-05-08	Africa|hCoV-19/South Africa/KRISP-K002197/2020|EPI ISL 515595|B.1.1.206|South Africa|2020-07-13	0.0003545750	Africa
Africa|hCoV-19/Morocco/RMPS-13/2020|EPI ISL 482738|B.1|Morocco|2020-04-10	Africa|hCoV-19/South Africa/KRISP-K002197/2020|EPI ISL 515595|B.1.1.206|South Africa|2020-07-13	0.0003545550	Africa
Africa|hCoV-19/Morocco/RMPS-14/2020|EPI ISL 482739|B.1|Morocco|2020-04-22	Africa|hCoV-19/South Africa/KRISP-K002197/2020|EPI ISL 515595|B.1.1.206|South Africa|2020-07-13	0.0003618674	Africa
Africa|hCoV-19/Morocco/refstage1/2020|EPI ISL 476559|B.1.5|Morocco|2020-02-27	Africa|hCoV-19/South Africa/KRISP-K002197/2020|EPI ISL 515595|B.1.1.206|South Africa|2020-07-13	0.0002452667	Africa
Africa|hCoV-19/Nigeria/AB03-CV135/2020|EPI ISL 527872|B.1.5|Nigeria|2020-05-12	Africa|hCoV-19/South Africa/KRISP-K002197/2020|EPI ISL 515595|B.1.1.206|South Africa|2020-07-13	0.0003540771	Africa
Africa|hCoV-19/Nigeria/ED01-CV155/2020|EPI ISL 527873|B.40|Nigeria|2020-02-21	Africa|hCoV-19/South Africa/KRISP-K002197/2020|EPI ISL 515595|B.1.1.206|South Africa|2020-07-13	0.0006660128	Africa
Africa|hCoV-19/Nigeria/ED02-CV156/2020|EPI ISL 527874|B.40|Nigeria|2020-03-23	Africa|hCoV-19/South Africa/KRISP-K002197/2020|EPI ISL 515595|B.1.1.206|South Africa|2020-07-13	0.0005607930	Africa
Africa|hCoV-19/Nigeria/ED03-CV157/2020|EPI ISL 527875|B.40|Nigeria|2020-03-26	Africa|hCoV-19/South Africa/KRISP-K002197/2020|EPI ISL 515595|B.1.1.206|South Africa|2020-07-13	0.0007232918	Africa
Africa|hCoV-19/Nigeria/ED04-CV158/2020|EPI ISL 527876|A|Nigeria|2020-03-25	Africa|hCoV-19/South Africa/KRISP-K002197/2020|EPI ISL 515595|B.1.1.206|South Africa|2020-07-13	0.0005607918	Africa
Africa|hCoV-19/Nigeria/ED06-CV159/2020|EPI ISL 527877|A|Nigeria|2020-03-25	Africa|hCoV-19/South Africa/KRISP-K002197/2020|EPI ISL 515595|B.1.1.206|South Africa|2020-07-13	0.0005434013	Africa
Africa|hCoV-19/Nigeria/ED07-CV160/2020|EPI ISL 527878|B.40|Nigeria|2020-03-31	Africa|hCoV-19/South Africa/KRISP-K002197/2020|EPI ISL 515595|B.1.1.206|South Africa|2020-07-13	0.0007011580	Africa
Africa|hCoV-19/Nigeria/ED1010-CV215/2020|EPI ISL 527879|B.1.1.229|Nigeria|2020-05-04	Africa|hCoV-19/South Africa/KRISP-K002197/2020|EPI ISL 515595|B.1.1.206|South Africa|2020-07-13	0.0002102090	Africa
Africa|hCoV-19/Nigeria/ED18-CV161/2020|EPI ISL 527880|B.1.5|Nigeria|2020-03-25	Africa|hCoV-19/South Africa/KRISP-K002197/2020|EPI ISL 515595|B.1.1.206|South Africa|2020-07-13	0.0002809727	Africa
Africa|hCoV-19/Nigeria/ED20-CV162/2020|EPI ISL 527881|B.1|Nigeria|2020-03-30	Africa|hCoV-19/South Africa/KRISP-K002197/2020|EPI ISL 515595|B.1.1.206|South Africa|2020-07-13	0.0003504185	Africa
Africa|hCoV-19/Nigeria/ED25-CV163/2020|EPI ISL 527882|B.1.5|Nigeria|2020-05-09	Africa|hCoV-19/South Africa/KRISP-K002197/2020|EPI ISL 515595|B.1.1.206|South Africa|2020-07-13	0.0002803101	Africa
Africa|hCoV-19/Nigeria/ED32-CV164/2020|EPI ISL 527883|B.1.5|Nigeria|2020-05-18	Africa|hCoV-19/South Africa/KRISP-K002197/2020|EPI ISL 515595|B.1.1.206|South Africa|2020-07-13	0.0002824342	Africa
Africa|hCoV-19/Nigeria/ED46-CV165/2020|EPI ISL 527884|B.1.1.229|Nigeria|2020-04-24	Africa|hCoV-19/South Africa/KRISP-K002197/2020|EPI ISL 515595|B.1.1.206|South Africa|2020-07-13	0.0002803041	Africa
Africa|hCoV-19/Nigeria/ED48-CV193/2020|EPI ISL 527885|B.1.5|Nigeria|2020-04-26	Africa|hCoV-19/South Africa/KRISP-K002197/2020|EPI ISL 515595|B.1.1.206|South Africa|2020-07-13	0.0002155150	Africa
Africa|hCoV-19/Nigeria/EK025-CV58/2020|EPI ISL 487098|B.1.1.71|Nigeria|2020-04-19	Africa|hCoV-19/South Africa/KRISP-K002197/2020|EPI ISL 515595|B.1.1.206|South Africa|2020-07-13	0.0002873569	Africa
Africa|hCoV-19/Nigeria/EK084-CV50/2020|EPI ISL 487105|B.1.1.71|Nigeria|2020-04-23	Africa|hCoV-19/South Africa/KRISP-K002197/2020|EPI ISL 515595|B.1.1.206|South Africa|2020-07-13	0.0002803020	Africa
Africa|hCoV-19/Nigeria/EK220-CV54/2020|EPI ISL 487102|B.1.1|Nigeria|2020-05-14	Africa|hCoV-19/South Africa/KRISP-K002197/2020|EPI ISL 515595|B.1.1.206|South Africa|2020-07-13	0.0002455646	Africa
Africa|hCoV-19/Nigeria/EK254-CV60/2020|EPI ISL 487096|B.1.1|Nigeria|2020-05-19	Africa|hCoV-19/South Africa/KRISP-K002197/2020|EPI ISL 515595|B.1.1.206|South Africa|2020-07-13	0.0002518268	Africa
Africa|hCoV-19/Nigeria/EK291-CV115/2020|EPI ISL 527887|B.1.1|Nigeria|2020-06-02	Africa|hCoV-19/South Africa/KRISP-K002197/2020|EPI ISL 515595|B.1.1.206|South Africa|2020-07-13	0.0002803217	Africa
Africa|hCoV-19/Nigeria/KW017-CV24/2020|EPI ISL 455362|B.1.255|Nigeria|2020-04-10	Africa|hCoV-19/South Africa/KRISP-K002197/2020|EPI ISL 515595|B.1.1.206|South Africa|2020-07-13	0.0003854857	Africa
Africa|hCoV-19/Nigeria/KW298-CV48/2020|EPI ISL 487107|A|Nigeria|2020-05-08	Africa|hCoV-19/South Africa/KRISP-K002197/2020|EPI ISL 515595|B.1.1.206|South Africa|2020-07-13	0.0005958302	Africa
Africa|hCoV-19/Nigeria/KW326-CV52/2020|EPI ISL 487103|B.1.1|Nigeria|2020-05-09	Africa|hCoV-19/South Africa/KRISP-K002197/2020|EPI ISL 515595|B.1.1.206|South Africa|2020-07-13	0.0002114184	Africa
Africa|hCoV-19/Nigeria/Lagos01/2020|EPI ISL 413550|B.1.1|Nigeria|2020-02-27	Africa|hCoV-19/South Africa/KRISP-K002197/2020|EPI ISL 515595|B.1.1.206|South Africa|2020-07-13	0.0001774641	Africa
Africa|hCoV-19/Nigeria/NG57752/2020|EPI ISL 462992|B.1.1|Nigeria|2020-03	Africa|hCoV-19/South Africa/KRISP-K002197/2020|EPI ISL 515595|B.1.1.206|South Africa|2020-07-13	0.0002104743	Africa
Africa|hCoV-19/Nigeria/OG007-CV22/2020|EPI ISL 455412|B.40|Nigeria|2020-03-29	Africa|hCoV-19/South Africa/KRISP-K002197/2020|EPI ISL 515595|B.1.1.206|South Africa|2020-07-13	0.0005958821	Africa
Africa|hCoV-19/Nigeria/ON191-CV49/2020|EPI ISL 487106|B.1.246|Nigeria|2020-06-30	Africa|hCoV-19/South Africa/KRISP-K002197/2020|EPI ISL 515595|B.1.1.206|South Africa|2020-07-13	0.0004575974	Africa
Africa|hCoV-19/Nigeria/ON505-CV43/2020|EPI ISL 487112|B.1.246|Nigeria|2020-05-24	Africa|hCoV-19/South Africa/KRISP-K002197/2020|EPI ISL 515595|B.1.1.206|South Africa|2020-07-13	0.0005257066	Africa
Africa|hCoV-19/Nigeria/ON507-CV44/2020|EPI ISL 487111|B.1.1.10|Nigeria|2020-05-24	Africa|hCoV-19/South Africa/KRISP-K002197/2020|EPI ISL 515595|B.1.1.206|South Africa|2020-07-13	0.0003508607	Africa
Africa|hCoV-19/Nigeria/ON595-CV121/2020|EPI ISL 527888|B.1.1.90|Nigeria|2020-06-03	Africa|hCoV-19/South Africa/KRISP-K002197/2020|EPI ISL 515595|B.1.1.206|South Africa|2020-07-13	0.0003153620	Africa
Africa|hCoV-19/Nigeria/ON705-CV153/2020|EPI ISL 527889|B.1.1.1|Nigeria|2020-06-09	Africa|hCoV-19/South Africa/KRISP-K002197/2020|EPI ISL 515595|B.1.1.206|South Africa|2020-07-13	0.0004205005	Africa
Africa|hCoV-19/Nigeria/ON752-CV144/2020|EPI ISL 527890|B.1|Nigeria|2020-06-11	Africa|hCoV-19/South Africa/KRISP-K002197/2020|EPI ISL 515595|B.1.1.206|South Africa|2020-07-13	0.0004910103	Africa
Africa|hCoV-19/Nigeria/ON920-CV152/2020|EPI ISL 527891|B.1.1.220|Nigeria|2020-06-16	Africa|hCoV-19/South Africa/KRISP-K002197/2020|EPI ISL 515595|B.1.1.206|South Africa|2020-07-13	0.0003157381	Africa
Africa|hCoV-19/Nigeria/ON969-CV145/2020|EPI ISL 527892|B.1.1|Nigeria|2020-06-17	Africa|hCoV-19/South Africa/KRISP-K002197/2020|EPI ISL 515595|B.1.1.206|South Africa|2020-07-13	0.0003153830	Africa
Africa|hCoV-19/Nigeria/OS016-CV3/2020|EPI ISL 455413|B.40|Nigeria|2020-03-27	Africa|hCoV-19/South Africa/KRISP-K002197/2020|EPI ISL 515595|B.1.1.206|South Africa|2020-07-13	0.0005624484	Africa
Africa|hCoV-19/Nigeria/OS030-CV5/2020|EPI ISL 455415|A|Nigeria|2020-03-29	Africa|hCoV-19/South Africa/KRISP-K002197/2020|EPI ISL 515595|B.1.1.206|South Africa|2020-07-13	0.0006547861	Africa
Africa|hCoV-19/Nigeria/OS055-CV8/2020|EPI ISL 455418|A|Nigeria|2020-03-29	Africa|hCoV-19/South Africa/KRISP-K002197/2020|EPI ISL 515595|B.1.1.206|South Africa|2020-07-13	0.0006477640	Africa
Africa|hCoV-19/Nigeria/OS060-CV9/2020|EPI ISL 455419|B.1|Nigeria|2020-03-29	Africa|hCoV-19/South Africa/KRISP-K002197/2020|EPI ISL 515595|B.1.1.206|South Africa|2020-07-13	0.0004938866	Africa
Africa|hCoV-19/Nigeria/OS070-CV11/2020|EPI ISL 455422|A|Nigeria|2020-03-29	Africa|hCoV-19/South Africa/KRISP-K002197/2020|EPI ISL 515595|B.1.1.206|South Africa|2020-07-13	0.0006309207	Africa
Africa|hCoV-19/Nigeria/OS085-CV14/2020|EPI ISL 455424|A|Nigeria|2020-03-29	Africa|hCoV-19/South Africa/KRISP-K002197/2020|EPI ISL 515595|B.1.1.206|South Africa|2020-07-13	0.0005607813	Africa
Africa|hCoV-19/Nigeria/OS125-CV20/2020|EPI ISL 455427|A|Nigeria|2020-03-29	Africa|hCoV-19/South Africa/KRISP-K002197/2020|EPI ISL 515595|B.1.1.206|South Africa|2020-07-13	0.0006206282	Africa
Africa|hCoV-19/Nigeria/OS294-CV42/2020|EPI ISL 487113|B.1.5|Nigeria|2020-04-23	Africa|hCoV-19/South Africa/KRISP-K002197/2020|EPI ISL 515595|B.1.1.206|South Africa|2020-07-13	0.0003504260	Africa
Africa|hCoV-19/Nigeria/OS524-CV45/2020|EPI ISL 487110|B.1.22|Nigeria|2020-05-11	Africa|hCoV-19/South Africa/KRISP-K002197/2020|EPI ISL 515595|B.1.1.206|South Africa|2020-07-13	0.0004555932	Africa
Africa|hCoV-19/Nigeria/OS589-CV46/2020|EPI ISL 487109|B.1.22|Nigeria|2020-05-29	Africa|hCoV-19/South Africa/KRISP-K002197/2020|EPI ISL 515595|B.1.1.206|South Africa|2020-07-13	0.0004908262	Africa
Africa|hCoV-19/Nigeria/OY008-CV29/2020|EPI ISL 455429|B.1|Nigeria|2020-03-27	Africa|hCoV-19/South Africa/KRISP-K002197/2020|EPI ISL 515595|B.1.1.206|South Africa|2020-07-13	0.0003504182	Africa
Africa|hCoV-19/Nigeria/OY045A-CV35/2020|EPI ISL 455431|B.40|Nigeria|2020-04-02	Africa|hCoV-19/South Africa/KRISP-K002197/2020|EPI ISL 515595|B.1.1.206|South Africa|2020-07-13	0.0005609307	Africa
Africa|hCoV-19/Nigeria/OY094-CV57/2020|EPI ISL 487099|B.1.1.102|Nigeria|2020-04-24	Africa|hCoV-19/South Africa/KRISP-K002197/2020|EPI ISL 515595|B.1.1.206|South Africa|2020-07-13	0.0002102230	Africa
Africa|hCoV-19/Nigeria/OY175-CV51/2020|EPI ISL 487104|B.1|Nigeria|2020-05-03	Africa|hCoV-19/South Africa/KRISP-K002197/2020|EPI ISL 515595|B.1.1.206|South Africa|2020-07-13	0.0004270693	Africa
Africa|hCoV-19/Nigeria/OY233-CV66/2020|EPI ISL 487091|B.1.246|Nigeria|2020-05-13	Africa|hCoV-19/South Africa/KRISP-K002197/2020|EPI ISL 515595|B.1.1.206|South Africa|2020-07-13	0.0006309324	Africa
Africa|hCoV-19/Nigeria/OY260-CV55/2020|EPI ISL 487101|B.1.265|Nigeria|2020-05-16	Africa|hCoV-19/South Africa/KRISP-K002197/2020|EPI ISL 515595|B.1.1.206|South Africa|2020-07-13	0.0005257066	Africa
Africa|hCoV-19/Nigeria/OY592-CV167/2020|EPI ISL 527898|B.1.265|Nigeria|2020-06-10	Africa|hCoV-19/South Africa/KRISP-K002197/2020|EPI ISL 515595|B.1.1.206|South Africa|2020-07-13	0.0006309695	Africa
Africa|hCoV-19/Nigeria/OY595-CV168/2020|EPI ISL 527899|B.1.265|Nigeria|2020-06-09	Africa|hCoV-19/South Africa/KRISP-K002197/2020|EPI ISL 515595|B.1.1.206|South Africa|2020-07-13	0.0006513029	Africa
Africa|hCoV-19/Nigeria/OY598-CV169/2020|EPI ISL 527900|B.1.1|Nigeria|2020-06-09	Africa|hCoV-19/South Africa/KRISP-K002197/2020|EPI ISL 515595|B.1.1.206|South Africa|2020-07-13	0.0003942976	Africa
Africa|hCoV-19/Nigeria/OY605-CV170/2020|EPI ISL 527901|B.1.1|Nigeria|2020-06-12	Africa|hCoV-19/South Africa/KRISP-K002197/2020|EPI ISL 515595|B.1.1.206|South Africa|2020-07-13	0.0004204807	Africa
Africa|hCoV-19/Nigeria/OY608-CV172/2020|EPI ISL 527903|B.1.1|Nigeria|2020-06-11	Africa|hCoV-19/South Africa/KRISP-K002197/2020|EPI ISL 515595|B.1.1.206|South Africa|2020-07-13	0.0003185120	Africa
Africa|hCoV-19/Nigeria/OY612-CV173/2020|EPI ISL 527904|B.1.1|Nigeria|2020-06-13	Africa|hCoV-19/South Africa/KRISP-K002197/2020|EPI ISL 515595|B.1.1.206|South Africa|2020-07-13	0.0003156428	Africa
Africa|hCoV-19/Nigeria/OY616-CV174/2020|EPI ISL 527905|B.1.1|Nigeria|2020-06-12	Africa|hCoV-19/South Africa/KRISP-K002197/2020|EPI ISL 515595|B.1.1.206|South Africa|2020-07-13	0.0004211305	Africa
Africa|hCoV-19/Nigeria/OY625-CV182/2020|EPI ISL 527909|B.1.1|Nigeria|2020-06-13	Africa|hCoV-19/South Africa/KRISP-K002197/2020|EPI ISL 515595|B.1.1.206|South Africa|2020-07-13	0.0003192810	Africa
Africa|hCoV-19/Nigeria/OY626-CV183/2020|EPI ISL 527910|B.1.1|Nigeria|2020-06-13	Africa|hCoV-19/South Africa/KRISP-K002197/2020|EPI ISL 515595|B.1.1.206|South Africa|2020-07-13	0.0002826265	Africa
Africa|hCoV-19/Nigeria/OY627-CV184/2020|EPI ISL 527911|B.1.1|Nigeria|2020-06-13	Africa|hCoV-19/South Africa/KRISP-K002197/2020|EPI ISL 515595|B.1.1.206|South Africa|2020-07-13	0.0001752380	Africa
Africa|hCoV-19/Nigeria/OY628-CV185/2020|EPI ISL 527912|B.1.1|Nigeria|2020-06-13	Africa|hCoV-19/South Africa/KRISP-K002197/2020|EPI ISL 515595|B.1.1.206|South Africa|2020-07-13	0.0003504096	Africa
Africa|hCoV-19/Nigeria/OY633-CV189/2020|EPI ISL 527914|B.1.1.71|Nigeria|2020-06-16	Africa|hCoV-19/South Africa/KRISP-K002197/2020|EPI ISL 515595|B.1.1.206|South Africa|2020-07-13	0.0003854588	Africa
Africa|hCoV-19/Nigeria/OY636-CV192/2020|EPI ISL 527915|B.1.1|Nigeria|2020-06-17	Africa|hCoV-19/South Africa/KRISP-K002197/2020|EPI ISL 515595|B.1.1.206|South Africa|2020-07-13	0.0002802905	Africa
Africa|hCoV-19/Senegal/003/2020|EPI ISL 418206|B.1.356|Senegal|2020-02-28	Africa|hCoV-19/South Africa/KRISP-K002197/2020|EPI ISL 515595|B.1.1.206|South Africa|2020-07-13	0.0003864703	Africa
Africa|hCoV-19/Senegal/016/2020|EPI ISL 418207|B.1.356|Senegal|2020-03-02	Africa|hCoV-19/South Africa/KRISP-K002197/2020|EPI ISL 515595|B.1.1.206|South Africa|2020-07-13	0.0003854683	Africa
Africa|hCoV-19/Senegal/020/2020|EPI ISL 418208|B.1.356|Senegal|2020-03-04	Africa|hCoV-19/South Africa/KRISP-K002197/2020|EPI ISL 515595|B.1.1.206|South Africa|2020-07-13	0.0003865925	Africa
Africa|hCoV-19/Senegal/026/2020|EPI ISL 418209|B.1.356|Senegal|2020-03-03	Africa|hCoV-19/South Africa/KRISP-K002197/2020|EPI ISL 515595|B.1.1.206|South Africa|2020-07-13	0.0004205198	Africa
Africa|hCoV-19/Senegal/073/2020|EPI ISL 418210|B.1|Senegal|2020-03-10	Africa|hCoV-19/South Africa/KRISP-K002197/2020|EPI ISL 515595|B.1.1.206|South Africa|2020-07-13	0.0002803228	Africa
Africa|hCoV-19/Senegal/082/2020|EPI ISL 418211|B.1|Senegal|2020-03-11	Africa|hCoV-19/South Africa/KRISP-K002197/2020|EPI ISL 515595|B.1.1.206|South Africa|2020-07-13	0.0002804604	Africa
Africa|hCoV-19/Senegal/087/2020|EPI ISL 418212|B.1|Senegal|2020-03-11	Africa|hCoV-19/South Africa/KRISP-K002197/2020|EPI ISL 515595|B.1.1.206|South Africa|2020-07-13	0.0002811997	Africa
Africa|hCoV-19/Senegal/094/2020|EPI ISL 418213|B.1|Senegal|2020-03-12	Africa|hCoV-19/South Africa/KRISP-K002197/2020|EPI ISL 515595|B.1.1.206|South Africa|2020-07-13	0.0003156796	Africa
Africa|hCoV-19/Senegal/102/2020|EPI ISL 418214|B.1|Senegal|2020-03-12	Africa|hCoV-19/South Africa/KRISP-K002197/2020|EPI ISL 515595|B.1.1.206|South Africa|2020-07-13	0.0002523771	Africa
Africa|hCoV-19/Senegal/119/2020|EPI ISL 418215|B.1|Senegal|2020-03-12	Africa|hCoV-19/South Africa/KRISP-K002197/2020|EPI ISL 515595|B.1.1.206|South Africa|2020-07-13	0.0003524881	Africa
Africa|hCoV-19/Senegal/1351/2020|EPI ISL 480556|B.6|Senegal|2020-03-28	Africa|hCoV-19/South Africa/KRISP-K002197/2020|EPI ISL 515595|B.1.1.206|South Africa|2020-07-13	0.0005621191	Africa
Africa|hCoV-19/Senegal/136/2020|EPI ISL 418216|A.2|Senegal|2020-03-13	Africa|hCoV-19/South Africa/KRISP-K002197/2020|EPI ISL 515595|B.1.1.206|South Africa|2020-07-13	0.0006309188	Africa
Africa|hCoV-19/Senegal/139/2020|EPI ISL 418217|B.1|Senegal|2020-03-13	Africa|hCoV-19/South Africa/KRISP-K002197/2020|EPI ISL 515595|B.1.1.206|South Africa|2020-07-13	0.0003174653	Africa
Africa|hCoV-19/Senegal/1683/2020|EPI ISL 480783|B.1|Senegal|2020-03-31	Africa|hCoV-19/South Africa/KRISP-K002197/2020|EPI ISL 515595|B.1.1.206|South Africa|2020-07-13	0.0002810092	Africa
Africa|hCoV-19/Senegal/1749/2020|EPI ISL 480787|B.1|Senegal|2020-03-31	Africa|hCoV-19/South Africa/KRISP-K002197/2020|EPI ISL 515595|B.1.1.206|South Africa|2020-07-13	0.0003168352	Africa
Africa|hCoV-19/Senegal/1966/2020|EPI ISL 480789|A.11|Senegal|2020-04-01	Africa|hCoV-19/South Africa/KRISP-K002197/2020|EPI ISL 515595|B.1.1.206|South Africa|2020-07-13	0.0005961230	Africa
Africa|hCoV-19/Senegal/2840/2020|EPI ISL 481220|B.1|Senegal|2020-04-06	Africa|hCoV-19/South Africa/KRISP-K002197/2020|EPI ISL 515595|B.1.1.206|South Africa|2020-07-13	0.0005051265	Africa
Africa|hCoV-19/Senegal/2865/2020|EPI ISL 481234|B.1|Senegal|2020-04-07	Africa|hCoV-19/South Africa/KRISP-K002197/2020|EPI ISL 515595|B.1.1.206|South Africa|2020-07-13	0.0004977126	Africa
Africa|hCoV-19/Senegal/306/2020|EPI ISL 420069|B.3|Senegal|2020-03-17	Africa|hCoV-19/South Africa/KRISP-K002197/2020|EPI ISL 515595|B.1.1.206|South Africa|2020-07-13	0.0004555854	Africa
Africa|hCoV-19/Senegal/315/2020|EPI ISL 420070|B.1|Senegal|2020-03-17	Africa|hCoV-19/South Africa/KRISP-K002197/2020|EPI ISL 515595|B.1.1.206|South Africa|2020-07-13	0.0003153555	Africa
Africa|hCoV-19/Senegal/328/2020|EPI ISL 420071|B.1|Senegal|2020-03-17	Africa|hCoV-19/South Africa/KRISP-K002197/2020|EPI ISL 515595|B.1.1.206|South Africa|2020-07-13	0.0006086707	Africa
Africa|hCoV-19/Senegal/3331/2020|EPI ISL 481235|B.1.5|Senegal|2020-04-09	Africa|hCoV-19/South Africa/KRISP-K002197/2020|EPI ISL 515595|B.1.1.206|South Africa|2020-07-13	0.0002805365	Africa
Africa|hCoV-19/Senegal/370/2020|EPI ISL 420072|B.1|Senegal|2020-03-18	Africa|hCoV-19/South Africa/KRISP-K002197/2020|EPI ISL 515595|B.1.1.206|South Africa|2020-07-13	0.0003856477	Africa
Africa|hCoV-19/Senegal/382/2020|EPI ISL 420073|B.1|Senegal|2020-03-19	Africa|hCoV-19/South Africa/KRISP-K002197/2020|EPI ISL 515595|B.1.1.206|South Africa|2020-07-13	0.0003855031	Africa
Africa|hCoV-19/Senegal/45436/2020|EPI ISL 498238|B.1.1|Senegal|2020-05-27	Africa|hCoV-19/South Africa/KRISP-K002197/2020|EPI ISL 515595|B.1.1.206|South Africa|2020-07-13	0.0002453512	Africa
Africa|hCoV-19/Senegal/45557/2020|EPI ISL 498239|B.1.1|Senegal|2020-05-27	Africa|hCoV-19/South Africa/KRISP-K002197/2020|EPI ISL 515595|B.1.1.206|South Africa|2020-07-13	0.0003532150	Africa
Africa|hCoV-19/Senegal/52357/2020|EPI ISL 498240|B.1.5.12|Senegal|2020-06-03	Africa|hCoV-19/South Africa/KRISP-K002197/2020|EPI ISL 515595|B.1.1.206|South Africa|2020-07-13	0.0005487292	Africa
Africa|hCoV-19/Senegal/52907/2020|EPI ISL 498241|B.1.5.12|Senegal|2020-06-05	Africa|hCoV-19/South Africa/KRISP-K002197/2020|EPI ISL 515595|B.1.1.206|South Africa|2020-07-13	0.0007550724	Africa
Africa|hCoV-19/Senegal/55499/2020|EPI ISL 498242|B.1.5|Senegal|2020-06-07	Africa|hCoV-19/South Africa/KRISP-K002197/2020|EPI ISL 515595|B.1.1.206|South Africa|2020-07-13	0.0003861946	Africa
Africa|hCoV-19/Senegal/55703/2020|EPI ISL 477148|B.1.356|Senegal|2020-06-07	Africa|hCoV-19/South Africa/KRISP-K002197/2020|EPI ISL 515595|B.1.1.206|South Africa|2020-07-13	0.0005044125	Africa
Africa|hCoV-19/Senegal/55728/2020|EPI ISL 477150|B.1.5.12|Senegal|2020-06-07	Africa|hCoV-19/South Africa/KRISP-K002197/2020|EPI ISL 515595|B.1.1.206|South Africa|2020-07-13	0.0004596958	Africa
Africa|hCoV-19/Senegal/55738/2020|EPI ISL 477141|B.1.5.12|Senegal|2020-06-07	Africa|hCoV-19/South Africa/KRISP-K002197/2020|EPI ISL 515595|B.1.1.206|South Africa|2020-07-13	0.0005767605	Africa
Africa|hCoV-19/Senegal/55752/2020|EPI ISL 477149|B.1.5.12|Senegal|2020-06-07	Africa|hCoV-19/South Africa/KRISP-K002197/2020|EPI ISL 515595|B.1.1.206|South Africa|2020-07-13	0.0004258525	Africa
Africa|hCoV-19/Senegal/57065/2020|EPI ISL 476148|B.1.1.44|Senegal|2020-06-09	Africa|hCoV-19/South Africa/KRISP-K002197/2020|EPI ISL 515595|B.1.1.206|South Africa|2020-07-13	0.0003159853	Africa
Africa|hCoV-19/Senegal/5718/2020|EPI ISL 481236|B.1|Senegal|2020-04-18	Africa|hCoV-19/South Africa/KRISP-K002197/2020|EPI ISL 515595|B.1.1.206|South Africa|2020-07-13	0.0003522910	Africa
Africa|hCoV-19/Senegal/57273/2020|EPI ISL 498243|B.1.5.12|Senegal|2020-06-07	Africa|hCoV-19/South Africa/KRISP-K002197/2020|EPI ISL 515595|B.1.1.206|South Africa|2020-07-13	0.0004555999	Africa
Africa|hCoV-19/Senegal/57476/2020|EPI ISL 476149|B.1.5.12|Senegal|2020-06-06	Africa|hCoV-19/South Africa/KRISP-K002197/2020|EPI ISL 515595|B.1.1.206|South Africa|2020-07-13	0.0005983648	Africa
Africa|hCoV-19/Senegal/57503/2020|EPI ISL 498244|B.1.5.12|Senegal|2020-06-09	Africa|hCoV-19/South Africa/KRISP-K002197/2020|EPI ISL 515595|B.1.1.206|South Africa|2020-07-13	0.0005495940	Africa
Africa|hCoV-19/Senegal/57540/2020|EPI ISL 476491|B.1.5.12|Senegal|2020-06-09	Africa|hCoV-19/South Africa/KRISP-K002197/2020|EPI ISL 515595|B.1.1.206|South Africa|2020-07-13	0.0006734721	Africa
Africa|hCoV-19/Senegal/5766/2020|EPI ISL 481237|B.1.5.12|Senegal|2020-04-17	Africa|hCoV-19/South Africa/KRISP-K002197/2020|EPI ISL 515595|B.1.1.206|South Africa|2020-07-13	0.0004556046	Africa
Africa|hCoV-19/Senegal/5770/2020|EPI ISL 481238|B.1|Senegal|2020-04-17	Africa|hCoV-19/South Africa/KRISP-K002197/2020|EPI ISL 515595|B.1.1.206|South Africa|2020-07-13	0.0003272684	Africa
Africa|hCoV-19/Senegal/5785/2020|EPI ISL 481239|B.1.5.12|Senegal|2020-04-17	Africa|hCoV-19/South Africa/KRISP-K002197/2020|EPI ISL 515595|B.1.1.206|South Africa|2020-07-13	0.0004206781	Africa
Africa|hCoV-19/Senegal/5971/2020|EPI ISL 481240|B.1.5|Senegal|2020-04-18	Africa|hCoV-19/South Africa/KRISP-K002197/2020|EPI ISL 515595|B.1.1.206|South Africa|2020-07-13	0.0003175251	Africa
Africa|hCoV-19/Senegal/5986/2020|EPI ISL 481243|B.1|Senegal|2020-04-18	Africa|hCoV-19/South Africa/KRISP-K002197/2020|EPI ISL 515595|B.1.1.206|South Africa|2020-07-13	0.0004206632	Africa
Africa|hCoV-19/Senegal/600/2020|EPI ISL 420074|B.1.5|Senegal|2020-03-20	Africa|hCoV-19/South Africa/KRISP-K002197/2020|EPI ISL 515595|B.1.1.206|South Africa|2020-07-13	0.0003153709	Africa
Africa|hCoV-19/Senegal/611/2020|EPI ISL 420076|B.1|Senegal|2020-03-20	Africa|hCoV-19/South Africa/KRISP-K002197/2020|EPI ISL 515595|B.1.1.206|South Africa|2020-07-13	0.0003504342	Africa
Africa|hCoV-19/Senegal/618/2020|EPI ISL 420077|A|Senegal|2020-03-20	Africa|hCoV-19/South Africa/KRISP-K002197/2020|EPI ISL 515595|B.1.1.206|South Africa|2020-07-13	0.0005256975	Africa
Africa|hCoV-19/Senegal/620/2020|EPI ISL 420078|A.11|Senegal|2020-03-20	Africa|hCoV-19/South Africa/KRISP-K002197/2020|EPI ISL 515595|B.1.1.206|South Africa|2020-07-13	0.0005621404	Africa
Africa|hCoV-19/Senegal/62365/2020|EPI ISL 476492|B.1.5.12|Senegal|2020-06-10	Africa|hCoV-19/South Africa/KRISP-K002197/2020|EPI ISL 515595|B.1.1.206|South Africa|2020-07-13	0.0003854777	Africa
Africa|hCoV-19/Senegal/62368/2020|EPI ISL 476493|B.1.1|Senegal|2020-06-10	Africa|hCoV-19/South Africa/KRISP-K002197/2020|EPI ISL 515595|B.1.1.206|South Africa|2020-07-13	0.0001751662	Africa
Africa|hCoV-19/Senegal/62431/2020|EPI ISL 498247|B.1.5.12|Senegal|2020-06-10	Africa|hCoV-19/South Africa/KRISP-K002197/2020|EPI ISL 515595|B.1.1.206|South Africa|2020-07-13	0.0003915232	Africa
Africa|hCoV-19/Senegal/62872/2020|EPI ISL 476494|B.1.5.12|Senegal|2020-06-11	Africa|hCoV-19/South Africa/KRISP-K002197/2020|EPI ISL 515595|B.1.1.206|South Africa|2020-07-13	0.0004209195	Africa
Africa|hCoV-19/Senegal/62874/2020|EPI ISL 476495|B.1.5.12|Senegal|2020-06-11	Africa|hCoV-19/South Africa/KRISP-K002197/2020|EPI ISL 515595|B.1.1.206|South Africa|2020-07-13	0.0004921736	Africa
Africa|hCoV-19/Senegal/63263/2020|EPI ISL 498249|B.1.5.12|Senegal|2020-06-11	Africa|hCoV-19/South Africa/KRISP-K002197/2020|EPI ISL 515595|B.1.1.206|South Africa|2020-07-13	0.0004221018	Africa
Africa|hCoV-19/Senegal/63728/2020|EPI ISL 476497|B.1.356|Senegal|2020-06-12	Africa|hCoV-19/South Africa/KRISP-K002197/2020|EPI ISL 515595|B.1.1.206|South Africa|2020-07-13	0.0004971765	Africa
Africa|hCoV-19/Senegal/63742/2020|EPI ISL 476514|B.1.5.12|Senegal|2020-06-12	Africa|hCoV-19/South Africa/KRISP-K002197/2020|EPI ISL 515595|B.1.1.206|South Africa|2020-07-13	0.0004556043	Africa
Africa|hCoV-19/Senegal/640/2020|EPI ISL 420079|B.1|Senegal|2020-03-20	Africa|hCoV-19/South Africa/KRISP-K002197/2020|EPI ISL 515595|B.1.1.206|South Africa|2020-07-13	0.0006074176	Africa
Africa|hCoV-19/Senegal/64033/2020|EPI ISL 485715|B.1.5|Senegal|2020-06-12	Africa|hCoV-19/South Africa/KRISP-K002197/2020|EPI ISL 515595|B.1.1.206|South Africa|2020-07-13	0.0004205404	Africa
Africa|hCoV-19/Senegal/64076/2020|EPI ISL 485716|B.1|Senegal|2020-06-12	Africa|hCoV-19/South Africa/KRISP-K002197/2020|EPI ISL 515595|B.1.1.206|South Africa|2020-07-13	0.0007011924	Africa
Africa|hCoV-19/Senegal/64096/2020|EPI ISL 485717|B.1.5.12|Senegal|2020-06-12	Africa|hCoV-19/South Africa/KRISP-K002197/2020|EPI ISL 515595|B.1.1.206|South Africa|2020-07-13	0.0004235066	Africa
Africa|hCoV-19/Senegal/64101/2020|EPI ISL 476516|B.1.5.12|Senegal|2020-06-12	Africa|hCoV-19/South Africa/KRISP-K002197/2020|EPI ISL 515595|B.1.1.206|South Africa|2020-07-13	0.0004568529	Africa
Africa|hCoV-19/Senegal/64163/2020|EPI ISL 477159|B.1.5.12|Senegal|2020-06-12	Africa|hCoV-19/South Africa/KRISP-K002197/2020|EPI ISL 515595|B.1.1.206|South Africa|2020-07-13	0.0006462740	Africa
Africa|hCoV-19/Senegal/64166/2020|EPI ISL 476558|B.1.5.12|Senegal|2020-06-12	Africa|hCoV-19/South Africa/KRISP-K002197/2020|EPI ISL 515595|B.1.1.206|South Africa|2020-07-13	0.0006335893	Africa
Africa|hCoV-19/Senegal/6427/2020|EPI ISL 486873|B.1.5|Senegal|2020-04-20	Africa|hCoV-19/South Africa/KRISP-K002197/2020|EPI ISL 515595|B.1.1.206|South Africa|2020-07-13	0.0003160308	Africa
Africa|hCoV-19/Senegal/6430/2020|EPI ISL 486872|B.1.1|Senegal|2020-04-11	Africa|hCoV-19/South Africa/KRISP-K002197/2020|EPI ISL 515595|B.1.1.206|South Africa|2020-07-13	0.0001406241	Africa
Africa|hCoV-19/Senegal/64709/2020|EPI ISL 476560|B.1.5.12|Senegal|2020-06-13	Africa|hCoV-19/South Africa/KRISP-K002197/2020|EPI ISL 515595|B.1.1.206|South Africa|2020-07-13	0.0009013449	Africa
Africa|hCoV-19/Senegal/64716/2020|EPI ISL 498250|B.1.5.12|Senegal|2020-06-13	Africa|hCoV-19/South Africa/KRISP-K002197/2020|EPI ISL 515595|B.1.1.206|South Africa|2020-07-13	0.0003867295	Africa
Africa|hCoV-19/Senegal/64729/2020|EPI ISL 477155|B.1.1.44|Senegal|2020-06-11	Africa|hCoV-19/South Africa/KRISP-K002197/2020|EPI ISL 515595|B.1.1.206|South Africa|2020-07-13	0.0003875989	Africa
Africa|hCoV-19/Senegal/64763/2020|EPI ISL 476562|B.1.292|Senegal|2020-06-13	Africa|hCoV-19/South Africa/KRISP-K002197/2020|EPI ISL 515595|B.1.1.206|South Africa|2020-07-13	0.0003855032	Africa
Africa|hCoV-19/Senegal/64766/2020|EPI ISL 476564|B.1.5.12|Senegal|2020-06-13	Africa|hCoV-19/South Africa/KRISP-K002197/2020|EPI ISL 515595|B.1.1.206|South Africa|2020-07-13	0.0004555630	Africa
Africa|hCoV-19/Senegal/64771/2020|EPI ISL 482874|B.1.1.44|Senegal|2020-06-13	Africa|hCoV-19/South Africa/KRISP-K002197/2020|EPI ISL 515595|B.1.1.206|South Africa|2020-07-13	0.0003855074	Africa
Africa|hCoV-19/Senegal/64772/2020|EPI ISL 477154|B.1.5.12|Senegal|2020-06-13	Africa|hCoV-19/South Africa/KRISP-K002197/2020|EPI ISL 515595|B.1.1.206|South Africa|2020-07-13	0.0005751138	Africa
Africa|hCoV-19/Senegal/6481/2020|EPI ISL 486871|B.1.5|Senegal|2020-04-21	Africa|hCoV-19/South Africa/KRISP-K002197/2020|EPI ISL 515595|B.1.1.206|South Africa|2020-07-13	0.0002812263	Africa
Africa|hCoV-19/Senegal/64916/2020|EPI ISL 477156|B.1.5.12|Senegal|2020-06-13	Africa|hCoV-19/South Africa/KRISP-K002197/2020|EPI ISL 515595|B.1.1.206|South Africa|2020-07-13	0.0004580087	Africa
Africa|hCoV-19/Senegal/64932/2020|EPI ISL 476569|B.1.1.44|Senegal|2020-06-13	Africa|hCoV-19/South Africa/KRISP-K002197/2020|EPI ISL 515595|B.1.1.206|South Africa|2020-07-13	0.0002453117	Africa
Africa|hCoV-19/Senegal/64969/2020|EPI ISL 476570|B.1.5.12|Senegal|2020-06-13	Africa|hCoV-19/South Africa/KRISP-K002197/2020|EPI ISL 515595|B.1.1.206|South Africa|2020-07-13	0.0007244931	Africa
Africa|hCoV-19/Senegal/65030/2020|EPI ISL 476572|B.1.5.12|Senegal|2020-06-14	Africa|hCoV-19/South Africa/KRISP-K002197/2020|EPI ISL 515595|B.1.1.206|South Africa|2020-07-13	0.0004205108	Africa
Africa|hCoV-19/Senegal/65052/2020|EPI ISL 476574|B.1.5|Senegal|2020-06-13	Africa|hCoV-19/South Africa/KRISP-K002197/2020|EPI ISL 515595|B.1.1.206|South Africa|2020-07-13	0.0003872960	Africa
Africa|hCoV-19/Senegal/65428/2020|EPI ISL 485712|B.1.5.12|Senegal|2020-06-14	Africa|hCoV-19/South Africa/KRISP-K002197/2020|EPI ISL 515595|B.1.1.206|South Africa|2020-07-13	0.0006339153	Africa
Africa|hCoV-19/Senegal/65481/2020|EPI ISL 477151|B.1.1|Senegal|2020-06-14	Africa|hCoV-19/South Africa/KRISP-K002197/2020|EPI ISL 515595|B.1.1.206|South Africa|2020-07-13	0.0002850866	Africa
Africa|hCoV-19/Senegal/65548/2020|EPI ISL 477153|B.1.5.12|Senegal|2020-06-14	Africa|hCoV-19/South Africa/KRISP-K002197/2020|EPI ISL 515595|B.1.1.206|South Africa|2020-07-13	0.0005734098	Africa
Africa|hCoV-19/Senegal/65601/2020|EPI ISL 485713|B.1.5.12|Senegal|2020-06-14	Africa|hCoV-19/South Africa/KRISP-K002197/2020|EPI ISL 515595|B.1.1.206|South Africa|2020-07-13	0.0004205212	Africa
Africa|hCoV-19/Senegal/659/2020|EPI ISL 480554|B.1|Senegal|2020-03-21	Africa|hCoV-19/South Africa/KRISP-K002197/2020|EPI ISL 515595|B.1.1.206|South Africa|2020-07-13	0.0003865478	Africa
Africa|hCoV-19/Senegal/6597/2020|EPI ISL 486870|B.1.356|Senegal|2020-04-23	Africa|hCoV-19/South Africa/KRISP-K002197/2020|EPI ISL 515595|B.1.1.206|South Africa|2020-07-13	0.0004205198	Africa
Africa|hCoV-19/Senegal/6619/2020|EPI ISL 498230|B.1|Senegal|2020-04-21	Africa|hCoV-19/South Africa/KRISP-K002197/2020|EPI ISL 515595|B.1.1.206|South Africa|2020-07-13	0.0003854602	Africa
Africa|hCoV-19/Senegal/6626/2020|EPI ISL 498229|B.1|Senegal|2020-04-21	Africa|hCoV-19/South Africa/KRISP-K002197/2020|EPI ISL 515595|B.1.1.206|South Africa|2020-07-13	0.0004207510	Africa
Africa|hCoV-19/Senegal/66298/2020|EPI ISL 485708|B.1.5.12|Senegal|2020-06-15	Africa|hCoV-19/South Africa/KRISP-K002197/2020|EPI ISL 515595|B.1.1.206|South Africa|2020-07-13	0.0006310202	Africa
Africa|hCoV-19/Senegal/66443/2020|EPI ISL 485711|B.1.1|Senegal|2020-06-15	Africa|hCoV-19/South Africa/KRISP-K002197/2020|EPI ISL 515595|B.1.1.206|South Africa|2020-07-13	0.0004250948	Africa
Africa|hCoV-19/Senegal/66458/2020|EPI ISL 485710|B.1.1|Senegal|2020-06-15	Africa|hCoV-19/South Africa/KRISP-K002197/2020|EPI ISL 515595|B.1.1.206|South Africa|2020-07-13	0.0002102134	Africa
Africa|hCoV-19/Senegal/6751/2020|EPI ISL 486859|B.1.1|Senegal|2020-04-21	Africa|hCoV-19/South Africa/KRISP-K002197/2020|EPI ISL 515595|B.1.1.206|South Africa|2020-07-13	0.0001765408	Africa
Africa|hCoV-19/Senegal/6762/2020|EPI ISL 486869|B.1.5.12|Senegal|2020-04-21	Africa|hCoV-19/South Africa/KRISP-K002197/2020|EPI ISL 515595|B.1.1.206|South Africa|2020-07-13	0.0005770741	Africa
Africa|hCoV-19/Senegal/68303/2020|EPI ISL 477143|B.1.5.12|Senegal|2020-06-17	Africa|hCoV-19/South Africa/KRISP-K002197/2020|EPI ISL 515595|B.1.1.206|South Africa|2020-07-13	0.0004593439	Africa
Africa|hCoV-19/Senegal/68349/2020|EPI ISL 485635|B.1.5.12|Senegal|2020-06-18	Africa|hCoV-19/South Africa/KRISP-K002197/2020|EPI ISL 515595|B.1.1.206|South Africa|2020-07-13	0.0005607421	Africa
Africa|hCoV-19/Senegal/6837/2020|EPI ISL 486868|B.1.272|Senegal|2020-04-21	Africa|hCoV-19/South Africa/KRISP-K002197/2020|EPI ISL 515595|B.1.1.206|South Africa|2020-07-13	0.0004594992	Africa
Africa|hCoV-19/Senegal/6839/2020|EPI ISL 486867|B.1|Senegal|2020-04-23	Africa|hCoV-19/South Africa/KRISP-K002197/2020|EPI ISL 515595|B.1.1.206|South Africa|2020-07-13	0.0003876224	Africa
Africa|hCoV-19/Senegal/68458/2020|EPI ISL 482878|B.1.1|Senegal|2020-06-18	Africa|hCoV-19/South Africa/KRISP-K002197/2020|EPI ISL 515595|B.1.1.206|South Africa|2020-07-13	0.0002102135	Africa
Africa|hCoV-19/Senegal/6847/2020|EPI ISL 486865|B.1.272|Senegal|2020-04-02	Africa|hCoV-19/South Africa/KRISP-K002197/2020|EPI ISL 515595|B.1.1.206|South Africa|2020-07-13	0.0004555932	Africa
Africa|hCoV-19/Senegal/68488/2020|EPI ISL 482877|B.1.356|Senegal|2020-06-17	Africa|hCoV-19/South Africa/KRISP-K002197/2020|EPI ISL 515595|B.1.1.206|South Africa|2020-07-13	0.0005256827	Africa
Africa|hCoV-19/Senegal/68525/2020|EPI ISL 477142|B.1.1|Senegal|2020-06-17	Africa|hCoV-19/South Africa/KRISP-K002197/2020|EPI ISL 515595|B.1.1.206|South Africa|2020-07-13	0.0004320175	Africa
Africa|hCoV-19/Senegal/68548/2020|EPI ISL 482876|B.1.5.12|Senegal|2020-06-17	Africa|hCoV-19/South Africa/KRISP-K002197/2020|EPI ISL 515595|B.1.1.206|South Africa|2020-07-13	0.0003905076	Africa
Africa|hCoV-19/Senegal/68550/2020|EPI ISL 482875|B.1.5.12|Senegal|2020-06-16	Africa|hCoV-19/South Africa/KRISP-K002197/2020|EPI ISL 515595|B.1.1.206|South Africa|2020-07-13	0.0004212488	Africa
Africa|hCoV-19/Senegal/6914/2020|EPI ISL 498237|B.1.5|Senegal|2020-04-24	Africa|hCoV-19/South Africa/KRISP-K002197/2020|EPI ISL 515595|B.1.1.206|South Africa|2020-07-13	0.0003907388	Africa
Africa|hCoV-19/Senegal/6934/2020|EPI ISL 498235|B.1.5.12|Senegal|2020-04-22	Africa|hCoV-19/South Africa/KRISP-K002197/2020|EPI ISL 515595|B.1.1.206|South Africa|2020-07-13	0.0005285641	Africa
Africa|hCoV-19/Senegal/70339/2020|EPI ISL 477146|B.1.5.12|Senegal|2020-06-20	Africa|hCoV-19/South Africa/KRISP-K002197/2020|EPI ISL 515595|B.1.1.206|South Africa|2020-07-13	0.0004996321	Africa
Africa|hCoV-19/Senegal/70427/2020|EPI ISL 477144|B.1.5.12|Senegal|2020-06-20	Africa|hCoV-19/South Africa/KRISP-K002197/2020|EPI ISL 515595|B.1.1.206|South Africa|2020-07-13	0.0005003944	Africa
Africa|hCoV-19/Senegal/70440/2020|EPI ISL 477145|B.1.5.12|Senegal|2020-06-19	Africa|hCoV-19/South Africa/KRISP-K002197/2020|EPI ISL 515595|B.1.1.206|South Africa|2020-07-13	0.0005348787	Africa
Africa|hCoV-19/Senegal/83493/2020|EPI ISL 498252|B.1.1.44|Senegal|2020-07-09	Africa|hCoV-19/South Africa/KRISP-K002197/2020|EPI ISL 515595|B.1.1.206|South Africa|2020-07-13	0.0004302517	Africa
Africa|hCoV-19/Senegal/9068/2020|EPI ISL 498236|B.1.356|Senegal|2020-04-24	Africa|hCoV-19/South Africa/KRISP-K002197/2020|EPI ISL 515595|B.1.1.206|South Africa|2020-07-13	0.0004209328	Africa
Africa|hCoV-19/Senegal/9250/2020|EPI ISL 486866|B.1.1|Senegal|2020-04-22	Africa|hCoV-19/South Africa/KRISP-K002197/2020|EPI ISL 515595|B.1.1.206|South Africa|2020-07-13	0.0004205196	Africa
Africa|hCoV-19/Senegal/9256/2020|EPI ISL 486864|B.1.1|Senegal|2020-04-23	Africa|hCoV-19/South Africa/KRISP-K002197/2020|EPI ISL 515595|B.1.1.206|South Africa|2020-07-13	0.0003538278	Africa
Africa|hCoV-19/Senegal/9369/2020|EPI ISL 486863|B.1.5|Senegal|2020-04-25	Africa|hCoV-19/South Africa/KRISP-K002197/2020|EPI ISL 515595|B.1.1.206|South Africa|2020-07-13	0.0002803105	Africa
Africa|hCoV-19/Senegal/9392/2020|EPI ISL 486862|B.1.1|Senegal|2020-04-25	Africa|hCoV-19/South Africa/KRISP-K002197/2020|EPI ISL 515595|B.1.1.206|South Africa|2020-07-13	0.0002816411	Africa
Africa|hCoV-19/Senegal/9439/2020|EPI ISL 486861|B.1.1.44|Senegal|2020-04-25	Africa|hCoV-19/South Africa/KRISP-K002197/2020|EPI ISL 515595|B.1.1.206|South Africa|2020-07-13	0.0002102577	Africa
Africa|hCoV-19/Senegal/9615/2020|EPI ISL 486860|B.1.5.12|Senegal|2020-04-25	Africa|hCoV-19/South Africa/KRISP-K002197/2020|EPI ISL 515595|B.1.1.206|South Africa|2020-07-13	0.0003854602	Africa
Africa|hCoV-19/Senegal/9819/2020|EPI ISL 498233|B.1|Senegal|2020-04-25	Africa|hCoV-19/South Africa/KRISP-K002197/2020|EPI ISL 515595|B.1.1.206|South Africa|2020-07-13	0.0004266243	Africa
Africa|hCoV-19/Senegal/9821/2020|EPI ISL 498232|B.1.356|Senegal|2020-04-25	Africa|hCoV-19/South Africa/KRISP-K002197/2020|EPI ISL 515595|B.1.1.206|South Africa|2020-07-13	0.0003879378	Africa
Africa|hCoV-19/Senegal/9838/2020|EPI ISL 498231|B.1.272|Senegal|2020-04-25	Africa|hCoV-19/South Africa/KRISP-K002197/2020|EPI ISL 515595|B.1.1.206|South Africa|2020-07-13	0.0004951019	Africa
Africa|hCoV-19/Sierra Leone/KGH-G-8548/2020|EPI ISL 512811|B.1|Sierra Leone|2020-03-30	Africa|hCoV-19/South Africa/KRISP-K002197/2020|EPI ISL 515595|B.1.1.206|South Africa|2020-07-13	0.0003855032	Africa
Africa|hCoV-19/Sierra Leone/KGH-G-8549/2020|EPI ISL 512812|B.1.1|Sierra Leone|2020-03-31	Africa|hCoV-19/South Africa/KRISP-K002197/2020|EPI ISL 515595|B.1.1.206|South Africa|2020-07-13	0.0001401300	Africa
Africa|hCoV-19/Sierra Leone/KGH-G-8603/2020|EPI ISL 512813|B.1|Sierra Leone|2020-04-23	Africa|hCoV-19/South Africa/KRISP-K002197/2020|EPI ISL 515595|B.1.1.206|South Africa|2020-07-13	0.0003856613	Africa
Africa|hCoV-19/Sierra Leone/KGH-G-8604/2020|EPI ISL 512814|B.6|Sierra Leone|2020-04-03	Africa|hCoV-19/South Africa/KRISP-K002197/2020|EPI ISL 515595|B.1.1.206|South Africa|2020-07-13	0.0005607791	Africa
Africa|hCoV-19/Sierra Leone/KGH-G-8607/2020|EPI ISL 512815|B.1.1|Sierra Leone|2020-04-03	Africa|hCoV-19/South Africa/KRISP-K002197/2020|EPI ISL 515595|B.1.1.206|South Africa|2020-07-13	0.0001752442	Africa
Africa|hCoV-19/Sierra Leone/KGH-G-8625/2020|EPI ISL 512816|A.12|Sierra Leone|2020-04-10	Africa|hCoV-19/South Africa/KRISP-K002197/2020|EPI ISL 515595|B.1.1.206|South Africa|2020-07-13	0.0008063547	Africa
Africa|hCoV-19/Sierra Leone/KGH-G-8626/2020|EPI ISL 512817|A.12|Sierra Leone|2020-04-10	Africa|hCoV-19/South Africa/KRISP-K002197/2020|EPI ISL 515595|B.1.1.206|South Africa|2020-07-13	0.0007010700	Africa
Africa|hCoV-19/Sierra Leone/KGH-G-8627/2020|EPI ISL 512818|B.1.5|Sierra Leone|2020-04-08	Africa|hCoV-19/South Africa/KRISP-K002197/2020|EPI ISL 515595|B.1.1.206|South Africa|2020-07-13	0.0003153775	Africa
Africa|hCoV-19/Sierra Leone/KGH-G-8668/2020|EPI ISL 512819|A.12|Sierra Leone|2020-04-11	Africa|hCoV-19/South Africa/KRISP-K002197/2020|EPI ISL 515595|B.1.1.206|South Africa|2020-07-13	0.0006834389	Africa
Africa|hCoV-19/Sierra Leone/KGH-G-8669/2020|EPI ISL 512820|A.12|Sierra Leone|2020-04-14	Africa|hCoV-19/South Africa/KRISP-K002197/2020|EPI ISL 515595|B.1.1.206|South Africa|2020-07-13	0.0007361718	Africa
Africa|hCoV-19/South Africa/KRISP-0001/2020|EPI ISL 467431|B|South Africa|2020-03-23	Africa|hCoV-19/South Africa/KRISP-K002197/2020|EPI ISL 515595|B.1.1.206|South Africa|2020-07-13	0.0003512107	Africa
Africa|hCoV-19/South Africa/KRISP-0016/2020|EPI ISL 467432|B.1.106|South Africa|2020-03-28	Africa|hCoV-19/South Africa/KRISP-K002197/2020|EPI ISL 515595|B.1.1.206|South Africa|2020-07-13	0.0002803199	Africa
Africa|hCoV-19/South Africa/KRISP-0017/2020|EPI ISL 467433|B.1.5|South Africa|2020-04-03	Africa|hCoV-19/South Africa/KRISP-K002197/2020|EPI ISL 515595|B.1.1.206|South Africa|2020-07-13	0.0002452748	Africa
Africa|hCoV-19/South Africa/KRISP-0019/2020|EPI ISL 467434|B.1.5|South Africa|2020-04-02	Africa|hCoV-19/South Africa/KRISP-K002197/2020|EPI ISL 515595|B.1.1.206|South Africa|2020-07-13	0.0002452748	Africa
Africa|hCoV-19/South Africa/KRISP-0021/2020|EPI ISL 467435|B.1.5|South Africa|2020-04-02	Africa|hCoV-19/South Africa/KRISP-K002197/2020|EPI ISL 515595|B.1.1.206|South Africa|2020-07-13	0.0002804476	Africa
Africa|hCoV-19/South Africa/KRISP-0024/2020|EPI ISL 467436|B.1.106|South Africa|2020-04-01	Africa|hCoV-19/South Africa/KRISP-K002197/2020|EPI ISL 515595|B.1.1.206|South Africa|2020-07-13	0.0002518848	Africa
Africa|hCoV-19/South Africa/KRISP-0026/2020|EPI ISL 467437|B.1.106|South Africa|2020-04-01	Africa|hCoV-19/South Africa/KRISP-K002197/2020|EPI ISL 515595|B.1.1.206|South Africa|2020-07-13	0.0002805863	Africa
Africa|hCoV-19/South Africa/KRISP-0028/2020|EPI ISL 467438|B.1.106|South Africa|2020-04-02	Africa|hCoV-19/South Africa/KRISP-K002197/2020|EPI ISL 515595|B.1.1.206|South Africa|2020-07-13	0.0003224607	Africa
Africa|hCoV-19/South Africa/KRISP-0029/2020|EPI ISL 467439|B.1.5|South Africa|2020-04-02	Africa|hCoV-19/South Africa/KRISP-K002197/2020|EPI ISL 515595|B.1.1.206|South Africa|2020-07-13	0.0002926535	Africa
Africa|hCoV-19/South Africa/KRISP-0033/2020|EPI ISL 467440|B.1.106|South Africa|2020-04-01	Africa|hCoV-19/South Africa/KRISP-K002197/2020|EPI ISL 515595|B.1.1.206|South Africa|2020-07-13	0.0002838199	Africa
Africa|hCoV-19/South Africa/KRISP-0035/2020|EPI ISL 467441|B.1.5|South Africa|2020-03-27	Africa|hCoV-19/South Africa/KRISP-K002197/2020|EPI ISL 515595|B.1.1.206|South Africa|2020-07-13	0.0002452663	Africa
Africa|hCoV-19/South Africa/KRISP-0041/2020|EPI ISL 467443|B.1.5|South Africa|2020-03-25	Africa|hCoV-19/South Africa/KRISP-K002197/2020|EPI ISL 515595|B.1.1.206|South Africa|2020-07-13	0.0002452662	Africa
Africa|hCoV-19/South Africa/KRISP-005/2020|EPI ISL 455630|B.1.5|South Africa|2020-04-29	Africa|hCoV-19/South Africa/KRISP-K002197/2020|EPI ISL 515595|B.1.1.206|South Africa|2020-07-13	0.0002919627	Africa
Africa|hCoV-19/South Africa/KRISP-0055/2020|EPI ISL 467444|B.1.5|South Africa|2020-03-24	Africa|hCoV-19/South Africa/KRISP-K002197/2020|EPI ISL 515595|B.1.1.206|South Africa|2020-07-13	0.0002452659	Africa
Africa|hCoV-19/South Africa/KRISP-0056/2020|EPI ISL 467445|B.1.5|South Africa|2020-04-04	Africa|hCoV-19/South Africa/KRISP-K002197/2020|EPI ISL 515595|B.1.1.206|South Africa|2020-07-13	0.0003153841	Africa
Africa|hCoV-19/South Africa/KRISP-0057/2020|EPI ISL 467446|B.1.5|South Africa|2020-03-29	Africa|hCoV-19/South Africa/KRISP-K002197/2020|EPI ISL 515595|B.1.1.206|South Africa|2020-07-13	0.0002455415	Africa
Africa|hCoV-19/South Africa/KRISP-0059/2020|EPI ISL 467448|B.1.5|South Africa|2020-04-01	Africa|hCoV-19/South Africa/KRISP-K002197/2020|EPI ISL 515595|B.1.1.206|South Africa|2020-07-13	0.0003198862	Africa
Africa|hCoV-19/South Africa/KRISP-0065/2020|EPI ISL 467449|B.1.106|South Africa|2020-04-04	Africa|hCoV-19/South Africa/KRISP-K002197/2020|EPI ISL 515595|B.1.1.206|South Africa|2020-07-13	0.0002807427	Africa
Africa|hCoV-19/South Africa/KRISP-0066/2020|EPI ISL 467450|B.1.106|South Africa|2020-04-03	Africa|hCoV-19/South Africa/KRISP-K002197/2020|EPI ISL 515595|B.1.1.206|South Africa|2020-07-13	0.0002803100	Africa
Africa|hCoV-19/South Africa/KRISP-0067/2020|EPI ISL 467451|B.1.5|South Africa|2020-04-03	Africa|hCoV-19/South Africa/KRISP-K002197/2020|EPI ISL 515595|B.1.1.206|South Africa|2020-07-13	0.0002452662	Africa
Africa|hCoV-19/South Africa/KRISP-0074/2020|EPI ISL 467452|B.1.106|South Africa|2020-04-04	Africa|hCoV-19/South Africa/KRISP-K002197/2020|EPI ISL 515595|B.1.1.206|South Africa|2020-07-13	0.0002508374	Africa
Africa|hCoV-19/South Africa/KRISP-0075/2020|EPI ISL 467453|B.1.106|South Africa|2020-04-04	Africa|hCoV-19/South Africa/KRISP-K002197/2020|EPI ISL 515595|B.1.1.206|South Africa|2020-07-13	0.0002804675	Africa
Africa|hCoV-19/South Africa/KRISP-0080/2020|EPI ISL 467454|B.1.106|South Africa|2020-04-01	Africa|hCoV-19/South Africa/KRISP-K002197/2020|EPI ISL 515595|B.1.1.206|South Africa|2020-07-13	0.0002803101	Africa
Africa|hCoV-19/South Africa/KRISP-0081/2020|EPI ISL 467455|B.1.106|South Africa|2020-04-06	Africa|hCoV-19/South Africa/KRISP-K002197/2020|EPI ISL 515595|B.1.1.206|South Africa|2020-07-13	0.0002803101	Africa
Africa|hCoV-19/South Africa/KRISP-0084/2020|EPI ISL 467456|B.1.106|South Africa|2020-04-05	Africa|hCoV-19/South Africa/KRISP-K002197/2020|EPI ISL 515595|B.1.1.206|South Africa|2020-07-13	0.0002803101	Africa
Africa|hCoV-19/South Africa/KRISP-0088/2020|EPI ISL 467457|B.1.106|South Africa|2020-04-07	Africa|hCoV-19/South Africa/KRISP-K002197/2020|EPI ISL 515595|B.1.1.206|South Africa|2020-07-13	0.0002803101	Africa
Africa|hCoV-19/South Africa/KRISP-0089/2020|EPI ISL 467458|B.1.106|South Africa|2020-04-05	Africa|hCoV-19/South Africa/KRISP-K002197/2020|EPI ISL 515595|B.1.1.206|South Africa|2020-07-13	0.0002860930	Africa
Africa|hCoV-19/South Africa/KRISP-0090/2020|EPI ISL 467459|B.1.106|South Africa|2020-04-03	Africa|hCoV-19/South Africa/KRISP-K002197/2020|EPI ISL 515595|B.1.1.206|South Africa|2020-07-13	0.0002848501	Africa
Africa|hCoV-19/South Africa/KRISP-0096/2020|EPI ISL 467461|B.1.106|South Africa|2020-04-01	Africa|hCoV-19/South Africa/KRISP-K002197/2020|EPI ISL 515595|B.1.1.206|South Africa|2020-07-13	0.0002472846	Africa
Africa|hCoV-19/South Africa/KRISP-0097/2020|EPI ISL 467462|B.1.106|South Africa|2020-04-01	Africa|hCoV-19/South Africa/KRISP-K002197/2020|EPI ISL 515595|B.1.1.206|South Africa|2020-07-13	0.0002804972	Africa
Africa|hCoV-19/South Africa/KRISP-0111/2020|EPI ISL 467465|B.1.106|South Africa|2020-04-01	Africa|hCoV-19/South Africa/KRISP-K002197/2020|EPI ISL 515595|B.1.1.206|South Africa|2020-07-13	0.0003871189	Africa
Africa|hCoV-19/South Africa/KRISP-0113/2020|EPI ISL 467467|B.1.106|South Africa|2020-04-05	Africa|hCoV-19/South Africa/KRISP-K002197/2020|EPI ISL 515595|B.1.1.206|South Africa|2020-07-13	0.0003153699	Africa
Africa|hCoV-19/South Africa/KRISP-0115/2020|EPI ISL 467468|B.1.5|South Africa|2020-04-04	Africa|hCoV-19/South Africa/KRISP-K002197/2020|EPI ISL 515595|B.1.1.206|South Africa|2020-07-13	0.0002452662	Africa
Africa|hCoV-19/South Africa/KRISP-0118/2020|EPI ISL 467470|B.1.106|South Africa|2020-04-01	Africa|hCoV-19/South Africa/KRISP-K002197/2020|EPI ISL 515595|B.1.1.206|South Africa|2020-07-13	0.0002803199	Africa
Africa|hCoV-19/South Africa/KRISP-0119/2020|EPI ISL 467471|B.1.5|South Africa|2020-04-01	Africa|hCoV-19/South Africa/KRISP-K002197/2020|EPI ISL 515595|B.1.1.206|South Africa|2020-07-13	0.0002452662	Africa
Africa|hCoV-19/South Africa/KRISP-012/2020|EPI ISL 421576|B.1.1.10|South Africa|2020-04-01	Africa|hCoV-19/South Africa/KRISP-K002197/2020|EPI ISL 515595|B.1.1.206|South Africa|2020-07-13	0.0002805883	Africa
Africa|hCoV-19/South Africa/KRISP-0120/2020|EPI ISL 467472|B.1.106|South Africa|2020-04-01	Africa|hCoV-19/South Africa/KRISP-K002197/2020|EPI ISL 515595|B.1.1.206|South Africa|2020-07-13	0.0003153698	Africa
Africa|hCoV-19/South Africa/KRISP-0123/2020|EPI ISL 467475|B.1.5|South Africa|2020-05-14	Africa|hCoV-19/South Africa/KRISP-K002197/2020|EPI ISL 515595|B.1.1.206|South Africa|2020-07-13	0.0003504196	Africa
Africa|hCoV-19/South Africa/KRISP-0124/2020|EPI ISL 467476|B.1.1.57|South Africa|2020-05-13	Africa|hCoV-19/South Africa/KRISP-K002197/2020|EPI ISL 515595|B.1.1.206|South Africa|2020-07-13	0.0001764207	Africa
Africa|hCoV-19/South Africa/KRISP-0125/2020|EPI ISL 467477|B.1.1.52|South Africa|2020-05-13	Africa|hCoV-19/South Africa/KRISP-K002197/2020|EPI ISL 515595|B.1.1.206|South Africa|2020-07-13	0.0002452542	Africa
Africa|hCoV-19/South Africa/KRISP-0126/2020|EPI ISL 467478|B.1.1.40|South Africa|2020-05-13	Africa|hCoV-19/South Africa/KRISP-K002197/2020|EPI ISL 515595|B.1.1.206|South Africa|2020-07-13	0.0003503852	Africa
Africa|hCoV-19/South Africa/KRISP-0127/2020|EPI ISL 467479|B.1.5.19|South Africa|2020-05-13	Africa|hCoV-19/South Africa/KRISP-K002197/2020|EPI ISL 515595|B.1.1.206|South Africa|2020-07-13	0.0003504110	Africa
Africa|hCoV-19/South Africa/KRISP-0128/2020|EPI ISL 467480|B.1.1.57|South Africa|2020-05-13	Africa|hCoV-19/South Africa/KRISP-K002197/2020|EPI ISL 515595|B.1.1.206|South Africa|2020-07-13	0.0001759490	Africa
Africa|hCoV-19/South Africa/KRISP-0129/2020|EPI ISL 467481|B.1.1.52|South Africa|2020-05-13	Africa|hCoV-19/South Africa/KRISP-K002197/2020|EPI ISL 515595|B.1.1.206|South Africa|2020-07-13	0.0002802965	Africa
Africa|hCoV-19/South Africa/KRISP-0130/2020|EPI ISL 467482|B.1.1.57|South Africa|2020-05-13	Africa|hCoV-19/South Africa/KRISP-K002197/2020|EPI ISL 515595|B.1.1.206|South Africa|2020-07-13	0.0002102090	Africa
Africa|hCoV-19/South Africa/KRISP-0131/2020|EPI ISL 467483|B.1.5|South Africa|2020-05-13	Africa|hCoV-19/South Africa/KRISP-K002197/2020|EPI ISL 515595|B.1.1.206|South Africa|2020-07-13	0.0003153710	Africa
Africa|hCoV-19/South Africa/KRISP-0132/2020|EPI ISL 467484|B.1.1.40|South Africa|2020-05-13	Africa|hCoV-19/South Africa/KRISP-K002197/2020|EPI ISL 515595|B.1.1.206|South Africa|2020-07-13	0.0002452430	Africa
Africa|hCoV-19/South Africa/KRISP-0133/2020|EPI ISL 467485|B.1.1.57|South Africa|2020-05-13	Africa|hCoV-19/South Africa/KRISP-K002197/2020|EPI ISL 515595|B.1.1.206|South Africa|2020-07-13	0.0002452541	Africa
Africa|hCoV-19/South Africa/KRISP-0134/2020|EPI ISL 467486|B.1.1.206|South Africa|2020-05-14	Africa|hCoV-19/South Africa/KRISP-K002197/2020|EPI ISL 515595|B.1.1.206|South Africa|2020-07-13	0.0000700621	Africa
Africa|hCoV-19/South Africa/KRISP-0135/2020|EPI ISL 467487|B.1.1.57|South Africa|2020-05-14	Africa|hCoV-19/South Africa/KRISP-K002197/2020|EPI ISL 515595|B.1.1.206|South Africa|2020-07-13	0.0001766763	Africa
Africa|hCoV-19/South Africa/KRISP-0136/2020|EPI ISL 467488|B.1.5|South Africa|2020-05-14	Africa|hCoV-19/South Africa/KRISP-K002197/2020|EPI ISL 515595|B.1.1.206|South Africa|2020-07-13	0.0003854780	Africa
Africa|hCoV-19/South Africa/KRISP-0137/2020|EPI ISL 467489|B.1.1.52|South Africa|2020-05-14	Africa|hCoV-19/South Africa/KRISP-K002197/2020|EPI ISL 515595|B.1.1.206|South Africa|2020-07-13	0.0002452541	Africa
Africa|hCoV-19/South Africa/KRISP-0138/2020|EPI ISL 467490|B.1.1.53|South Africa|2020-05-14	Africa|hCoV-19/South Africa/KRISP-K002197/2020|EPI ISL 515595|B.1.1.206|South Africa|2020-07-13	0.0002102090	Africa
Africa|hCoV-19/South Africa/KRISP-0139/2020|EPI ISL 467491|B.1.1|South Africa|2020-05-16	Africa|hCoV-19/South Africa/KRISP-K002197/2020|EPI ISL 515595|B.1.1.206|South Africa|2020-07-13	0.0002102134	Africa
Africa|hCoV-19/South Africa/KRISP-0143/2020|EPI ISL 467493|B.1.1.56|South Africa|2020-05-21	Africa|hCoV-19/South Africa/KRISP-K002197/2020|EPI ISL 515595|B.1.1.206|South Africa|2020-07-13	0.0002102039	Africa
Africa|hCoV-19/South Africa/KRISP-0144/2020|EPI ISL 467494|B.1.5.16|South Africa|2020-05-30	Africa|hCoV-19/South Africa/KRISP-K002197/2020|EPI ISL 515595|B.1.1.206|South Africa|2020-07-13	0.0003153776	Africa
Africa|hCoV-19/South Africa/KRISP-0145/2020|EPI ISL 467495|B.1.106|South Africa|2020-05-30	Africa|hCoV-19/South Africa/KRISP-K002197/2020|EPI ISL 515595|B.1.1.206|South Africa|2020-07-13	0.0003153555	Africa
Africa|hCoV-19/South Africa/KRISP-0148/2020|EPI ISL 467498|B.1.1|South Africa|2020-05-30	Africa|hCoV-19/South Africa/KRISP-K002197/2020|EPI ISL 515595|B.1.1.206|South Africa|2020-07-13	0.0002452713	Africa
Africa|hCoV-19/South Africa/KRISP-0149/2020|EPI ISL 467499|B.1.1|South Africa|2020-05-30	Africa|hCoV-19/South Africa/KRISP-K002197/2020|EPI ISL 515595|B.1.1.206|South Africa|2020-07-13	0.0001751662	Africa
Africa|hCoV-19/South Africa/KRISP-0150/2020|EPI ISL 467500|B.1.1.75|South Africa|2020-05-30	Africa|hCoV-19/South Africa/KRISP-K002197/2020|EPI ISL 515595|B.1.1.206|South Africa|2020-07-13	0.0003503779	Africa
Africa|hCoV-19/South Africa/KRISP-0151/2020|EPI ISL 467501|B.1.1|South Africa|2020-06-01	Africa|hCoV-19/South Africa/KRISP-K002197/2020|EPI ISL 515595|B.1.1.206|South Africa|2020-07-13	0.0002457138	Africa
Africa|hCoV-19/South Africa/KRISP-0152/2020|EPI ISL 467502|B.1.1|South Africa|2020-06-01	Africa|hCoV-19/South Africa/KRISP-K002197/2020|EPI ISL 515595|B.1.1.206|South Africa|2020-07-13	0.0002102134	Africa
Africa|hCoV-19/South Africa/KRISP-0153/2020|EPI ISL 467503|B.1.1|South Africa|2020-06-01	Africa|hCoV-19/South Africa/KRISP-K002197/2020|EPI ISL 515595|B.1.1.206|South Africa|2020-07-13	0.0002452541	Africa
Africa|hCoV-19/South Africa/KRISP-0154/2020|EPI ISL 467504|B.1.1|South Africa|2020-06-01	Africa|hCoV-19/South Africa/KRISP-K002197/2020|EPI ISL 515595|B.1.1.206|South Africa|2020-07-13	0.0001411087	Africa
Africa|hCoV-19/South Africa/KRISP-0155/2020|EPI ISL 467505|B.1.106|South Africa|2020-06-01	Africa|hCoV-19/South Africa/KRISP-K002197/2020|EPI ISL 515595|B.1.1.206|South Africa|2020-07-13	0.0003554366	Africa
Africa|hCoV-19/South Africa/KRISP-0157/2020|EPI ISL 467507|B.1.1.273|South Africa|2020-05-25	Africa|hCoV-19/South Africa/KRISP-K002197/2020|EPI ISL 515595|B.1.1.206|South Africa|2020-07-13	0.0002452489	Africa
Africa|hCoV-19/South Africa/KRISP-0158/2020|EPI ISL 467508|B.1.106|South Africa|2020-05-28	Africa|hCoV-19/South Africa/KRISP-K002197/2020|EPI ISL 515595|B.1.1.206|South Africa|2020-07-13	0.0003854857	Africa
Africa|hCoV-19/South Africa/KRISP-0159/2020|EPI ISL 467509|B.1.5|South Africa|2020-06-01	Africa|hCoV-19/South Africa/KRISP-K002197/2020|EPI ISL 515595|B.1.1.206|South Africa|2020-07-13	0.0002452662	Africa
Africa|hCoV-19/South Africa/KRISP-0160/2020|EPI ISL 467510|B.1.5|South Africa|2020-06-01	Africa|hCoV-19/South Africa/KRISP-K002197/2020|EPI ISL 515595|B.1.1.206|South Africa|2020-07-13	0.0002474597	Africa
Africa|hCoV-19/South Africa/KRISP-0161/2020|EPI ISL 467511|B.1.106|South Africa|2020-06-01	Africa|hCoV-19/South Africa/KRISP-K002197/2020|EPI ISL 515595|B.1.1.206|South Africa|2020-07-13	0.0003504187	Africa
Africa|hCoV-19/South Africa/KRISP-0165/2020|EPI ISL 467515|B.1.1|South Africa|2020-05-29	Africa|hCoV-19/South Africa/KRISP-K002197/2020|EPI ISL 515595|B.1.1.206|South Africa|2020-07-13	0.0001763691	Africa
Africa|hCoV-19/South Africa/KRISP-0166/2020|EPI ISL 467516|B.1.5|South Africa|2020-04-14	Africa|hCoV-19/South Africa/KRISP-K002197/2020|EPI ISL 515595|B.1.1.206|South Africa|2020-07-13	0.0003504430	Africa
Africa|hCoV-19/South Africa/KRISP-0167/2020|EPI ISL 467517|B.1.106|South Africa|2020-06-02	Africa|hCoV-19/South Africa/KRISP-K002197/2020|EPI ISL 515595|B.1.1.206|South Africa|2020-07-13	0.0003504183	Africa
Africa|hCoV-19/South Africa/KRISP-0168/2020|EPI ISL 467518|B.1.106|South Africa|2020-05-28	Africa|hCoV-19/South Africa/KRISP-K002197/2020|EPI ISL 515595|B.1.1.206|South Africa|2020-07-13	0.0003504183	Africa
Africa|hCoV-19/South Africa/KRISP-0169/2020|EPI ISL 467519|B.1|South Africa|2020-05-31	Africa|hCoV-19/South Africa/KRISP-K002197/2020|EPI ISL 515595|B.1.1.206|South Africa|2020-07-13	0.0003170216	Africa
Africa|hCoV-19/South Africa/KRISP-0170/2020|EPI ISL 467520|B.1.1.273|South Africa|2020-05-31	Africa|hCoV-19/South Africa/KRISP-K002197/2020|EPI ISL 515595|B.1.1.206|South Africa|2020-07-13	0.0002452663	Africa
Africa|hCoV-19/South Africa/KRISP-0174/2020|EPI ISL 467524|B.1.106|South Africa|2020-06-04	Africa|hCoV-19/South Africa/KRISP-K002197/2020|EPI ISL 515595|B.1.1.206|South Africa|2020-07-13	0.0003504183	Africa
Africa|hCoV-19/South Africa/KRISP-0175/2020|EPI ISL 482702|B.1.1.273|South Africa|2020-06-05	Africa|hCoV-19/South Africa/KRISP-K002197/2020|EPI ISL 515595|B.1.1.206|South Africa|2020-07-13	0.0002813126	Africa
Africa|hCoV-19/South Africa/KRISP-0178/2020|EPI ISL 482704|B.1.1.57|South Africa|2020-06-05	Africa|hCoV-19/South Africa/KRISP-K002197/2020|EPI ISL 515595|B.1.1.206|South Africa|2020-07-13	0.0002813778	Africa
Africa|hCoV-19/South Africa/KRISP-0179/2020|EPI ISL 482705|B.1.5.16|South Africa|2020-06-06	Africa|hCoV-19/South Africa/KRISP-K002197/2020|EPI ISL 515595|B.1.1.206|South Africa|2020-07-13	0.0004556046	Africa
Africa|hCoV-19/South Africa/KRISP-0185/2020|EPI ISL 482708|B.1.1|South Africa|2020-06-07	Africa|hCoV-19/South Africa/KRISP-K002197/2020|EPI ISL 515595|B.1.1.206|South Africa|2020-07-13	0.0002452653	Africa
Africa|hCoV-19/South Africa/KRISP-0190/2020|EPI ISL 482709|B.1.1.273|South Africa|2020-06-06	Africa|hCoV-19/South Africa/KRISP-K002197/2020|EPI ISL 515595|B.1.1.206|South Africa|2020-07-13	0.0002805165	Africa
Africa|hCoV-19/South Africa/KRISP-0191/2020|EPI ISL 482710|B.1.106|South Africa|2020-06-04	Africa|hCoV-19/South Africa/KRISP-K002197/2020|EPI ISL 515595|B.1.1.206|South Africa|2020-07-13	0.0003856845	Africa
Africa|hCoV-19/South Africa/KRISP-0193/2020|EPI ISL 482848|B.1.106|South Africa|2020-06-03	Africa|hCoV-19/South Africa/KRISP-K002197/2020|EPI ISL 515595|B.1.1.206|South Africa|2020-07-13	0.0003536521	Africa
Africa|hCoV-19/South Africa/KRISP-0194/2020|EPI ISL 482849|B.1.106|South Africa|2020-06-06	Africa|hCoV-19/South Africa/KRISP-K002197/2020|EPI ISL 515595|B.1.1.206|South Africa|2020-07-13	0.0003633922	Africa
Africa|hCoV-19/South Africa/KRISP-0195/2020|EPI ISL 482850|B.1.106|South Africa|2020-06-07	Africa|hCoV-19/South Africa/KRISP-K002197/2020|EPI ISL 515595|B.1.1.206|South Africa|2020-07-13	0.0004301093	Africa
Africa|hCoV-19/South Africa/KRISP-0196/2020|EPI ISL 482712|B.1.106|South Africa|2020-06-08	Africa|hCoV-19/South Africa/KRISP-K002197/2020|EPI ISL 515595|B.1.1.206|South Africa|2020-07-13	0.0004205199	Africa
Africa|hCoV-19/South Africa/KRISP-0197/2020|EPI ISL 482713|B.1.1.206|South Africa|2020-06-08	Africa|hCoV-19/South Africa/KRISP-K002197/2020|EPI ISL 515595|B.1.1.206|South Africa|2020-07-13	0.0001064726	Africa
Africa|hCoV-19/South Africa/KRISP-0198/2020|EPI ISL 482851|B.1.1|South Africa|2020-06-11	Africa|hCoV-19/South Africa/KRISP-K002197/2020|EPI ISL 515595|B.1.1.206|South Africa|2020-07-13	0.0002122486	Africa
Africa|hCoV-19/South Africa/KRISP-0199/2020|EPI ISL 482714|B.1.5|South Africa|2020-06-11	Africa|hCoV-19/South Africa/KRISP-K002197/2020|EPI ISL 515595|B.1.1.206|South Africa|2020-07-13	0.0003896505	Africa
Africa|hCoV-19/South Africa/KRISP-02/2020|EPI ISL 421572|B|South Africa|2020-03-23	Africa|hCoV-19/South Africa/KRISP-K002197/2020|EPI ISL 515595|B.1.1.206|South Africa|2020-07-13	0.0005738022	Africa
Africa|hCoV-19/South Africa/KRISP-0200/2020|EPI ISL 482715|B.1.5|South Africa|2020-06-11	Africa|hCoV-19/South Africa/KRISP-K002197/2020|EPI ISL 515595|B.1.1.206|South Africa|2020-07-13	0.0003187083	Africa
Africa|hCoV-19/South Africa/KRISP-0201/2020|EPI ISL 482716|B.1.1|South Africa|2020-06-11	Africa|hCoV-19/South Africa/KRISP-K002197/2020|EPI ISL 515595|B.1.1.206|South Africa|2020-07-13	0.0001751661	Africa
Africa|hCoV-19/South Africa/KRISP-0203/2020|EPI ISL 482852|B.1.1|South Africa|2020-06-11	Africa|hCoV-19/South Africa/KRISP-K002197/2020|EPI ISL 515595|B.1.1.206|South Africa|2020-07-13	0.0002103461	Africa
Africa|hCoV-19/South Africa/KRISP-0206/2020|EPI ISL 482719|B.1.5|South Africa|2020-06-11	Africa|hCoV-19/South Africa/KRISP-K002197/2020|EPI ISL 515595|B.1.1.206|South Africa|2020-07-13	0.0003513294	Africa
Africa|hCoV-19/South Africa/KRISP-0211/2020|EPI ISL 482720|B.1.5|South Africa|2020-06-11	Africa|hCoV-19/South Africa/KRISP-K002197/2020|EPI ISL 515595|B.1.1.206|South Africa|2020-07-13	0.0003154805	Africa
Africa|hCoV-19/South Africa/KRISP-0212/2020|EPI ISL 482721|B.1.5|South Africa|2020-06-11	Africa|hCoV-19/South Africa/KRISP-K002197/2020|EPI ISL 515595|B.1.1.206|South Africa|2020-07-13	0.0003163452	Africa
Africa|hCoV-19/South Africa/KRISP-0213/2020|EPI ISL 482722|B.1.5|South Africa|2020-06-11	Africa|hCoV-19/South Africa/KRISP-K002197/2020|EPI ISL 515595|B.1.1.206|South Africa|2020-07-13	0.0002805362	Africa
Africa|hCoV-19/South Africa/KRISP-0214/2020|EPI ISL 482723|B.1.5|South Africa|2020-06-11	Africa|hCoV-19/South Africa/KRISP-K002197/2020|EPI ISL 515595|B.1.1.206|South Africa|2020-07-13	0.0003871681	Africa
Africa|hCoV-19/South Africa/KRISP-0224/2020|EPI ISL 482724|B.1.144|South Africa|2020-06-11	Africa|hCoV-19/South Africa/KRISP-K002197/2020|EPI ISL 515595|B.1.1.206|South Africa|2020-07-13	0.0002483752	Africa
Africa|hCoV-19/South Africa/KRISP-0243/2020|EPI ISL 482725|B.1.140|South Africa|2020-06-14	Africa|hCoV-19/South Africa/KRISP-K002197/2020|EPI ISL 515595|B.1.1.206|South Africa|2020-07-13	0.0004318019	Africa
Africa|hCoV-19/South Africa/KRISP-0245/2020|EPI ISL 482726|B.1.144|South Africa|2020-06-14	Africa|hCoV-19/South Africa/KRISP-K002197/2020|EPI ISL 515595|B.1.1.206|South Africa|2020-07-13	0.0002102333	Africa
Africa|hCoV-19/South Africa/KRISP-0255/2020|EPI ISL 482728|B.1.5|South Africa|2020-06-14	Africa|hCoV-19/South Africa/KRISP-K002197/2020|EPI ISL 515595|B.1.1.206|South Africa|2020-07-13	0.0002480268	Africa
Africa|hCoV-19/South Africa/KRISP-0259/2020|EPI ISL 482729|B.1|South Africa|2020-06-15	Africa|hCoV-19/South Africa/KRISP-K002197/2020|EPI ISL 515595|B.1.1.206|South Africa|2020-07-13	0.0004280697	Africa
Africa|hCoV-19/South Africa/KRISP-0260/2020|EPI ISL 482730|B.1.140|South Africa|2020-06-15	Africa|hCoV-19/South Africa/KRISP-K002197/2020|EPI ISL 515595|B.1.1.206|South Africa|2020-07-13	0.0005348842	Africa
Africa|hCoV-19/South Africa/KRISP-0261/2020|EPI ISL 482731|B.1.5|South Africa|2020-06-15	Africa|hCoV-19/South Africa/KRISP-K002197/2020|EPI ISL 515595|B.1.1.206|South Africa|2020-07-13	0.0003905148	Africa
Africa|hCoV-19/South Africa/KRISP-0266/2020|EPI ISL 482853|B.1.1|South Africa|2020-06-17	Africa|hCoV-19/South Africa/KRISP-K002197/2020|EPI ISL 515595|B.1.1.206|South Africa|2020-07-13	0.0003504334	Africa
Africa|hCoV-19/South Africa/KRISP-0267/2020|EPI ISL 482854|A|South Africa|2020-06-17	Africa|hCoV-19/South Africa/KRISP-K002197/2020|EPI ISL 515595|B.1.1.206|South Africa|2020-07-13	0.0009251873	Africa
Africa|hCoV-19/South Africa/KRISP-0268/2020|EPI ISL 482855|B.1.1.117|South Africa|2020-06-17	Africa|hCoV-19/South Africa/KRISP-K002197/2020|EPI ISL 515595|B.1.1.206|South Africa|2020-07-13	0.0002838200	Africa
Africa|hCoV-19/South Africa/KRISP-0269/2020|EPI ISL 482856|B.1.5|South Africa|2020-06-17	Africa|hCoV-19/South Africa/KRISP-K002197/2020|EPI ISL 515595|B.1.1.206|South Africa|2020-07-13	0.0003911282	Africa
Africa|hCoV-19/South Africa/KRISP-0270/2020|EPI ISL 482857|B.1.1.117|South Africa|2020-06-17	Africa|hCoV-19/South Africa/KRISP-K002197/2020|EPI ISL 515595|B.1.1.206|South Africa|2020-07-13	0.0002820196	Africa
Africa|hCoV-19/South Africa/KRISP-0271/2020|EPI ISL 482858|B.1.1|South Africa|2020-06-17	Africa|hCoV-19/South Africa/KRISP-K002197/2020|EPI ISL 515595|B.1.1.206|South Africa|2020-07-13	0.0003221120	Africa
Africa|hCoV-19/South Africa/KRISP-0272/2020|EPI ISL 482859|B.1.1|South Africa|2020-06-17	Africa|hCoV-19/South Africa/KRISP-K002197/2020|EPI ISL 515595|B.1.1.206|South Africa|2020-07-13	0.0002121832	Africa
Africa|hCoV-19/South Africa/KRISP-0273/2020|EPI ISL 482860|B.1.1.57|South Africa|2020-06-18	Africa|hCoV-19/South Africa/KRISP-K002197/2020|EPI ISL 515595|B.1.1.206|South Africa|2020-07-13	0.0003907514	Africa
Africa|hCoV-19/South Africa/KRISP-0274/2020|EPI ISL 482861|B.1.1.57|South Africa|2020-06-18	Africa|hCoV-19/South Africa/KRISP-K002197/2020|EPI ISL 515595|B.1.1.206|South Africa|2020-07-13	0.0003919631	Africa
Africa|hCoV-19/South Africa/KRISP-0275/2020|EPI ISL 482862|B.1.1|South Africa|2020-06-18	Africa|hCoV-19/South Africa/KRISP-K002197/2020|EPI ISL 515595|B.1.1.206|South Africa|2020-07-13	0.0002106986	Africa
Africa|hCoV-19/South Africa/KRISP-0276/2020|EPI ISL 482863|B.1.1.57|South Africa|2020-06-18	Africa|hCoV-19/South Africa/KRISP-K002197/2020|EPI ISL 515595|B.1.1.206|South Africa|2020-07-13	0.0003930688	Africa
Africa|hCoV-19/South Africa/KRISP-0277/2020|EPI ISL 482864|B.1.1.273|South Africa|2020-06-16	Africa|hCoV-19/South Africa/KRISP-K002197/2020|EPI ISL 515595|B.1.1.206|South Africa|2020-07-13	0.0004260986	Africa
Africa|hCoV-19/South Africa/KRISP-0278/2020|EPI ISL 482865|B.1.1.75|South Africa|2020-06-16	Africa|hCoV-19/South Africa/KRISP-K002197/2020|EPI ISL 515595|B.1.1.206|South Africa|2020-07-13	0.0002826199	Africa
Africa|hCoV-19/South Africa/KRISP-0279/2020|EPI ISL 482866|B.1.1.56|South Africa|2020-06-16	Africa|hCoV-19/South Africa/KRISP-K002197/2020|EPI ISL 515595|B.1.1.206|South Africa|2020-07-13	0.0003202345	Africa
Africa|hCoV-19/South Africa/KRISP-0280/2020|EPI ISL 482867|B.1.1.206|South Africa|2020-06-16	Africa|hCoV-19/South Africa/KRISP-K002197/2020|EPI ISL 515595|B.1.1.206|South Africa|2020-07-13	0.0000700653	Africa
Africa|hCoV-19/South Africa/KRISP-0281/2020|EPI ISL 482868|B.1.1.206|South Africa|2020-06-16	Africa|hCoV-19/South Africa/KRISP-K002197/2020|EPI ISL 515595|B.1.1.206|South Africa|2020-07-13	0.0000712229	Africa
Africa|hCoV-19/South Africa/KRISP-0282/2020|EPI ISL 482869|B.1.1.206|South Africa|2020-06-16	Africa|hCoV-19/South Africa/KRISP-K002197/2020|EPI ISL 515595|B.1.1.206|South Africa|2020-07-13	0.0001067681	Africa
Africa|hCoV-19/South Africa/KRISP-0283/2020|EPI ISL 482870|B.1.1.206|South Africa|2020-06-16	Africa|hCoV-19/South Africa/KRISP-K002197/2020|EPI ISL 515595|B.1.1.206|South Africa|2020-07-13	0.0001441593	Africa
Africa|hCoV-19/South Africa/KRISP-0284/2020|EPI ISL 482871|B.1.1.206|South Africa|2020-06-16	Africa|hCoV-19/South Africa/KRISP-K002197/2020|EPI ISL 515595|B.1.1.206|South Africa|2020-07-13	0.0001413209	Africa
Africa|hCoV-19/South Africa/KRISP-0285/2020|EPI ISL 482872|B.1.1.206|South Africa|2020-06-16	Africa|hCoV-19/South Africa/KRISP-K002197/2020|EPI ISL 515595|B.1.1.206|South Africa|2020-07-13	0.0001070003	Africa
Africa|hCoV-19/South Africa/KRISP-0286/2020|EPI ISL 487277|B.1.1|South Africa|2020-06-26	Africa|hCoV-19/South Africa/KRISP-K002197/2020|EPI ISL 515595|B.1.1.206|South Africa|2020-07-13	0.0001751663	Africa
Africa|hCoV-19/South Africa/KRISP-0287/2020|EPI ISL 487278|B.1.1.84|South Africa|2020-06-26	Africa|hCoV-19/South Africa/KRISP-K002197/2020|EPI ISL 515595|B.1.1.206|South Africa|2020-07-13	0.0002117018	Africa
Africa|hCoV-19/South Africa/KRISP-0288/2020|EPI ISL 487279|B.1.140|South Africa|2020-06-26	Africa|hCoV-19/South Africa/KRISP-K002197/2020|EPI ISL 515595|B.1.1.206|South Africa|2020-07-13	0.0003925473	Africa
Africa|hCoV-19/South Africa/KRISP-0290/2020|EPI ISL 487280|B.1.1.84|South Africa|2020-06-26	Africa|hCoV-19/South Africa/KRISP-K002197/2020|EPI ISL 515595|B.1.1.206|South Africa|2020-07-13	0.0002460360	Africa
Africa|hCoV-19/South Africa/KRISP-0291/2020|EPI ISL 487281|B.1.1.84|South Africa|2020-06-26	Africa|hCoV-19/South Africa/KRISP-K002197/2020|EPI ISL 515595|B.1.1.206|South Africa|2020-07-13	0.0003159233	Africa
Africa|hCoV-19/South Africa/KRISP-0293/2020|EPI ISL 487282|B.1.5|South Africa|2020-06-25	Africa|hCoV-19/South Africa/KRISP-K002197/2020|EPI ISL 515595|B.1.1.206|South Africa|2020-07-13	0.0005049713	Africa
Africa|hCoV-19/South Africa/KRISP-0296/2020|EPI ISL 487284|B.1.1.57|South Africa|2020-06-26	Africa|hCoV-19/South Africa/KRISP-K002197/2020|EPI ISL 515595|B.1.1.206|South Africa|2020-07-13	0.0002137630	Africa
Africa|hCoV-19/South Africa/KRISP-0297/2020|EPI ISL 487285|B.1.1.84|South Africa|2020-06-26	Africa|hCoV-19/South Africa/KRISP-K002197/2020|EPI ISL 515595|B.1.1.206|South Africa|2020-07-13	0.0002124964	Africa
Africa|hCoV-19/South Africa/KRISP-0299/2020|EPI ISL 487287|B.1.140|South Africa|2020-06-25	Africa|hCoV-19/South Africa/KRISP-K002197/2020|EPI ISL 515595|B.1.1.206|South Africa|2020-07-13	0.0003531451	Africa
Africa|hCoV-19/South Africa/KRISP-0300/2020|EPI ISL 487288|B.1.140|South Africa|2020-06-25	Africa|hCoV-19/South Africa/KRISP-K002197/2020|EPI ISL 515595|B.1.1.206|South Africa|2020-07-13	0.0003854870	Africa
Africa|hCoV-19/South Africa/KRISP-0302/2020|EPI ISL 487289|B.1.5|South Africa|2020-06-24	Africa|hCoV-19/South Africa/KRISP-K002197/2020|EPI ISL 515595|B.1.1.206|South Africa|2020-07-13	0.0004322818	Africa
Africa|hCoV-19/South Africa/KRISP-0303/2020|EPI ISL 487348|B.1.144|South Africa|2020-06-25	Africa|hCoV-19/South Africa/KRISP-K002197/2020|EPI ISL 515595|B.1.1.206|South Africa|2020-07-13	0.0003175723	Africa
Africa|hCoV-19/South Africa/KRISP-0305/2020|EPI ISL 487291|B.1.1.206|South Africa|2020-06-24	Africa|hCoV-19/South Africa/KRISP-K002197/2020|EPI ISL 515595|B.1.1.206|South Africa|2020-07-13	0.0001459614	Africa
Africa|hCoV-19/South Africa/KRISP-0308/2020|EPI ISL 487292|C.1|South Africa|2020-06-24	Africa|hCoV-19/South Africa/KRISP-K002197/2020|EPI ISL 515595|B.1.1.206|South Africa|2020-07-13	0.0003528953	Africa
Africa|hCoV-19/South Africa/KRISP-0309/2020|EPI ISL 487293|C.1|South Africa|2020-06-24	Africa|hCoV-19/South Africa/KRISP-K002197/2020|EPI ISL 515595|B.1.1.206|South Africa|2020-07-13	0.0003936042	Africa
Africa|hCoV-19/South Africa/KRISP-0310/2020|EPI ISL 487294|C.1|South Africa|2020-06-24	Africa|hCoV-19/South Africa/KRISP-K002197/2020|EPI ISL 515595|B.1.1.206|South Africa|2020-07-13	0.0003543484	Africa
Africa|hCoV-19/South Africa/KRISP-0312/2020|EPI ISL 487295|B.1.1.62|South Africa|2020-06-24	Africa|hCoV-19/South Africa/KRISP-K002197/2020|EPI ISL 515595|B.1.1.206|South Africa|2020-07-13	0.0002462549	Africa
Africa|hCoV-19/South Africa/KRISP-0318/2020|EPI ISL 487297|B.1.1.206|South Africa|2020-06-23	Africa|hCoV-19/South Africa/KRISP-K002197/2020|EPI ISL 515595|B.1.1.206|South Africa|2020-07-13	0.0001051479	Africa
Africa|hCoV-19/South Africa/KRISP-0321/2020|EPI ISL 487298|B.1.1.206|South Africa|2020-06-24	Africa|hCoV-19/South Africa/KRISP-K002197/2020|EPI ISL 515595|B.1.1.206|South Africa|2020-07-13	0.0001793154	Africa
Africa|hCoV-19/South Africa/KRISP-0322/2020|EPI ISL 487299|B.1.1.288|South Africa|2020-06-24	Africa|hCoV-19/South Africa/KRISP-K002197/2020|EPI ISL 515595|B.1.1.206|South Africa|2020-07-13	0.0001810054	Africa
Africa|hCoV-19/South Africa/KRISP-0323/2020|EPI ISL 487300|B.1.1.288|South Africa|2020-06-24	Africa|hCoV-19/South Africa/KRISP-K002197/2020|EPI ISL 515595|B.1.1.206|South Africa|2020-07-13	0.0001780347	Africa
Africa|hCoV-19/South Africa/KRISP-0327/2020|EPI ISL 487301|C.1|South Africa|2020-06-24	Africa|hCoV-19/South Africa/KRISP-K002197/2020|EPI ISL 515595|B.1.1.206|South Africa|2020-07-13	0.0003606216	Africa
Africa|hCoV-19/South Africa/KRISP-0331/2020|EPI ISL 487302|B.1.1.206|South Africa|2020-06-24	Africa|hCoV-19/South Africa/KRISP-K002197/2020|EPI ISL 515595|B.1.1.206|South Africa|2020-07-13	0.0001425632	Africa
Africa|hCoV-19/South Africa/KRISP-0332/2020|EPI ISL 487303|C.1|South Africa|2020-06-24	Africa|hCoV-19/South Africa/KRISP-K002197/2020|EPI ISL 515595|B.1.1.206|South Africa|2020-07-13	0.0003572531	Africa
Africa|hCoV-19/South Africa/KRISP-0336/2020|EPI ISL 487304|B.1.1.273|South Africa|2020-06-18	Africa|hCoV-19/South Africa/KRISP-K002197/2020|EPI ISL 515595|B.1.1.206|South Africa|2020-07-13	0.0003854589	Africa
Africa|hCoV-19/South Africa/KRISP-0337/2020|EPI ISL 495517|B.1.1.273|South Africa|2020-06-18	Africa|hCoV-19/South Africa/KRISP-K002197/2020|EPI ISL 515595|B.1.1.206|South Africa|2020-07-13	0.0003926393	Africa
Africa|hCoV-19/South Africa/KRISP-0338/2020|EPI ISL 487305|B.1.1.273|South Africa|2020-06-18	Africa|hCoV-19/South Africa/KRISP-K002197/2020|EPI ISL 515595|B.1.1.206|South Africa|2020-07-13	0.0003529904	Africa
Africa|hCoV-19/South Africa/KRISP-0339/2020|EPI ISL 487306|B.1.1.273|South Africa|2020-06-18	Africa|hCoV-19/South Africa/KRISP-K002197/2020|EPI ISL 515595|B.1.1.206|South Africa|2020-07-13	0.0003599786	Africa
Africa|hCoV-19/South Africa/KRISP-0340/2020|EPI ISL 487307|B.1.1.273|South Africa|2020-06-17	Africa|hCoV-19/South Africa/KRISP-K002197/2020|EPI ISL 515595|B.1.1.206|South Africa|2020-07-13	0.0003569215	Africa
Africa|hCoV-19/South Africa/KRISP-0342/2020|EPI ISL 495518|B.1.1.206|South Africa|2020-06-18	Africa|hCoV-19/South Africa/KRISP-K002197/2020|EPI ISL 515595|B.1.1.206|South Africa|2020-07-13	0.0001804429	Africa
Africa|hCoV-19/South Africa/KRISP-0343/2020|EPI ISL 495519|H.1|South Africa|2020-06-18	Africa|hCoV-19/South Africa/KRISP-K002197/2020|EPI ISL 515595|B.1.1.206|South Africa|2020-07-13	0.0002461629	Africa
Africa|hCoV-19/South Africa/KRISP-0344/2020|EPI ISL 495520|C.1|South Africa|2020-06-20	Africa|hCoV-19/South Africa/KRISP-K002197/2020|EPI ISL 515595|B.1.1.206|South Africa|2020-07-13	0.0005256935	Africa
Africa|hCoV-19/South Africa/KRISP-0346/2020|EPI ISL 495521|B.1.140|South Africa|2020-06-18	Africa|hCoV-19/South Africa/KRISP-K002197/2020|EPI ISL 515595|B.1.1.206|South Africa|2020-07-13	0.0004267499	Africa
Africa|hCoV-19/South Africa/KRISP-0347/2020|EPI ISL 487308|B.1.1.206|South Africa|2020-06-18	Africa|hCoV-19/South Africa/KRISP-K002197/2020|EPI ISL 515595|B.1.1.206|South Africa|2020-07-13	0.0001751900	Africa
Africa|hCoV-19/South Africa/KRISP-0348/2020|EPI ISL 487309|B.1.144|South Africa|2020-06-18	Africa|hCoV-19/South Africa/KRISP-K002197/2020|EPI ISL 515595|B.1.1.206|South Africa|2020-07-13	0.0002152734	Africa
Africa|hCoV-19/South Africa/KRISP-0349/2020|EPI ISL 487310|B.1.1.206|South Africa|2020-06-17	Africa|hCoV-19/South Africa/KRISP-K002197/2020|EPI ISL 515595|B.1.1.206|South Africa|2020-07-13	0.0000705713	Africa
Africa|hCoV-19/South Africa/KRISP-0350/2020|EPI ISL 487311|B.1.1.206|South Africa|2020-06-17	Africa|hCoV-19/South Africa/KRISP-K002197/2020|EPI ISL 515595|B.1.1.206|South Africa|2020-07-13	0.0000700621	Africa
Africa|hCoV-19/South Africa/KRISP-0352/2020|EPI ISL 487312|B.1.1.206|South Africa|2020-06-17	Africa|hCoV-19/South Africa/KRISP-K002197/2020|EPI ISL 515595|B.1.1.206|South Africa|2020-07-13	0.0000700621	Africa
Africa|hCoV-19/South Africa/KRISP-0356/2020|EPI ISL 487313|B.1.5|South Africa|2020-06-25	Africa|hCoV-19/South Africa/KRISP-K002197/2020|EPI ISL 515595|B.1.1.206|South Africa|2020-07-13	0.0004581635	Africa
Africa|hCoV-19/South Africa/KRISP-0360/2020|EPI ISL 487314|C.1|South Africa|2020-06-19	Africa|hCoV-19/South Africa/KRISP-K002197/2020|EPI ISL 515595|B.1.1.206|South Africa|2020-07-13	0.0004204902	Africa
Africa|hCoV-19/South Africa/KRISP-0361/2020|EPI ISL 487315|B.1.1.206|South Africa|2020-06-18	Africa|hCoV-19/South Africa/KRISP-K002197/2020|EPI ISL 515595|B.1.1.206|South Africa|2020-07-13	0.0001441434	Africa
Africa|hCoV-19/South Africa/KRISP-0365/2020|EPI ISL 487316|B.1.1.84|South Africa|2020-06-25	Africa|hCoV-19/South Africa/KRISP-K002197/2020|EPI ISL 515595|B.1.1.206|South Africa|2020-07-13	0.0002452493	Africa
Africa|hCoV-19/South Africa/KRISP-0366/2020|EPI ISL 487317|B.1.1|South Africa|2020-06-18	Africa|hCoV-19/South Africa/KRISP-K002197/2020|EPI ISL 515595|B.1.1.206|South Africa|2020-07-13	0.0001088152	Africa
Africa|hCoV-19/South Africa/KRISP-0367/2020|EPI ISL 487318|B.1.1.273|South Africa|2020-06-25	Africa|hCoV-19/South Africa/KRISP-K002197/2020|EPI ISL 515595|B.1.1.206|South Africa|2020-07-13	0.0003510546	Africa
Africa|hCoV-19/South Africa/KRISP-0368/2020|EPI ISL 487319|B.1.1|South Africa|2020-06-18	Africa|hCoV-19/South Africa/KRISP-K002197/2020|EPI ISL 515595|B.1.1.206|South Africa|2020-07-13	0.0001751705	Africa
Africa|hCoV-19/South Africa/KRISP-0369/2020|EPI ISL 487320|B.1.1.84|South Africa|2020-06-25	Africa|hCoV-19/South Africa/KRISP-K002197/2020|EPI ISL 515595|B.1.1.206|South Africa|2020-07-13	0.0002452430	Africa
Africa|hCoV-19/South Africa/KRISP-0370/2020|EPI ISL 487321|B.1.140|South Africa|2020-06-25	Africa|hCoV-19/South Africa/KRISP-K002197/2020|EPI ISL 515595|B.1.1.206|South Africa|2020-07-13	0.0004205594	Africa
Africa|hCoV-19/South Africa/KRISP-0372/2020|EPI ISL 487323|B.1.106|South Africa|2020-06-19	Africa|hCoV-19/South Africa/KRISP-K002197/2020|EPI ISL 515595|B.1.1.206|South Africa|2020-07-13	0.0003545889	Africa
Africa|hCoV-19/South Africa/KRISP-0373/2020|EPI ISL 487324|B.1.106|South Africa|2020-06-19	Africa|hCoV-19/South Africa/KRISP-K002197/2020|EPI ISL 515595|B.1.1.206|South Africa|2020-07-13	0.0004205389	Africa
Africa|hCoV-19/South Africa/KRISP-0375/2020|EPI ISL 487325|B.1.140|South Africa|2020-06-25	Africa|hCoV-19/South Africa/KRISP-K002197/2020|EPI ISL 515595|B.1.1.206|South Africa|2020-07-13	0.0004205887	Africa
Africa|hCoV-19/South Africa/KRISP-0376/2020|EPI ISL 487326|B.1.5|South Africa|2020-06-22	Africa|hCoV-19/South Africa/KRISP-K002197/2020|EPI ISL 515595|B.1.1.206|South Africa|2020-07-13	0.0002827265	Africa
Africa|hCoV-19/South Africa/KRISP-0377/2020|EPI ISL 495522|B.1.1|South Africa|2020-06-22	Africa|hCoV-19/South Africa/KRISP-K002197/2020|EPI ISL 515595|B.1.1.206|South Africa|2020-07-13	0.0001824984	Africa
Africa|hCoV-19/South Africa/KRISP-0378/2020|EPI ISL 487327|B.1.1.84|South Africa|2020-06-22	Africa|hCoV-19/South Africa/KRISP-K002197/2020|EPI ISL 515595|B.1.1.206|South Africa|2020-07-13	0.0001805677	Africa
Africa|hCoV-19/South Africa/KRISP-0380/2020|EPI ISL 487328|B.1.1.84|South Africa|2020-06-25	Africa|hCoV-19/South Africa/KRISP-K002197/2020|EPI ISL 515595|B.1.1.206|South Africa|2020-07-13	0.0002102040	Africa
Africa|hCoV-19/South Africa/KRISP-0382/2020|EPI ISL 495523|B.1.140|South Africa|2020-06-25	Africa|hCoV-19/South Africa/KRISP-K002197/2020|EPI ISL 515595|B.1.1.206|South Africa|2020-07-13	0.0003946975	Africa
Africa|hCoV-19/South Africa/KRISP-0383/2020|EPI ISL 495524|B.1.140|South Africa|2020-06-25	Africa|hCoV-19/South Africa/KRISP-K002197/2020|EPI ISL 515595|B.1.1.206|South Africa|2020-07-13	0.0005959928	Africa
Africa|hCoV-19/South Africa/KRISP-0384/2020|EPI ISL 495525|B.1.140|South Africa|2020-06-25	Africa|hCoV-19/South Africa/KRISP-K002197/2020|EPI ISL 515595|B.1.1.206|South Africa|2020-07-13	0.0003938817	Africa
Africa|hCoV-19/South Africa/KRISP-0386/2020|EPI ISL 487329|B.1.1.62|South Africa|2020-07-01	Africa|hCoV-19/South Africa/KRISP-K002197/2020|EPI ISL 515595|B.1.1.206|South Africa|2020-07-13	0.0002452649	Africa
Africa|hCoV-19/South Africa/KRISP-0387/2020|EPI ISL 487330|B.1.1.99|South Africa|2020-07-01	Africa|hCoV-19/South Africa/KRISP-K002197/2020|EPI ISL 515595|B.1.1.206|South Africa|2020-07-13	0.0002809302	Africa
Africa|hCoV-19/South Africa/KRISP-0388/2020|EPI ISL 487331|B.1.140|South Africa|2020-07-01	Africa|hCoV-19/South Africa/KRISP-K002197/2020|EPI ISL 515595|B.1.1.206|South Africa|2020-07-13	0.0003858250	Africa
Africa|hCoV-19/South Africa/KRISP-0389/2020|EPI ISL 487332|C.9|South Africa|2020-07-01	Africa|hCoV-19/South Africa/KRISP-K002197/2020|EPI ISL 515595|B.1.1.206|South Africa|2020-07-13	0.0004205093	Africa
Africa|hCoV-19/South Africa/KRISP-0390/2020|EPI ISL 487333|C.2|South Africa|2020-07-01	Africa|hCoV-19/South Africa/KRISP-K002197/2020|EPI ISL 515595|B.1.1.206|South Africa|2020-07-13	0.0004234767	Africa
Africa|hCoV-19/South Africa/KRISP-0391/2020|EPI ISL 487334|B.1.1.206|South Africa|2020-07-01	Africa|hCoV-19/South Africa/KRISP-K002197/2020|EPI ISL 515595|B.1.1.206|South Africa|2020-07-13	0.0000702984	Africa
Africa|hCoV-19/South Africa/KRISP-0392/2020|EPI ISL 487335|B.1.5.19|South Africa|2020-07-01	Africa|hCoV-19/South Africa/KRISP-K002197/2020|EPI ISL 515595|B.1.1.206|South Africa|2020-07-13	0.0003270929	Africa
Africa|hCoV-19/South Africa/KRISP-0393/2020|EPI ISL 487336|C.6|South Africa|2020-07-01	Africa|hCoV-19/South Africa/KRISP-K002197/2020|EPI ISL 515595|B.1.1.206|South Africa|2020-07-13	0.0003522622	Africa
Africa|hCoV-19/South Africa/KRISP-0394/2020|EPI ISL 487337|B.1.5.19|South Africa|2020-07-01	Africa|hCoV-19/South Africa/KRISP-K002197/2020|EPI ISL 515595|B.1.1.206|South Africa|2020-07-13	0.0003867869	Africa
Africa|hCoV-19/South Africa/KRISP-0395/2020|EPI ISL 487338|C.2|South Africa|2020-07-01	Africa|hCoV-19/South Africa/KRISP-K002197/2020|EPI ISL 515595|B.1.1.206|South Africa|2020-07-13	0.0004204902	Africa
Africa|hCoV-19/South Africa/KRISP-0396/2020|EPI ISL 487339|C.1|South Africa|2020-07-01	Africa|hCoV-19/South Africa/KRISP-K002197/2020|EPI ISL 515595|B.1.1.206|South Africa|2020-07-13	0.0004223754	Africa
Africa|hCoV-19/South Africa/KRISP-0397/2020|EPI ISL 487340|B.1.5|South Africa|2020-07-01	Africa|hCoV-19/South Africa/KRISP-K002197/2020|EPI ISL 515595|B.1.1.206|South Africa|2020-07-13	0.0003504109	Africa
Africa|hCoV-19/South Africa/KRISP-0398/2020|EPI ISL 487341|B.1.1.206|South Africa|2020-07-01	Africa|hCoV-19/South Africa/KRISP-K002197/2020|EPI ISL 515595|B.1.1.206|South Africa|2020-07-13	0.0001430541	Africa
Africa|hCoV-19/South Africa/KRISP-04/2020|EPI ISL 436684|B.1.1.273|South Africa|2020-03-31	Africa|hCoV-19/South Africa/KRISP-K002197/2020|EPI ISL 515595|B.1.1.206|South Africa|2020-07-13	0.0002107353	Africa
Africa|hCoV-19/South Africa/KRISP-0402/2020|EPI ISL 495527|B.1.140|South Africa|2020-06-23	Africa|hCoV-19/South Africa/KRISP-K002197/2020|EPI ISL 515595|B.1.1.206|South Africa|2020-07-13	0.0004556267	Africa
Africa|hCoV-19/South Africa/KRISP-0403/2020|EPI ISL 495528|C.1|South Africa|2020-06-23	Africa|hCoV-19/South Africa/KRISP-K002197/2020|EPI ISL 515595|B.1.1.206|South Africa|2020-07-13	0.0003529906	Africa
Africa|hCoV-19/South Africa/KRISP-0404/2020|EPI ISL 495529|B.1.1.206|South Africa|2020-06-24	Africa|hCoV-19/South Africa/KRISP-K002197/2020|EPI ISL 515595|B.1.1.206|South Africa|2020-07-13	0.0001401427	Africa
Africa|hCoV-19/South Africa/KRISP-0405/2020|EPI ISL 495530|B.1.140|South Africa|2020-06-23	Africa|hCoV-19/South Africa/KRISP-K002197/2020|EPI ISL 515595|B.1.1.206|South Africa|2020-07-13	0.0004556267	Africa
Africa|hCoV-19/South Africa/KRISP-0406/2020|EPI ISL 495531|B.1.1.206|South Africa|2020-06-22	Africa|hCoV-19/South Africa/KRISP-K002197/2020|EPI ISL 515595|B.1.1.206|South Africa|2020-07-13	0.0001420151	Africa
Africa|hCoV-19/South Africa/KRISP-0407/2020|EPI ISL 495532|B.1.5|South Africa|2020-06-24	Africa|hCoV-19/South Africa/KRISP-K002197/2020|EPI ISL 515595|B.1.1.206|South Africa|2020-07-13	0.0002813814	Africa
Africa|hCoV-19/South Africa/KRISP-0408/2020|EPI ISL 495533|B.1.140|South Africa|2020-06-23	Africa|hCoV-19/South Africa/KRISP-K002197/2020|EPI ISL 515595|B.1.1.206|South Africa|2020-07-13	0.0003585378	Africa
Africa|hCoV-19/South Africa/KRISP-0409/2020|EPI ISL 495534|C.1|South Africa|2020-06-23	Africa|hCoV-19/South Africa/KRISP-K002197/2020|EPI ISL 515595|B.1.1.206|South Africa|2020-07-13	0.0003503935	Africa
Africa|hCoV-19/South Africa/KRISP-0410/2020|EPI ISL 495535|B.1.140|South Africa|2020-07-02	Africa|hCoV-19/South Africa/KRISP-K002197/2020|EPI ISL 515595|B.1.1.206|South Africa|2020-07-13	0.0004906733	Africa
Africa|hCoV-19/South Africa/KRISP-0411/2020|EPI ISL 495536|B.1.1.206|South Africa|2020-07-02	Africa|hCoV-19/South Africa/KRISP-K002197/2020|EPI ISL 515595|B.1.1.206|South Africa|2020-07-13	0.0001401462	Africa
Africa|hCoV-19/South Africa/KRISP-0412/2020|EPI ISL 495537|B.1.1.206|South Africa|2020-07-02	Africa|hCoV-19/South Africa/KRISP-K002197/2020|EPI ISL 515595|B.1.1.206|South Africa|2020-07-13	0.0001751864	Africa
Africa|hCoV-19/South Africa/KRISP-0413/2020|EPI ISL 495538|B.1.1.40|South Africa|2020-07-02	Africa|hCoV-19/South Africa/KRISP-K002197/2020|EPI ISL 515595|B.1.1.206|South Africa|2020-07-13	0.0003503938	Africa
Africa|hCoV-19/South Africa/KRISP-0414/2020|EPI ISL 495539|B.1.140|South Africa|2020-07-02	Africa|hCoV-19/South Africa/KRISP-K002197/2020|EPI ISL 515595|B.1.1.206|South Africa|2020-07-13	0.0004205403	Africa
Africa|hCoV-19/South Africa/KRISP-0415/2020|EPI ISL 495540|B.1.140|South Africa|2020-07-02	Africa|hCoV-19/South Africa/KRISP-K002197/2020|EPI ISL 515595|B.1.1.206|South Africa|2020-07-13	0.0004555949	Africa
Africa|hCoV-19/South Africa/KRISP-0417/2020|EPI ISL 495541|B.1.1.62|South Africa|2020-07-02	Africa|hCoV-19/South Africa/KRISP-K002197/2020|EPI ISL 515595|B.1.1.206|South Africa|2020-07-13	0.0003153620	Africa
Africa|hCoV-19/South Africa/KRISP-0418/2020|EPI ISL 495542|B.1.1.206|South Africa|2020-07-02	Africa|hCoV-19/South Africa/KRISP-K002197/2020|EPI ISL 515595|B.1.1.206|South Africa|2020-07-13	0.0002102230	Africa
Africa|hCoV-19/South Africa/KRISP-0420/2020|EPI ISL 495543|C.9|South Africa|2020-07-01	Africa|hCoV-19/South Africa/KRISP-K002197/2020|EPI ISL 515595|B.1.1.206|South Africa|2020-07-13	0.0004205241	Africa
Africa|hCoV-19/South Africa/KRISP-0421/2020|EPI ISL 495544|B.1.1|South Africa|2020-07-01	Africa|hCoV-19/South Africa/KRISP-K002197/2020|EPI ISL 515595|B.1.1.206|South Africa|2020-07-13	0.0001401364	Africa
Africa|hCoV-19/South Africa/KRISP-0423/2020|EPI ISL 495545|B.1.140|South Africa|2020-07-01	Africa|hCoV-19/South Africa/KRISP-K002197/2020|EPI ISL 515595|B.1.1.206|South Africa|2020-07-13	0.0003531699	Africa
Africa|hCoV-19/South Africa/KRISP-0426/2020|EPI ISL 495546|B.1.1.206|South Africa|2020-07-01	Africa|hCoV-19/South Africa/KRISP-K002197/2020|EPI ISL 515595|B.1.1.206|South Africa|2020-07-13	0.0001751820	Africa
Africa|hCoV-19/South Africa/KRISP-0436/2020|EPI ISL 498055|B.1.1|South Africa|2020-07-01	Africa|hCoV-19/South Africa/KRISP-K002197/2020|EPI ISL 515595|B.1.1.206|South Africa|2020-07-13	0.0002803032	Africa
Africa|hCoV-19/South Africa/KRISP-0445/2020|EPI ISL 498058|H.1|South Africa|2020-06-30	Africa|hCoV-19/South Africa/KRISP-K002197/2020|EPI ISL 515595|B.1.1.206|South Africa|2020-07-13	0.0002139513	Africa
Africa|hCoV-19/South Africa/KRISP-0446/2020|EPI ISL 498059|B.1.5|South Africa|2020-06-30	Africa|hCoV-19/South Africa/KRISP-K002197/2020|EPI ISL 515595|B.1.1.206|South Africa|2020-07-13	0.0002500227	Africa
Africa|hCoV-19/South Africa/KRISP-045/2020|EPI ISL 436686|B.1.1.1|South Africa|2020-03-27	Africa|hCoV-19/South Africa/KRISP-K002197/2020|EPI ISL 515595|B.1.1.206|South Africa|2020-07-13	0.0003153479	Africa
Africa|hCoV-19/South Africa/KRISP-0458/2020|EPI ISL 495549|B.1.1|South Africa|2020-07-02	Africa|hCoV-19/South Africa/KRISP-K002197/2020|EPI ISL 515595|B.1.1.206|South Africa|2020-07-13	0.0003517974	Africa
Africa|hCoV-19/South Africa/KRISP-0460/2020|EPI ISL 495550|B.1.106|South Africa|2020-07-02	Africa|hCoV-19/South Africa/KRISP-K002197/2020|EPI ISL 515595|B.1.1.206|South Africa|2020-07-13	0.0003504231	Africa
Africa|hCoV-19/South Africa/KRISP-0462/2020|EPI ISL 495552|B.1.106|South Africa|2020-07-02	Africa|hCoV-19/South Africa/KRISP-K002197/2020|EPI ISL 515595|B.1.1.206|South Africa|2020-07-13	0.0003505214	Africa
Africa|hCoV-19/South Africa/KRISP-0464/2020|EPI ISL 495553|B.1.5|South Africa|2020-06-30	Africa|hCoV-19/South Africa/KRISP-K002197/2020|EPI ISL 515595|B.1.1.206|South Africa|2020-07-13	0.0002162898	Africa
Africa|hCoV-19/South Africa/KRISP-0469/2020|EPI ISL 495555|H.1|South Africa|2020-07-06	Africa|hCoV-19/South Africa/KRISP-K002197/2020|EPI ISL 515595|B.1.1.206|South Africa|2020-07-13	0.0002466940	Africa
Africa|hCoV-19/South Africa/KRISP-0474/2020|EPI ISL 495557|H.1|South Africa|2020-07-06	Africa|hCoV-19/South Africa/KRISP-K002197/2020|EPI ISL 515595|B.1.1.206|South Africa|2020-07-13	0.0002452601	Africa
Africa|hCoV-19/South Africa/KRISP-0475/2020|EPI ISL 495558|H.1|South Africa|2020-07-06	Africa|hCoV-19/South Africa/KRISP-K002197/2020|EPI ISL 515595|B.1.1.206|South Africa|2020-07-13	0.0002470687	Africa
Africa|hCoV-19/South Africa/KRISP-0478/2020|EPI ISL 495559|B.1.1|South Africa|2020-07-05	Africa|hCoV-19/South Africa/KRISP-K002197/2020|EPI ISL 515595|B.1.1.206|South Africa|2020-07-13	0.0001402084	Africa
Africa|hCoV-19/South Africa/KRISP-0485/2020|EPI ISL 495561|B.1.1.206|South Africa|2020-07-03	Africa|hCoV-19/South Africa/KRISP-K002197/2020|EPI ISL 515595|B.1.1.206|South Africa|2020-07-13	0.0000700793	Africa
Africa|hCoV-19/South Africa/KRISP-0487/2020|EPI ISL 495562|B.1.106|South Africa|2020-07-03	Africa|hCoV-19/South Africa/KRISP-K002197/2020|EPI ISL 515595|B.1.1.206|South Africa|2020-07-13	0.0004906611	Africa
Africa|hCoV-19/South Africa/KRISP-0489/2020|EPI ISL 498060|B.1.1.206|South Africa|2020-07-09	Africa|hCoV-19/South Africa/KRISP-K002197/2020|EPI ISL 515595|B.1.1.206|South Africa|2020-07-13	0.0001405499	Africa
Africa|hCoV-19/South Africa/KRISP-0490/2020|EPI ISL 498061|B.1.1.206|South Africa|2020-07-09	Africa|hCoV-19/South Africa/KRISP-K002197/2020|EPI ISL 515595|B.1.1.206|South Africa|2020-07-13	0.0001401364	Africa
Africa|hCoV-19/South Africa/KRISP-0491/2020|EPI ISL 498062|B.1.1.273|South Africa|2020-07-07	Africa|hCoV-19/South Africa/KRISP-K002197/2020|EPI ISL 515595|B.1.1.206|South Africa|2020-07-13	0.0003854332	Africa
Africa|hCoV-19/South Africa/KRISP-0492/2020|EPI ISL 498063|B.1.1.273|South Africa|2020-07-07	Africa|hCoV-19/South Africa/KRISP-K002197/2020|EPI ISL 515595|B.1.1.206|South Africa|2020-07-13	0.0003512725	Africa
Africa|hCoV-19/South Africa/KRISP-0493/2020|EPI ISL 498064|B.1.1.67|South Africa|2020-07-07	Africa|hCoV-19/South Africa/KRISP-K002197/2020|EPI ISL 515595|B.1.1.206|South Africa|2020-07-13	0.0002808019	Africa
Africa|hCoV-19/South Africa/KRISP-0494/2020|EPI ISL 498065|B.1.1.206|South Africa|2020-07-09	Africa|hCoV-19/South Africa/KRISP-K002197/2020|EPI ISL 515595|B.1.1.206|South Africa|2020-07-13	0.0001751741	Africa
Africa|hCoV-19/South Africa/KRISP-0497/2020|EPI ISL 498066|B.1.1.206|South Africa|2020-07-09	Africa|hCoV-19/South Africa/KRISP-K002197/2020|EPI ISL 515595|B.1.1.206|South Africa|2020-07-13	0.0001751742	Africa
Africa|hCoV-19/South Africa/KRISP-0498/2020|EPI ISL 498067|B.1|South Africa|2020-07-10	Africa|hCoV-19/South Africa/KRISP-K002197/2020|EPI ISL 515595|B.1.1.206|South Africa|2020-07-13	0.0004906510	Africa
Africa|hCoV-19/South Africa/KRISP-0500/2020|EPI ISL 498068|B.1.1|South Africa|2020-07-07	Africa|hCoV-19/South Africa/KRISP-K002197/2020|EPI ISL 515595|B.1.1.206|South Africa|2020-07-13	0.0002550928	Africa
Africa|hCoV-19/South Africa/KRISP-0501/2020|EPI ISL 498069|B.1.5|South Africa|2020-07-11	Africa|hCoV-19/South Africa/KRISP-K002197/2020|EPI ISL 515595|B.1.1.206|South Africa|2020-07-13	0.0003854876	Africa
Africa|hCoV-19/South Africa/KRISP-0502/2020|EPI ISL 498070|B.1.1.273|South Africa|2020-07-11	Africa|hCoV-19/South Africa/KRISP-K002197/2020|EPI ISL 515595|B.1.1.206|South Africa|2020-07-13	0.0004205994	Africa
Africa|hCoV-19/South Africa/KRISP-0503/2020|EPI ISL 498071|B.1.1.273|South Africa|2020-07-11	Africa|hCoV-19/South Africa/KRISP-K002197/2020|EPI ISL 515595|B.1.1.206|South Africa|2020-07-13	0.0005257196	Africa
Africa|hCoV-19/South Africa/KRISP-0526/2020|EPI ISL 498072|B.1.5.19|South Africa|2020-07-13	Africa|hCoV-19/South Africa/KRISP-K002197/2020|EPI ISL 515595|B.1.1.206|South Africa|2020-07-13	0.0004205284	Africa
Africa|hCoV-19/South Africa/KRISP-0527/2020|EPI ISL 498073|B.1.140|South Africa|2020-07-14	Africa|hCoV-19/South Africa/KRISP-K002197/2020|EPI ISL 515595|B.1.1.206|South Africa|2020-07-13	0.0005607931	Africa
Africa|hCoV-19/South Africa/KRISP-0529/2020|EPI ISL 498074|C.1|South Africa|2020-07-13	Africa|hCoV-19/South Africa/KRISP-K002197/2020|EPI ISL 515595|B.1.1.206|South Africa|2020-07-13	0.0004205284	Africa
Africa|hCoV-19/South Africa/KRISP-0531/2020|EPI ISL 498075|B.1.5|South Africa|2020-07-14	Africa|hCoV-19/South Africa/KRISP-K002197/2020|EPI ISL 515595|B.1.1.206|South Africa|2020-07-13	0.0004555948	Africa
Africa|hCoV-19/South Africa/KRISP-0534/2020|EPI ISL 498077|B.1.5|South Africa|2020-07-14	Africa|hCoV-19/South Africa/KRISP-K002197/2020|EPI ISL 515595|B.1.1.206|South Africa|2020-07-13	0.0004556268	Africa
Africa|hCoV-19/South Africa/KRISP-0535/2020|EPI ISL 498078|B.1.1.206|South Africa|2020-07-08	Africa|hCoV-19/South Africa/KRISP-K002197/2020|EPI ISL 515595|B.1.1.206|South Africa|2020-07-13	0.0002452773	Africa
Africa|hCoV-19/South Africa/KRISP-0536/2020|EPI ISL 498079|B.1.1|South Africa|2020-07-14	Africa|hCoV-19/South Africa/KRISP-K002197/2020|EPI ISL 515595|B.1.1.206|South Africa|2020-07-13	0.0001751821	Africa
Africa|hCoV-19/South Africa/KRISP-0538/2020|EPI ISL 498080|B.1.1.254|South Africa|2020-07-14	Africa|hCoV-19/South Africa/KRISP-K002197/2020|EPI ISL 515595|B.1.1.206|South Africa|2020-07-13	0.0002473571	Africa
Africa|hCoV-19/South Africa/KRISP-0539/2020|EPI ISL 498081|B.1.1.206|South Africa|2020-07-07	Africa|hCoV-19/South Africa/KRISP-K002197/2020|EPI ISL 515595|B.1.1.206|South Africa|2020-07-13	0.0002102230	Africa
Africa|hCoV-19/South Africa/KRISP-0540/2020|EPI ISL 498082|B.1.1|South Africa|2020-07-14	Africa|hCoV-19/South Africa/KRISP-K002197/2020|EPI ISL 515595|B.1.1.206|South Africa|2020-07-13	0.0001051001	Africa
Africa|hCoV-19/South Africa/KRISP-0541/2020|EPI ISL 498083|B.1.1.206|South Africa|2020-07-14	Africa|hCoV-19/South Africa/KRISP-K002197/2020|EPI ISL 515595|B.1.1.206|South Africa|2020-07-13	0.0003193838	Africa
Africa|hCoV-19/South Africa/KRISP-0543/2020|EPI ISL 498084|C.2|South Africa|2020-07-12	Africa|hCoV-19/South Africa/KRISP-K002197/2020|EPI ISL 515595|B.1.1.206|South Africa|2020-07-13	0.0005607014	Africa
Africa|hCoV-19/South Africa/KRISP-0544/2020|EPI ISL 498085|B.1.1.206|South Africa|2020-07-13	Africa|hCoV-19/South Africa/KRISP-K002197/2020|EPI ISL 515595|B.1.1.206|South Africa|2020-07-13	0.0000704041	Africa
Africa|hCoV-19/South Africa/KRISP-0545/2020|EPI ISL 498086|B.1.1.273|South Africa|2020-07-14	Africa|hCoV-19/South Africa/KRISP-K002197/2020|EPI ISL 515595|B.1.1.206|South Africa|2020-07-13	0.0004555521	Africa
Africa|hCoV-19/South Africa/KRISP-0548/2020|EPI ISL 498087|B.1.1.273|South Africa|2020-07-15	Africa|hCoV-19/South Africa/KRISP-K002197/2020|EPI ISL 515595|B.1.1.206|South Africa|2020-07-13	0.0003503779	Africa
Africa|hCoV-19/South Africa/KRISP-0549/2020|EPI ISL 498088|B.1.140|South Africa|2020-07-15	Africa|hCoV-19/South Africa/KRISP-K002197/2020|EPI ISL 515595|B.1.1.206|South Africa|2020-07-13	0.0004205594	Africa
Africa|hCoV-19/South Africa/KRISP-0550/2020|EPI ISL 498089|B.1.1.34|South Africa|2020-07-15	Africa|hCoV-19/South Africa/KRISP-K002197/2020|EPI ISL 515595|B.1.1.206|South Africa|2020-07-13	0.0003854857	Africa
Africa|hCoV-19/South Africa/KRISP-0551/2020|EPI ISL 498090|H.1|South Africa|2020-07-14	Africa|hCoV-19/South Africa/KRISP-K002197/2020|EPI ISL 515595|B.1.1.206|South Africa|2020-07-13	0.0002452602	Africa
Africa|hCoV-19/South Africa/KRISP-0552/2020|EPI ISL 498091|H.1|South Africa|2020-07-14	Africa|hCoV-19/South Africa/KRISP-K002197/2020|EPI ISL 515595|B.1.1.206|South Africa|2020-07-13	0.0002452602	Africa
Africa|hCoV-19/South Africa/KRISP-0553/2020|EPI ISL 498092|H.1|South Africa|2020-07-14	Africa|hCoV-19/South Africa/KRISP-K002197/2020|EPI ISL 515595|B.1.1.206|South Africa|2020-07-13	0.0002112770	Africa
Africa|hCoV-19/South Africa/KRISP-0554/2020|EPI ISL 498093|B.1.1|South Africa|2020-07-14	Africa|hCoV-19/South Africa/KRISP-K002197/2020|EPI ISL 515595|B.1.1.206|South Africa|2020-07-13	0.0002115451	Africa
Africa|hCoV-19/South Africa/KRISP-0555/2020|EPI ISL 498094|B.1.140|South Africa|2020-07-15	Africa|hCoV-19/South Africa/KRISP-K002197/2020|EPI ISL 515595|B.1.1.206|South Africa|2020-07-13	0.0004556064	Africa
Africa|hCoV-19/South Africa/KRISP-0556/2020|EPI ISL 498095|B.1.1.273|South Africa|2020-07-15	Africa|hCoV-19/South Africa/KRISP-K002197/2020|EPI ISL 515595|B.1.1.206|South Africa|2020-07-13	0.0003503865	Africa
Africa|hCoV-19/South Africa/KRISP-0557/2020|EPI ISL 498096|C.1|South Africa|2020-07-14	Africa|hCoV-19/South Africa/KRISP-K002197/2020|EPI ISL 515595|B.1.1.206|South Africa|2020-07-13	0.0004205873	Africa
Africa|hCoV-19/South Africa/KRISP-0558/2020|EPI ISL 498097|B.1.1.206|South Africa|2020-07-15	Africa|hCoV-19/South Africa/KRISP-K002197/2020|EPI ISL 515595|B.1.1.206|South Africa|2020-07-13	0.0001761533	Africa
Africa|hCoV-19/South Africa/KRISP-0559/2020|EPI ISL 498098|B.1.1.206|South Africa|2020-07-14	Africa|hCoV-19/South Africa/KRISP-K002197/2020|EPI ISL 515595|B.1.1.206|South Africa|2020-07-13	0.0001751863	Africa
Africa|hCoV-19/South Africa/KRISP-0560/2020|EPI ISL 498099|B.1.1|South Africa|2020-07-15	Africa|hCoV-19/South Africa/KRISP-K002197/2020|EPI ISL 515595|B.1.1.206|South Africa|2020-07-13	0.0002102039	Africa
Africa|hCoV-19/South Africa/KRISP-0561/2020|EPI ISL 498100|H.1|South Africa|2020-07-15	Africa|hCoV-19/South Africa/KRISP-K002197/2020|EPI ISL 515595|B.1.1.206|South Africa|2020-07-13	0.0002452602	Africa
Africa|hCoV-19/South Africa/KRISP-0562/2020|EPI ISL 498101|B.1.140|South Africa|2020-07-15	Africa|hCoV-19/South Africa/KRISP-K002197/2020|EPI ISL 515595|B.1.1.206|South Africa|2020-07-13	0.0003854871	Africa
Africa|hCoV-19/South Africa/KRISP-0564/2020|EPI ISL 498103|B.1.1|South Africa|2020-07-15	Africa|hCoV-19/South Africa/KRISP-K002197/2020|EPI ISL 515595|B.1.1.206|South Africa|2020-07-13	0.0001401300	Africa
Africa|hCoV-19/South Africa/KRISP-0565/2020|EPI ISL 498104|C.2|South Africa|2020-07-14	Africa|hCoV-19/South Africa/KRISP-K002197/2020|EPI ISL 515595|B.1.1.206|South Africa|2020-07-13	0.0004204902	Africa
Africa|hCoV-19/South Africa/KRISP-0567/2020|EPI ISL 498105|B.1.1.206|South Africa|2020-07-15	Africa|hCoV-19/South Africa/KRISP-K002197/2020|EPI ISL 515595|B.1.1.206|South Africa|2020-07-13	0.0001051027	Africa
Africa|hCoV-19/South Africa/KRISP-0568/2020|EPI ISL 498106|B.1.1|South Africa|2020-07-15	Africa|hCoV-19/South Africa/KRISP-K002197/2020|EPI ISL 515595|B.1.1.206|South Africa|2020-07-13	0.0002102039	Africa
Africa|hCoV-19/South Africa/KRISP-0569/2020|EPI ISL 498107|B.1.1.206|South Africa|2020-07-15	Africa|hCoV-19/South Africa/KRISP-K002197/2020|EPI ISL 515595|B.1.1.206|South Africa|2020-07-13	0.0000700677	Africa
Africa|hCoV-19/South Africa/KRISP-0570/2020|EPI ISL 498108|B.1.1.56|South Africa|2020-07-02	Africa|hCoV-19/South Africa/KRISP-K002197/2020|EPI ISL 515595|B.1.1.206|South Africa|2020-07-13	0.0003153687	Africa
Africa|hCoV-19/South Africa/KRISP-0571/2020|EPI ISL 498109|B.1.1.56|South Africa|2020-07-14	Africa|hCoV-19/South Africa/KRISP-K002197/2020|EPI ISL 515595|B.1.1.206|South Africa|2020-07-13	0.0002452653	Africa
Africa|hCoV-19/South Africa/KRISP-0572/2020|EPI ISL 498110|B.1.5|South Africa|2020-07-13	Africa|hCoV-19/South Africa/KRISP-K002197/2020|EPI ISL 515595|B.1.1.206|South Africa|2020-07-13	0.0004205490	Africa
Africa|hCoV-19/South Africa/KRISP-0573/2020|EPI ISL 498111|B.1.1.206|South Africa|2020-07-14	Africa|hCoV-19/South Africa/KRISP-K002197/2020|EPI ISL 515595|B.1.1.206|South Africa|2020-07-13	0.0001751864	Africa
Africa|hCoV-19/South Africa/KRISP-0574/2020|EPI ISL 498112|B.1.1.206|South Africa|2020-07-15	Africa|hCoV-19/South Africa/KRISP-K002197/2020|EPI ISL 515595|B.1.1.206|South Africa|2020-07-13	0.0002102377	Africa
Africa|hCoV-19/South Africa/KRISP-0575/2020|EPI ISL 498113|B.1.1.206|South Africa|2020-07-13	Africa|hCoV-19/South Africa/KRISP-K002197/2020|EPI ISL 515595|B.1.1.206|South Africa|2020-07-13	0.0001751864	Africa
Africa|hCoV-19/South Africa/KRISP-0576/2020|EPI ISL 498114|B.1.1.206|South Africa|2020-07-07	Africa|hCoV-19/South Africa/KRISP-K002197/2020|EPI ISL 515595|B.1.1.206|South Africa|2020-07-13	0.0000700652	Africa
Africa|hCoV-19/South Africa/KRISP-0577/2020|EPI ISL 498115|B.1.1.56|South Africa|2020-07-09	Africa|hCoV-19/South Africa/KRISP-K002197/2020|EPI ISL 515595|B.1.1.206|South Africa|2020-07-13	0.0003854588	Africa
Africa|hCoV-19/South Africa/KRISP-0578/2020|EPI ISL 498116|B.1.1.206|South Africa|2020-07-09	Africa|hCoV-19/South Africa/KRISP-K002197/2020|EPI ISL 515595|B.1.1.206|South Africa|2020-07-13	0.0001051027	Africa
Africa|hCoV-19/South Africa/KRISP-0579/2020|EPI ISL 498117|B.1.1.273|South Africa|2020-07-08	Africa|hCoV-19/South Africa/KRISP-K002197/2020|EPI ISL 515595|B.1.1.206|South Africa|2020-07-13	0.0003854507	Africa
Africa|hCoV-19/South Africa/KRISP-0580/2020|EPI ISL 498118|B.1.1.206|South Africa|2020-07-07	Africa|hCoV-19/South Africa/KRISP-K002197/2020|EPI ISL 515595|B.1.1.206|South Africa|2020-07-13	0.0001051027	Africa
Africa|hCoV-19/South Africa/KRISP-0581/2020|EPI ISL 498119|B.1.1.273|South Africa|2020-07-09	Africa|hCoV-19/South Africa/KRISP-K002197/2020|EPI ISL 515595|B.1.1.206|South Africa|2020-07-13	0.0003153334	Africa
Africa|hCoV-19/South Africa/KRISP-0584/2020|EPI ISL 498122|B.1|South Africa|2020-07-07	Africa|hCoV-19/South Africa/KRISP-K002197/2020|EPI ISL 515595|B.1.1.206|South Africa|2020-07-13	0.0003854777	Africa
Africa|hCoV-19/South Africa/KRISP-0585/2020|EPI ISL 498123|B.1.140|South Africa|2020-07-08	Africa|hCoV-19/South Africa/KRISP-K002197/2020|EPI ISL 515595|B.1.1.206|South Africa|2020-07-13	0.0004906631	Africa
Africa|hCoV-19/South Africa/KRISP-0586/2020|EPI ISL 498124|B.1.1.273|South Africa|2020-07-08	Africa|hCoV-19/South Africa/KRISP-K002197/2020|EPI ISL 515595|B.1.1.206|South Africa|2020-07-13	0.0003503938	Africa
Africa|hCoV-19/South Africa/KRISP-0587/2020|EPI ISL 498125|B.1.1.56|South Africa|2020-07-09	Africa|hCoV-19/South Africa/KRISP-K002197/2020|EPI ISL 515595|B.1.1.206|South Africa|2020-07-13	0.0003503938	Africa
Africa|hCoV-19/South Africa/KRISP-0588/2020|EPI ISL 498126|B.1.140|South Africa|2020-07-08	Africa|hCoV-19/South Africa/KRISP-K002197/2020|EPI ISL 515595|B.1.1.206|South Africa|2020-07-13	0.0004555949	Africa
Africa|hCoV-19/South Africa/KRISP-06/2020|EPI ISL 421573|B.6|South Africa|2020-03-31	Africa|hCoV-19/South Africa/KRISP-K002197/2020|EPI ISL 515595|B.1.1.206|South Africa|2020-07-13	0.0005278834	Africa
Africa|hCoV-19/South Africa/KRISP-07/2020|EPI ISL 421574|B.1.106|South Africa|2020-04-01	Africa|hCoV-19/South Africa/KRISP-K002197/2020|EPI ISL 515595|B.1.1.206|South Africa|2020-07-13	0.0002803198	Africa
Africa|hCoV-19/South Africa/KRISP-101/2020|EPI ISL 455631|B.1.5|South Africa|2020-04-30	Africa|hCoV-19/South Africa/KRISP-K002197/2020|EPI ISL 515595|B.1.1.206|South Africa|2020-07-13	0.0002803101	Africa
Africa|hCoV-19/South Africa/KRISP-102/2020|EPI ISL 455632|B.1.1|South Africa|2020-04-30	Africa|hCoV-19/South Africa/KRISP-K002197/2020|EPI ISL 515595|B.1.1.206|South Africa|2020-07-13	0.0001751662	Africa
Africa|hCoV-19/South Africa/KRISP-103/2020|EPI ISL 455633|B.1.106|South Africa|2020-04-30	Africa|hCoV-19/South Africa/KRISP-K002197/2020|EPI ISL 515595|B.1.1.206|South Africa|2020-07-13	0.0003860091	Africa
Africa|hCoV-19/South Africa/KRISP-104/2020|EPI ISL 455634|B.1.106|South Africa|2020-05-01	Africa|hCoV-19/South Africa/KRISP-K002197/2020|EPI ISL 515595|B.1.1.206|South Africa|2020-07-13	0.0003985668	Africa
Africa|hCoV-19/South Africa/KRISP-105/2020|EPI ISL 455635|B.1.106|South Africa|2020-05-05	Africa|hCoV-19/South Africa/KRISP-K002197/2020|EPI ISL 515595|B.1.1.206|South Africa|2020-07-13	0.0003866469	Africa
Africa|hCoV-19/South Africa/KRISP-106/2020|EPI ISL 455636|B.1.106|South Africa|2020-03-31	Africa|hCoV-19/South Africa/KRISP-K002197/2020|EPI ISL 515595|B.1.1.206|South Africa|2020-07-13	0.0003153555	Africa
Africa|hCoV-19/South Africa/KRISP-108/2020|EPI ISL 455638|B.1|South Africa|2020-05-04	Africa|hCoV-19/South Africa/KRISP-K002197/2020|EPI ISL 515595|B.1.1.206|South Africa|2020-07-13	0.0003993578	Africa
Africa|hCoV-19/South Africa/KRISP-109/2020|EPI ISL 455639|B.1.1.57|South Africa|2020-03-31	Africa|hCoV-19/South Africa/KRISP-K002197/2020|EPI ISL 515595|B.1.1.206|South Africa|2020-07-13	0.0002452541	Africa
Africa|hCoV-19/South Africa/KRISP-K000566/2020|EPI ISL 509223|B.1.1.206|South Africa|2020-07-13	Africa|hCoV-19/South Africa/KRISP-K002197/2020|EPI ISL 515595|B.1.1.206|South Africa|2020-07-13	0.0001051027	Africa
Africa|hCoV-19/South Africa/KRISP-K000567/2020|EPI ISL 509224|B.1.1.62|South Africa|2020-07-13	Africa|hCoV-19/South Africa/KRISP-K002197/2020|EPI ISL 515595|B.1.1.206|South Africa|2020-07-13	0.0003153952	Africa
Africa|hCoV-19/South Africa/KRISP-K000568/2020|EPI ISL 509225|B.1.1.206|South Africa|2020-07-11	Africa|hCoV-19/South Africa/KRISP-K002197/2020|EPI ISL 515595|B.1.1.206|South Africa|2020-07-13	0.0001751864	Africa
Africa|hCoV-19/South Africa/KRISP-K000569/2020|EPI ISL 509226|H.1|South Africa|2020-07-11	Africa|hCoV-19/South Africa/KRISP-K002197/2020|EPI ISL 515595|B.1.1.206|South Africa|2020-07-13	0.0003504183	Africa
Africa|hCoV-19/South Africa/KRISP-K000571/2020|EPI ISL 509227|B.1.1.99|South Africa|2020-07-13	Africa|hCoV-19/South Africa/KRISP-K002197/2020|EPI ISL 515595|B.1.1.206|South Africa|2020-07-13	0.0001771142	Africa
Africa|hCoV-19/South Africa/KRISP-K000572/2020|EPI ISL 509228|B.1.1.206|South Africa|2020-07-13	Africa|hCoV-19/South Africa/KRISP-K002197/2020|EPI ISL 515595|B.1.1.206|South Africa|2020-07-13	0.0001751828	Africa
Africa|hCoV-19/South Africa/KRISP-K000573/2020|EPI ISL 509229|B.1.1.206|South Africa|2020-07-10	Africa|hCoV-19/South Africa/KRISP-K002197/2020|EPI ISL 515595|B.1.1.206|South Africa|2020-07-13	0.0001051001	Africa
Africa|hCoV-19/South Africa/KRISP-K000574/2020|EPI ISL 509230|B.1.5.19|South Africa|2020-07-13	Africa|hCoV-19/South Africa/KRISP-K002197/2020|EPI ISL 515595|B.1.1.206|South Africa|2020-07-13	0.0003854602	Africa
Africa|hCoV-19/South Africa/KRISP-K000575/2020|EPI ISL 509231|B.1.140|South Africa|2020-07-13	Africa|hCoV-19/South Africa/KRISP-K002197/2020|EPI ISL 515595|B.1.1.206|South Africa|2020-07-13	0.0004555837	Africa
Africa|hCoV-19/South Africa/KRISP-K000576/2020|EPI ISL 509232|B.1.1.206|South Africa|2020-07-13	Africa|hCoV-19/South Africa/KRISP-K002197/2020|EPI ISL 515595|B.1.1.206|South Africa|2020-07-13	0.0002102230	Africa
Africa|hCoV-19/South Africa/KRISP-K000577/2020|EPI ISL 509233|B.1.1.206|South Africa|2020-07-11	Africa|hCoV-19/South Africa/KRISP-K002197/2020|EPI ISL 515595|B.1.1.206|South Africa|2020-07-13	0.0000700621	Africa
Africa|hCoV-19/South Africa/KRISP-K000578/2020|EPI ISL 509234|C.1|South Africa|2020-07-13	Africa|hCoV-19/South Africa/KRISP-K002197/2020|EPI ISL 515595|B.1.1.206|South Africa|2020-07-13	0.0004941067	Africa
Africa|hCoV-19/South Africa/KRISP-K000579/2020|EPI ISL 509235|C.1|South Africa|2020-07-10	Africa|hCoV-19/South Africa/KRISP-K002197/2020|EPI ISL 515595|B.1.1.206|South Africa|2020-07-13	0.0003504306	Africa
Africa|hCoV-19/South Africa/KRISP-K000580/2020|EPI ISL 509236|B.1.1|South Africa|2020-07-13	Africa|hCoV-19/South Africa/KRISP-K002197/2020|EPI ISL 515595|B.1.1.206|South Africa|2020-07-13	0.0002803032	Africa
Africa|hCoV-19/South Africa/KRISP-K000581/2020|EPI ISL 509237|B.1.1.206|South Africa|2020-07-13	Africa|hCoV-19/South Africa/KRISP-K002197/2020|EPI ISL 515595|B.1.1.206|South Africa|2020-07-13	0.0002102376	Africa
Africa|hCoV-19/South Africa/KRISP-K000582/2020|EPI ISL 509238|B.1.1.206|South Africa|2020-07-13	Africa|hCoV-19/South Africa/KRISP-K002197/2020|EPI ISL 515595|B.1.1.206|South Africa|2020-07-13	0.0001401364	Africa
Africa|hCoV-19/South Africa/KRISP-K000583/2020|EPI ISL 509239|B.1.1.206|South Africa|2020-07-13	Africa|hCoV-19/South Africa/KRISP-K002197/2020|EPI ISL 515595|B.1.1.206|South Africa|2020-07-13	0.0001051048	Africa
Africa|hCoV-19/South Africa/KRISP-K000584/2020|EPI ISL 509240|B.1.1.273|South Africa|2020-07-13	Africa|hCoV-19/South Africa/KRISP-K002197/2020|EPI ISL 515595|B.1.1.206|South Africa|2020-07-13	0.0004204815	Africa
Africa|hCoV-19/South Africa/KRISP-K000585/2020|EPI ISL 509241|B.1.140|South Africa|2020-07-13	Africa|hCoV-19/South Africa/KRISP-K002197/2020|EPI ISL 515595|B.1.1.206|South Africa|2020-07-13	0.0003854871	Africa
Africa|hCoV-19/South Africa/KRISP-K000586/2020|EPI ISL 509242|B.1.140|South Africa|2020-07-13	Africa|hCoV-19/South Africa/KRISP-K002197/2020|EPI ISL 515595|B.1.1.206|South Africa|2020-07-13	0.0004205506	Africa
Africa|hCoV-19/South Africa/KRISP-K000588/2020|EPI ISL 509243|B.1.1.206|South Africa|2020-07-13	Africa|hCoV-19/South Africa/KRISP-K002197/2020|EPI ISL 515595|B.1.1.206|South Africa|2020-07-13	0.0001401427	Africa
Africa|hCoV-19/South Africa/KRISP-K000589/2020|EPI ISL 509244|B.1.1.206|South Africa|2020-07-13	Africa|hCoV-19/South Africa/KRISP-K002197/2020|EPI ISL 515595|B.1.1.206|South Africa|2020-07-13	0.0001401491	Africa
Africa|hCoV-19/South Africa/KRISP-K000591/2020|EPI ISL 509245|B.1.5|South Africa|2020-07-12	Africa|hCoV-19/South Africa/KRISP-K002197/2020|EPI ISL 515595|B.1.1.206|South Africa|2020-07-13	0.0002452662	Africa
Africa|hCoV-19/South Africa/KRISP-K000592/2020|EPI ISL 509246|B.1.1.273|South Africa|2020-07-13	Africa|hCoV-19/South Africa/KRISP-K002197/2020|EPI ISL 515595|B.1.1.206|South Africa|2020-07-13	0.0003511107	Africa
Africa|hCoV-19/South Africa/KRISP-K000594/2020|EPI ISL 509247|B.1.140|South Africa|2020-07-02	Africa|hCoV-19/South Africa/KRISP-K002197/2020|EPI ISL 515595|B.1.1.206|South Africa|2020-07-13	0.0004906508	Africa
Africa|hCoV-19/South Africa/KRISP-K000595/2020|EPI ISL 509248|B.1.140|South Africa|2020-07-02	Africa|hCoV-19/South Africa/KRISP-K002197/2020|EPI ISL 515595|B.1.1.206|South Africa|2020-07-13	0.0004555949	Africa
Africa|hCoV-19/South Africa/KRISP-K000596/2020|EPI ISL 509249|B.1.1.206|South Africa|2020-07-02	Africa|hCoV-19/South Africa/KRISP-K002197/2020|EPI ISL 515595|B.1.1.206|South Africa|2020-07-13	0.0001751944	Africa
Africa|hCoV-19/South Africa/KRISP-K000597/2020|EPI ISL 509250|B.1.1.34|South Africa|2020-07-13	Africa|hCoV-19/South Africa/KRISP-K002197/2020|EPI ISL 515595|B.1.1.206|South Africa|2020-07-13	0.0002802963	Africa
Africa|hCoV-19/South Africa/KRISP-K000598/2020|EPI ISL 509251|B.1.1.206|South Africa|2020-07-03	Africa|hCoV-19/South Africa/KRISP-K002197/2020|EPI ISL 515595|B.1.1.206|South Africa|2020-07-13	0.0001051001	Africa
Africa|hCoV-19/South Africa/KRISP-K000599/2020|EPI ISL 509252|B.1.1.273|South Africa|2020-07-13	Africa|hCoV-19/South Africa/KRISP-K002197/2020|EPI ISL 515595|B.1.1.206|South Africa|2020-07-13	0.0002452541	Africa
Africa|hCoV-19/South Africa/KRISP-K000600/2020|EPI ISL 509253|B.1.1.206|South Africa|2020-07-01	Africa|hCoV-19/South Africa/KRISP-K002197/2020|EPI ISL 515595|B.1.1.206|South Africa|2020-07-13	0.0001751785	Africa
Africa|hCoV-19/South Africa/KRISP-K000601/2020|EPI ISL 509254|B.1.1.57|South Africa|2020-07-13	Africa|hCoV-19/South Africa/KRISP-K002197/2020|EPI ISL 515595|B.1.1.206|South Africa|2020-07-13	0.0001751662	Africa
Africa|hCoV-19/South Africa/KRISP-K000602/2020|EPI ISL 509255|B.1.1.206|South Africa|2020-07-01	Africa|hCoV-19/South Africa/KRISP-K002197/2020|EPI ISL 515595|B.1.1.206|South Africa|2020-07-13	0.0001401398	Africa
Africa|hCoV-19/South Africa/KRISP-K000603/2020|EPI ISL 509256|B.1.1.206|South Africa|2020-07-02	Africa|hCoV-19/South Africa/KRISP-K002197/2020|EPI ISL 515595|B.1.1.206|South Africa|2020-07-13	0.0001051001	Africa
Africa|hCoV-19/South Africa/KRISP-K000604/2020|EPI ISL 509257|C.1|South Africa|2020-07-01	Africa|hCoV-19/South Africa/KRISP-K002197/2020|EPI ISL 515595|B.1.1.206|South Africa|2020-07-13	0.0003854412	Africa
Africa|hCoV-19/South Africa/KRISP-K000606/2020|EPI ISL 509259|B.1.1.206|South Africa|2020-07-02	Africa|hCoV-19/South Africa/KRISP-K002197/2020|EPI ISL 515595|B.1.1.206|South Africa|2020-07-13	0.0002130746	Africa
Africa|hCoV-19/South Africa/KRISP-K000607/2020|EPI ISL 509260|B.1.1.57|South Africa|2020-07-13	Africa|hCoV-19/South Africa/KRISP-K002197/2020|EPI ISL 515595|B.1.1.206|South Africa|2020-07-13	0.0002452545	Africa
Africa|hCoV-19/South Africa/KRISP-K000608/2020|EPI ISL 509261|H.1|South Africa|2020-07-03	Africa|hCoV-19/South Africa/KRISP-K002197/2020|EPI ISL 515595|B.1.1.206|South Africa|2020-07-13	0.0002453118	Africa
Africa|hCoV-19/South Africa/KRISP-K000612/2020|EPI ISL 509264|B.1.1.206|South Africa|2020-07-01	Africa|hCoV-19/South Africa/KRISP-K002197/2020|EPI ISL 515595|B.1.1.206|South Africa|2020-07-13	0.0002452825	Africa
Africa|hCoV-19/South Africa/KRISP-K000613/2020|EPI ISL 509265|B.1.1.206|South Africa|2020-07-14	Africa|hCoV-19/South Africa/KRISP-K002197/2020|EPI ISL 515595|B.1.1.206|South Africa|2020-07-13	0.0002452773	Africa
Africa|hCoV-19/South Africa/KRISP-K000614/2020|EPI ISL 509266|B.1.1.206|South Africa|2020-07-02	Africa|hCoV-19/South Africa/KRISP-K002197/2020|EPI ISL 515595|B.1.1.206|South Africa|2020-07-13	0.0001401462	Africa
Africa|hCoV-19/South Africa/KRISP-K000615/2020|EPI ISL 509267|B.1.1.206|South Africa|2020-07-02	Africa|hCoV-19/South Africa/KRISP-K002197/2020|EPI ISL 515595|B.1.1.206|South Africa|2020-07-13	0.0002102281	Africa
Africa|hCoV-19/South Africa/KRISP-K000616/2020|EPI ISL 509268|B.1.1.206|South Africa|2020-07-01	Africa|hCoV-19/South Africa/KRISP-K002197/2020|EPI ISL 515595|B.1.1.206|South Africa|2020-07-13	0.0001053584	Africa
Africa|hCoV-19/South Africa/KRISP-K000617/2020|EPI ISL 509269|B.1.1.206|South Africa|2020-07-01	Africa|hCoV-19/South Africa/KRISP-K002197/2020|EPI ISL 515595|B.1.1.206|South Africa|2020-07-13	0.0001051048	Africa
Africa|hCoV-19/South Africa/KRISP-K000618/2020|EPI ISL 509270|B.1.1.206|South Africa|2020-07-03	Africa|hCoV-19/South Africa/KRISP-K002197/2020|EPI ISL 515595|B.1.1.206|South Africa|2020-07-13	0.0000700652	Africa
Africa|hCoV-19/South Africa/KRISP-K000620/2020|EPI ISL 509272|B.1.1.206|South Africa|2020-07-01	Africa|hCoV-19/South Africa/KRISP-K002197/2020|EPI ISL 515595|B.1.1.206|South Africa|2020-07-13	0.0001417837	Africa
Africa|hCoV-19/South Africa/KRISP-K000621/2020|EPI ISL 509273|B.1.140|South Africa|2020-07-02	Africa|hCoV-19/South Africa/KRISP-K002197/2020|EPI ISL 515595|B.1.1.206|South Africa|2020-07-13	0.0004576798	Africa
Africa|hCoV-19/South Africa/KRISP-K000622/2020|EPI ISL 509274|B.1.1|South Africa|2020-07-03	Africa|hCoV-19/South Africa/KRISP-K002197/2020|EPI ISL 515595|B.1.1.206|South Africa|2020-07-13	0.0001401301	Africa
Africa|hCoV-19/South Africa/KRISP-K000623/2020|EPI ISL 509275|B.1.1.206|South Africa|2020-07-04	Africa|hCoV-19/South Africa/KRISP-K002197/2020|EPI ISL 515595|B.1.1.206|South Africa|2020-07-13	0.0002102281	Africa
Africa|hCoV-19/South Africa/KRISP-K000624/2020|EPI ISL 509276|B.1.1.206|South Africa|2020-07-02	Africa|hCoV-19/South Africa/KRISP-K002197/2020|EPI ISL 515595|B.1.1.206|South Africa|2020-07-13	0.0001056727	Africa
Africa|hCoV-19/South Africa/KRISP-K000625/2020|EPI ISL 509277|B.1.1.206|South Africa|2020-07-11	Africa|hCoV-19/South Africa/KRISP-K002197/2020|EPI ISL 515595|B.1.1.206|South Africa|2020-07-13	0.0001759074	Africa
Africa|hCoV-19/South Africa/KRISP-K000626/2020|EPI ISL 509278|B.1.1.1|South Africa|2020-07-07	Africa|hCoV-19/South Africa/KRISP-K002197/2020|EPI ISL 515595|B.1.1.206|South Africa|2020-07-13	0.0003952596	Africa
Africa|hCoV-19/South Africa/KRISP-K000628/2020|EPI ISL 509279|B.1.1.206|South Africa|2020-07-12	Africa|hCoV-19/South Africa/KRISP-K002197/2020|EPI ISL 515595|B.1.1.206|South Africa|2020-07-13	0.0001051028	Africa
Africa|hCoV-19/South Africa/KRISP-K000629/2020|EPI ISL 509280|B.1.1|South Africa|2020-07-03	Africa|hCoV-19/South Africa/KRISP-K002197/2020|EPI ISL 515595|B.1.1.206|South Africa|2020-07-13	0.0003227422	Africa
Africa|hCoV-19/South Africa/KRISP-K000630/2020|EPI ISL 509281|B.1.1.206|South Africa|2020-07-03	Africa|hCoV-19/South Africa/KRISP-K002197/2020|EPI ISL 515595|B.1.1.206|South Africa|2020-07-13	0.0001401428	Africa
Africa|hCoV-19/South Africa/KRISP-K000631/2020|EPI ISL 509282|B.1.1.206|South Africa|2020-07-04	Africa|hCoV-19/South Africa/KRISP-K002197/2020|EPI ISL 515595|B.1.1.206|South Africa|2020-07-13	0.0001053436	Africa
Africa|hCoV-19/South Africa/KRISP-K000632/2020|EPI ISL 509283|B.1.1.206|South Africa|2020-07-02	Africa|hCoV-19/South Africa/KRISP-K002197/2020|EPI ISL 515595|B.1.1.206|South Africa|2020-07-13	0.0001051000	Africa
Africa|hCoV-19/South Africa/KRISP-K000633/2020|EPI ISL 509284|B.1.1.206|South Africa|2020-07-02	Africa|hCoV-19/South Africa/KRISP-K002197/2020|EPI ISL 515595|B.1.1.206|South Africa|2020-07-13	0.0000700652	Africa
Africa|hCoV-19/South Africa/KRISP-K000635/2020|EPI ISL 509285|B.1|South Africa|2020-07-07	Africa|hCoV-19/South Africa/KRISP-K002197/2020|EPI ISL 515595|B.1.1.206|South Africa|2020-07-13	0.0004205300	Africa
Africa|hCoV-19/South Africa/KRISP-K000637/2020|EPI ISL 509287|B.1.106|South Africa|2020-07-13	Africa|hCoV-19/South Africa/KRISP-K002197/2020|EPI ISL 515595|B.1.1.206|South Africa|2020-07-13	0.0003504024	Africa
Africa|hCoV-19/South Africa/KRISP-K000639/2020|EPI ISL 509288|C.1|South Africa|2020-07-13	Africa|hCoV-19/South Africa/KRISP-K002197/2020|EPI ISL 515595|B.1.1.206|South Africa|2020-07-13	0.0003528288	Africa
Africa|hCoV-19/South Africa/KRISP-K000640/2020|EPI ISL 509289|B.1.5.31|South Africa|2020-07-13	Africa|hCoV-19/South Africa/KRISP-K002197/2020|EPI ISL 515595|B.1.1.206|South Africa|2020-07-13	0.0003504110	Africa
Africa|hCoV-19/South Africa/KRISP-K000641/2020|EPI ISL 509290|B.1.1.34|South Africa|2020-07-13	Africa|hCoV-19/South Africa/KRISP-K002197/2020|EPI ISL 515595|B.1.1.206|South Africa|2020-07-13	0.0003854938	Africa
Africa|hCoV-19/South Africa/KRISP-K000643/2020|EPI ISL 509292|C.1|South Africa|2020-07-10	Africa|hCoV-19/South Africa/KRISP-K002197/2020|EPI ISL 515595|B.1.1.206|South Africa|2020-07-13	0.0003503938	Africa
Africa|hCoV-19/South Africa/KRISP-K000649/2020|EPI ISL 509293|B.1.5.19|South Africa|2020-07-13	Africa|hCoV-19/South Africa/KRISP-K002197/2020|EPI ISL 515595|B.1.1.206|South Africa|2020-07-13	0.0005256956	Africa
Africa|hCoV-19/South Africa/KRISP-K000650/2020|EPI ISL 509294|B.1.1.206|South Africa|2020-07-13	Africa|hCoV-19/South Africa/KRISP-K002197/2020|EPI ISL 515595|B.1.1.206|South Africa|2020-07-13	0.0002102039	Africa
Africa|hCoV-19/South Africa/KRISP-K000652/2020|EPI ISL 509296|B.1.1.273|South Africa|2020-07-13	Africa|hCoV-19/South Africa/KRISP-K002197/2020|EPI ISL 515595|B.1.1.206|South Africa|2020-07-13	0.0003854238	Africa
Africa|hCoV-19/South Africa/KRISP-K000655/2020|EPI ISL 509298|B.1.1.254|South Africa|2020-07-12	Africa|hCoV-19/South Africa/KRISP-K002197/2020|EPI ISL 515595|B.1.1.206|South Africa|2020-07-13	0.0002539961	Africa
Africa|hCoV-19/South Africa/KRISP-K000658/2020|EPI ISL 509299|C.1|South Africa|2020-07-13	Africa|hCoV-19/South Africa/KRISP-K002197/2020|EPI ISL 515595|B.1.1.206|South Africa|2020-07-13	0.0004909491	Africa
Africa|hCoV-19/South Africa/KRISP-K000659/2020|EPI ISL 509300|B.1.1.206|South Africa|2020-07-13	Africa|hCoV-19/South Africa/KRISP-K002197/2020|EPI ISL 515595|B.1.1.206|South Africa|2020-07-13	0.0002102407	Africa
Africa|hCoV-19/South Africa/KRISP-K001035/2020|EPI ISL 509301|H.1|South Africa|2020-07-17	Africa|hCoV-19/South Africa/KRISP-K002197/2020|EPI ISL 515595|B.1.1.206|South Africa|2020-07-13	0.0002452602	Africa
Africa|hCoV-19/South Africa/KRISP-K001037/2020|EPI ISL 509302|B.1.140|South Africa|2020-07-16	Africa|hCoV-19/South Africa/KRISP-K002197/2020|EPI ISL 515595|B.1.1.206|South Africa|2020-07-13	0.0003854872	Africa
Africa|hCoV-19/South Africa/KRISP-K001038/2020|EPI ISL 509303|B.1.1.273|South Africa|2020-07-16	Africa|hCoV-19/South Africa/KRISP-K002197/2020|EPI ISL 515595|B.1.1.206|South Africa|2020-07-13	0.0003854238	Africa
Africa|hCoV-19/South Africa/KRISP-K001041/2020|EPI ISL 509304|B.1.1.273|South Africa|2020-07-16	Africa|hCoV-19/South Africa/KRISP-K002197/2020|EPI ISL 515595|B.1.1.206|South Africa|2020-07-13	0.0004205006	Africa
Africa|hCoV-19/South Africa/KRISP-K001043/2020|EPI ISL 509305|B.1.5.16|South Africa|2020-07-02	Africa|hCoV-19/South Africa/KRISP-K002197/2020|EPI ISL 515595|B.1.1.206|South Africa|2020-07-13	0.0005958405	Africa
Africa|hCoV-19/South Africa/KRISP-K001044/2020|EPI ISL 509306|B.1.1|South Africa|2020-07-18	Africa|hCoV-19/South Africa/KRISP-K002197/2020|EPI ISL 515595|B.1.1.206|South Africa|2020-07-13	0.0001751742	Africa
Africa|hCoV-19/South Africa/KRISP-K001045/2020|EPI ISL 509307|C.2|South Africa|2020-07-18	Africa|hCoV-19/South Africa/KRISP-K002197/2020|EPI ISL 515595|B.1.1.206|South Africa|2020-07-13	0.0004205093	Africa
Africa|hCoV-19/South Africa/KRISP-K001049/2020|EPI ISL 509308|B.1.1.34|South Africa|2020-07-16	Africa|hCoV-19/South Africa/KRISP-K002197/2020|EPI ISL 515595|B.1.1.206|South Africa|2020-07-13	0.0004205109	Africa
Africa|hCoV-19/South Africa/KRISP-K001051/2020|EPI ISL 509309|B.1.1.206|South Africa|2020-07-14	Africa|hCoV-19/South Africa/KRISP-K002197/2020|EPI ISL 515595|B.1.1.206|South Africa|2020-07-13	0.0002452764	Africa
Africa|hCoV-19/South Africa/KRISP-K001052/2020|EPI ISL 509310|B.1.1.206|South Africa|2020-07-14	Africa|hCoV-19/South Africa/KRISP-K002197/2020|EPI ISL 515595|B.1.1.206|South Africa|2020-07-13	0.0001401398	Africa
Africa|hCoV-19/South Africa/KRISP-K001053/2020|EPI ISL 509311|B.1.1.206|South Africa|2020-07-03	Africa|hCoV-19/South Africa/KRISP-K002197/2020|EPI ISL 515595|B.1.1.206|South Africa|2020-07-13	0.0001405267	Africa
Africa|hCoV-19/South Africa/KRISP-K001055/2020|EPI ISL 509313|B.1.1.62|South Africa|2020-07-13	Africa|hCoV-19/South Africa/KRISP-K002197/2020|EPI ISL 515595|B.1.1.206|South Africa|2020-07-13	0.0003153764	Africa
Africa|hCoV-19/South Africa/KRISP-K001057/2020|EPI ISL 509314|B.1.1.254|South Africa|2020-07-03	Africa|hCoV-19/South Africa/KRISP-K002197/2020|EPI ISL 515595|B.1.1.206|South Africa|2020-07-13	0.0002452430	Africa
Africa|hCoV-19/South Africa/KRISP-K001059/2020|EPI ISL 509316|B.1.1|South Africa|2020-07-01	Africa|hCoV-19/South Africa/KRISP-K002197/2020|EPI ISL 515595|B.1.1.206|South Africa|2020-07-13	0.0003854507	Africa
Africa|hCoV-19/South Africa/KRISP-K001061/2020|EPI ISL 509317|B.1.1.206|South Africa|2020-07-04	Africa|hCoV-19/South Africa/KRISP-K002197/2020|EPI ISL 515595|B.1.1.206|South Africa|2020-07-13	0.0001050979	Africa
Africa|hCoV-19/South Africa/KRISP-K001062/2020|EPI ISL 509318|B.1.1.206|South Africa|2020-07-03	Africa|hCoV-19/South Africa/KRISP-K002197/2020|EPI ISL 515595|B.1.1.206|South Africa|2020-07-13	0.0001401364	Africa
Africa|hCoV-19/South Africa/KRISP-K001063/2020|EPI ISL 509319|B.1.5|South Africa|2020-07-03	Africa|hCoV-19/South Africa/KRISP-K002197/2020|EPI ISL 515595|B.1.1.206|South Africa|2020-07-13	0.0004556060	Africa
Africa|hCoV-19/South Africa/KRISP-K001064/2020|EPI ISL 509320|B.1.1.273|South Africa|2020-07-03	Africa|hCoV-19/South Africa/KRISP-K002197/2020|EPI ISL 515595|B.1.1.206|South Africa|2020-07-13	0.0002452653	Africa
Africa|hCoV-19/South Africa/KRISP-K001065/2020|EPI ISL 509321|B.1.1|South Africa|2020-07-03	Africa|hCoV-19/South Africa/KRISP-K002197/2020|EPI ISL 515595|B.1.1.206|South Africa|2020-07-13	0.0002102186	Africa
Africa|hCoV-19/South Africa/KRISP-K001067/2020|EPI ISL 509323|B.1.1.206|South Africa|2020-07-02	Africa|hCoV-19/South Africa/KRISP-K002197/2020|EPI ISL 515595|B.1.1.206|South Africa|2020-07-13	0.0002102325	Africa
Africa|hCoV-19/South Africa/KRISP-K001068/2020|EPI ISL 509324|C.1|South Africa|2020-07-14	Africa|hCoV-19/South Africa/KRISP-K002197/2020|EPI ISL 515595|B.1.1.206|South Africa|2020-07-13	0.0004204902	Africa
Africa|hCoV-19/South Africa/KRISP-K001071/2020|EPI ISL 509325|B.1.1.273|South Africa|2020-07-18	Africa|hCoV-19/South Africa/KRISP-K002197/2020|EPI ISL 515595|B.1.1.206|South Africa|2020-07-13	0.0003153478	Africa
Africa|hCoV-19/South Africa/KRISP-K001072/2020|EPI ISL 509326|B.1.1.206|South Africa|2020-07-14	Africa|hCoV-19/South Africa/KRISP-K002197/2020|EPI ISL 515595|B.1.1.206|South Africa|2020-07-13	0.0001050953	Africa
Africa|hCoV-19/South Africa/KRISP-K001073/2020|EPI ISL 509327|B.1.1|South Africa|2020-07-14	Africa|hCoV-19/South Africa/KRISP-K002197/2020|EPI ISL 515595|B.1.1.206|South Africa|2020-07-13	0.0002102186	Africa
Africa|hCoV-19/South Africa/KRISP-K001074/2020|EPI ISL 509328|C.1|South Africa|2020-07-14	Africa|hCoV-19/South Africa/KRISP-K002197/2020|EPI ISL 515595|B.1.1.206|South Africa|2020-07-13	0.0004555613	Africa
Africa|hCoV-19/South Africa/KRISP-K001075/2020|EPI ISL 509329|C.1|South Africa|2020-07-02	Africa|hCoV-19/South Africa/KRISP-K002197/2020|EPI ISL 515595|B.1.1.206|South Africa|2020-07-13	0.0004204902	Africa
Africa|hCoV-19/South Africa/KRISP-K001076/2020|EPI ISL 509330|B.1.1|South Africa|2020-07-04	Africa|hCoV-19/South Africa/KRISP-K002197/2020|EPI ISL 515595|B.1.1.206|South Africa|2020-07-13	0.0002102039	Africa
Africa|hCoV-19/South Africa/KRISP-K001077/2020|EPI ISL 509331|B.1.1|South Africa|2020-07-03	Africa|hCoV-19/South Africa/KRISP-K002197/2020|EPI ISL 515595|B.1.1.206|South Africa|2020-07-13	0.0002803032	Africa
Africa|hCoV-19/South Africa/KRISP-K001078/2020|EPI ISL 509332|H.1|South Africa|2020-07-03	Africa|hCoV-19/South Africa/KRISP-K002197/2020|EPI ISL 515595|B.1.1.206|South Africa|2020-07-13	0.0002452602	Africa
Africa|hCoV-19/South Africa/KRISP-K001079/2020|EPI ISL 509333|B.1.1.273|South Africa|2020-07-03	Africa|hCoV-19/South Africa/KRISP-K002197/2020|EPI ISL 515595|B.1.1.206|South Africa|2020-07-13	0.0003854238	Africa
Africa|hCoV-19/South Africa/KRISP-K001080/2020|EPI ISL 509334|B.1.1|South Africa|2020-07-01	Africa|hCoV-19/South Africa/KRISP-K002197/2020|EPI ISL 515595|B.1.1.206|South Africa|2020-07-13	0.0002452490	Africa
Africa|hCoV-19/South Africa/KRISP-K001082/2020|EPI ISL 509335|B.1.1.40|South Africa|2020-07-18	Africa|hCoV-19/South Africa/KRISP-K002197/2020|EPI ISL 515595|B.1.1.206|South Africa|2020-07-13	0.0003854413	Africa
Africa|hCoV-19/South Africa/KRISP-K001084/2020|EPI ISL 509337|C.1|South Africa|2020-07-03	Africa|hCoV-19/South Africa/KRISP-K002197/2020|EPI ISL 515595|B.1.1.206|South Africa|2020-07-13	0.0004905925	Africa
Africa|hCoV-19/South Africa/KRISP-K001085/2020|EPI ISL 509338|C.1|South Africa|2020-07-13	Africa|hCoV-19/South Africa/KRISP-K002197/2020|EPI ISL 515595|B.1.1.206|South Africa|2020-07-13	0.0003854412	Africa
Africa|hCoV-19/South Africa/KRISP-K001087/2020|EPI ISL 509339|B.1.1.56|South Africa|2020-07-13	Africa|hCoV-19/South Africa/KRISP-K002197/2020|EPI ISL 515595|B.1.1.206|South Africa|2020-07-13	0.0003854762	Africa
Africa|hCoV-19/South Africa/KRISP-K001088/2020|EPI ISL 509340|B.1.1.99|South Africa|2020-07-13	Africa|hCoV-19/South Africa/KRISP-K002197/2020|EPI ISL 515595|B.1.1.206|South Africa|2020-07-13	0.0001751662	Africa
Africa|hCoV-19/South Africa/KRISP-K001091/2020|EPI ISL 509342|B.1.1.206|South Africa|2020-07-10	Africa|hCoV-19/South Africa/KRISP-K002197/2020|EPI ISL 515595|B.1.1.206|South Africa|2020-07-13	0.0001401398	Africa
Africa|hCoV-19/South Africa/KRISP-K001096/2020|EPI ISL 509345|B.1.1.206|South Africa|2020-07-13	Africa|hCoV-19/South Africa/KRISP-K002197/2020|EPI ISL 515595|B.1.1.206|South Africa|2020-07-13	0.0001751821	Africa
Africa|hCoV-19/South Africa/KRISP-K001097/2020|EPI ISL 509346|B.1.1|South Africa|2020-07-13	Africa|hCoV-19/South Africa/KRISP-K002197/2020|EPI ISL 515595|B.1.1.206|South Africa|2020-07-13	0.0002803170	Africa
Africa|hCoV-19/South Africa/KRISP-K001098/2020|EPI ISL 509347|B.1.1|South Africa|2020-07-10	Africa|hCoV-19/South Africa/KRISP-K002197/2020|EPI ISL 515595|B.1.1.206|South Africa|2020-07-13	0.0002102090	Africa
Africa|hCoV-19/South Africa/KRISP-K001099/2020|EPI ISL 509348|B.1.1.62|South Africa|2020-07-13	Africa|hCoV-19/South Africa/KRISP-K002197/2020|EPI ISL 515595|B.1.1.206|South Africa|2020-07-13	0.0002803090	Africa
Africa|hCoV-19/South Africa/KRISP-K001101/2020|EPI ISL 509350|C.1|South Africa|2020-07-10	Africa|hCoV-19/South Africa/KRISP-K002197/2020|EPI ISL 515595|B.1.1.206|South Africa|2020-07-13	0.0003854588	Africa
Africa|hCoV-19/South Africa/KRISP-K001103/2020|EPI ISL 509352|B.1.1.206|South Africa|2020-07-13	Africa|hCoV-19/South Africa/KRISP-K002197/2020|EPI ISL 515595|B.1.1.206|South Africa|2020-07-13	0.0001051001	Africa
Africa|hCoV-19/South Africa/KRISP-K001104/2020|EPI ISL 509353|C.1|South Africa|2020-07-13	Africa|hCoV-19/South Africa/KRISP-K002197/2020|EPI ISL 515595|B.1.1.206|South Africa|2020-07-13	0.0003854318	Africa
Africa|hCoV-19/South Africa/KRISP-K001105/2020|EPI ISL 509354|B.1.1.206|South Africa|2020-07-10	Africa|hCoV-19/South Africa/KRISP-K002197/2020|EPI ISL 515595|B.1.1.206|South Africa|2020-07-13	0.0001751785	Africa
Africa|hCoV-19/South Africa/KRISP-K001109/2020|EPI ISL 509356|B.1.1.34|South Africa|2020-07-16	Africa|hCoV-19/South Africa/KRISP-K002197/2020|EPI ISL 515595|B.1.1.206|South Africa|2020-07-13	0.0002802963	Africa
Africa|hCoV-19/South Africa/KRISP-K001110/2020|EPI ISL 509357|C.1|South Africa|2020-07-17	Africa|hCoV-19/South Africa/KRISP-K002197/2020|EPI ISL 515595|B.1.1.206|South Africa|2020-07-13	0.0004205093	Africa
Africa|hCoV-19/South Africa/KRISP-K001112/2020|EPI ISL 509358|B.1.5|South Africa|2020-07-17	Africa|hCoV-19/South Africa/KRISP-K002197/2020|EPI ISL 515595|B.1.1.206|South Africa|2020-07-13	0.0003854952	Africa
Africa|hCoV-19/South Africa/KRISP-K001113/2020|EPI ISL 509359|B.1|South Africa|2020-07-14	Africa|hCoV-19/South Africa/KRISP-K002197/2020|EPI ISL 515595|B.1.1.206|South Africa|2020-07-13	0.0004584705	Africa
Africa|hCoV-19/South Africa/KRISP-K001114/2020|EPI ISL 509360|B.1.1|South Africa|2020-07-17	Africa|hCoV-19/South Africa/KRISP-K002197/2020|EPI ISL 515595|B.1.1.206|South Africa|2020-07-13	0.0001751662	Africa
Africa|hCoV-19/South Africa/KRISP-K001115/2020|EPI ISL 509361|B.1|South Africa|2020-07-14	Africa|hCoV-19/South Africa/KRISP-K002197/2020|EPI ISL 515595|B.1.1.206|South Africa|2020-07-13	0.0004906835	Africa
Africa|hCoV-19/South Africa/KRISP-K001116/2020|EPI ISL 509362|C.1|South Africa|2020-07-16	Africa|hCoV-19/South Africa/KRISP-K002197/2020|EPI ISL 515595|B.1.1.206|South Africa|2020-07-13	0.0004555820	Africa
Africa|hCoV-19/South Africa/KRISP-K001117/2020|EPI ISL 509363|H.1|South Africa|2020-07-17	Africa|hCoV-19/South Africa/KRISP-K002197/2020|EPI ISL 515595|B.1.1.206|South Africa|2020-07-13	0.0003153621	Africa
Africa|hCoV-19/South Africa/KRISP-K001118/2020|EPI ISL 509364|B.1.1.206|South Africa|2020-07-16	Africa|hCoV-19/South Africa/KRISP-K002197/2020|EPI ISL 515595|B.1.1.206|South Africa|2020-07-13	0.0001401364	Africa
Africa|hCoV-19/South Africa/KRISP-K001121/2020|EPI ISL 509365|B.1.1.273|South Africa|2020-07-16	Africa|hCoV-19/South Africa/KRISP-K002197/2020|EPI ISL 515595|B.1.1.206|South Africa|2020-07-13	0.0003153412	Africa
Africa|hCoV-19/South Africa/KRISP-K001122/2020|EPI ISL 515801|B.1.106|South Africa|2020-07-16	Africa|hCoV-19/South Africa/KRISP-K002197/2020|EPI ISL 515595|B.1.1.206|South Africa|2020-07-13	0.0003854507	Africa
Africa|hCoV-19/South Africa/KRISP-K001123/2020|EPI ISL 509366|B.1.1.34|South Africa|2020-07-15	Africa|hCoV-19/South Africa/KRISP-K002197/2020|EPI ISL 515595|B.1.1.206|South Africa|2020-07-13	0.0002802963	Africa
Africa|hCoV-19/South Africa/KRISP-K001124/2020|EPI ISL 509367|B.1.1.40|South Africa|2020-07-16	Africa|hCoV-19/South Africa/KRISP-K002197/2020|EPI ISL 515595|B.1.1.206|South Africa|2020-07-13	0.0004204902	Africa
Africa|hCoV-19/South Africa/KRISP-K001125/2020|EPI ISL 509368|B.1.1.117|South Africa|2020-07-16	Africa|hCoV-19/South Africa/KRISP-K002197/2020|EPI ISL 515595|B.1.1.206|South Africa|2020-07-13	0.0002802905	Africa
Africa|hCoV-19/South Africa/KRISP-K001126/2020|EPI ISL 509369|B.1.5|South Africa|2020-07-16	Africa|hCoV-19/South Africa/KRISP-K002197/2020|EPI ISL 515595|B.1.1.206|South Africa|2020-07-13	0.0004205006	Africa
Africa|hCoV-19/South Africa/KRISP-K001128/2020|EPI ISL 509371|B.1.1.273|South Africa|2020-07-16	Africa|hCoV-19/South Africa/KRISP-K002197/2020|EPI ISL 515595|B.1.1.206|South Africa|2020-07-13	0.0002486546	Africa
Africa|hCoV-19/South Africa/KRISP-K001317/2020|EPI ISL 515802|B.1.1.62|South Africa|2020-07-17	Africa|hCoV-19/South Africa/KRISP-K002197/2020|EPI ISL 515595|B.1.1.206|South Africa|2020-07-13	0.0003153542	Africa
Africa|hCoV-19/South Africa/KRISP-K001318/2020|EPI ISL 515803|B.1.1|South Africa|2020-07-18	Africa|hCoV-19/South Africa/KRISP-K002197/2020|EPI ISL 515595|B.1.1.206|South Africa|2020-07-13	0.0001751821	Africa
Africa|hCoV-19/South Africa/KRISP-K001319/2020|EPI ISL 515804|B.1.1.40|South Africa|2020-07-18	Africa|hCoV-19/South Africa/KRISP-K002197/2020|EPI ISL 515595|B.1.1.206|South Africa|2020-07-13	0.0002802963	Africa
Africa|hCoV-19/South Africa/KRISP-K001320/2020|EPI ISL 515805|C.6|South Africa|2020-07-18	Africa|hCoV-19/South Africa/KRISP-K002197/2020|EPI ISL 515595|B.1.1.206|South Africa|2020-07-13	0.0005960160	Africa
Africa|hCoV-19/South Africa/KRISP-K001321/2020|EPI ISL 515806|B.1.5.31|South Africa|2020-07-18	Africa|hCoV-19/South Africa/KRISP-K002197/2020|EPI ISL 515595|B.1.1.206|South Africa|2020-07-13	0.0004555837	Africa
Africa|hCoV-19/South Africa/KRISP-K001322/2020|EPI ISL 515807|B.1.1.57|South Africa|2020-07-18	Africa|hCoV-19/South Africa/KRISP-K002197/2020|EPI ISL 515595|B.1.1.206|South Africa|2020-07-13	0.0002802905	Africa
Africa|hCoV-19/South Africa/KRISP-K001323/2020|EPI ISL 515808|B.1|South Africa|2020-07-18	Africa|hCoV-19/South Africa/KRISP-K002197/2020|EPI ISL 515595|B.1.1.206|South Africa|2020-07-13	0.0004205594	Africa
Africa|hCoV-19/South Africa/KRISP-K001324/2020|EPI ISL 515809|B.1.5.16|South Africa|2020-07-18	Africa|hCoV-19/South Africa/KRISP-K002197/2020|EPI ISL 515595|B.1.1.206|South Africa|2020-07-13	0.0005257195	Africa
Africa|hCoV-19/South Africa/KRISP-K001325/2020|EPI ISL 515810|H.1|South Africa|2020-07-18	Africa|hCoV-19/South Africa/KRISP-K002197/2020|EPI ISL 515595|B.1.1.206|South Africa|2020-07-13	0.0003153478	Africa
Africa|hCoV-19/South Africa/KRISP-K001326/2020|EPI ISL 515811|B.1.1.34|South Africa|2020-07-18	Africa|hCoV-19/South Africa/KRISP-K002197/2020|EPI ISL 515595|B.1.1.206|South Africa|2020-07-13	0.0003153400	Africa
Africa|hCoV-19/South Africa/KRISP-K001327/2020|EPI ISL 515812|B.1.5.16|South Africa|2020-07-18	Africa|hCoV-19/South Africa/KRISP-K002197/2020|EPI ISL 515595|B.1.1.206|South Africa|2020-07-13	0.0003854777	Africa
Africa|hCoV-19/South Africa/KRISP-K001328/2020|EPI ISL 515813|B.1.1.34|South Africa|2020-07-18	Africa|hCoV-19/South Africa/KRISP-K002197/2020|EPI ISL 515595|B.1.1.206|South Africa|2020-07-13	0.0003854587	Africa
Africa|hCoV-19/South Africa/KRISP-K001329/2020|EPI ISL 515814|B.1.1.206|South Africa|2020-07-18	Africa|hCoV-19/South Africa/KRISP-K002197/2020|EPI ISL 515595|B.1.1.206|South Africa|2020-07-13	0.0001751742	Africa
Africa|hCoV-19/South Africa/KRISP-K001330/2020|EPI ISL 515815|B.1.1.206|South Africa|2020-07-18	Africa|hCoV-19/South Africa/KRISP-K002197/2020|EPI ISL 515595|B.1.1.206|South Africa|2020-07-13	0.0001751742	Africa
Africa|hCoV-19/South Africa/KRISP-K001331/2020|EPI ISL 515816|B.1.1.206|South Africa|2020-07-19	Africa|hCoV-19/South Africa/KRISP-K002197/2020|EPI ISL 515595|B.1.1.206|South Africa|2020-07-13	0.0001751785	Africa
Africa|hCoV-19/South Africa/KRISP-K001332/2020|EPI ISL 515817|B.1.1.62|South Africa|2020-07-19	Africa|hCoV-19/South Africa/KRISP-K002197/2020|EPI ISL 515595|B.1.1.206|South Africa|2020-07-13	0.0003504010	Africa
Africa|hCoV-19/South Africa/KRISP-K001333/2020|EPI ISL 515818|B.1.1.206|South Africa|2020-07-19	Africa|hCoV-19/South Africa/KRISP-K002197/2020|EPI ISL 515595|B.1.1.206|South Africa|2020-07-13	0.0001401335	Africa
Africa|hCoV-19/South Africa/KRISP-K001334/2020|EPI ISL 515819|B.1.1.206|South Africa|2020-07-19	Africa|hCoV-19/South Africa/KRISP-K002197/2020|EPI ISL 515595|B.1.1.206|South Africa|2020-07-13	0.0002102281	Africa
Africa|hCoV-19/South Africa/KRISP-K001335/2020|EPI ISL 515820|B.1.1.206|South Africa|2020-07-19	Africa|hCoV-19/South Africa/KRISP-K002197/2020|EPI ISL 515595|B.1.1.206|South Africa|2020-07-13	0.0002452825	Africa
Africa|hCoV-19/South Africa/KRISP-K001336/2020|EPI ISL 515821|B.1.1.62|South Africa|2020-07-19	Africa|hCoV-19/South Africa/KRISP-K002197/2020|EPI ISL 515595|B.1.1.206|South Africa|2020-07-13	0.0002452653	Africa
Africa|hCoV-19/South Africa/KRISP-K001337/2020|EPI ISL 515822|B.1.1.206|South Africa|2020-07-19	Africa|hCoV-19/South Africa/KRISP-K002197/2020|EPI ISL 515595|B.1.1.206|South Africa|2020-07-13	0.0001401491	Africa
Africa|hCoV-19/South Africa/KRISP-K001338/2020|EPI ISL 515823|B.1.5.16|South Africa|2020-07-18	Africa|hCoV-19/South Africa/KRISP-K002197/2020|EPI ISL 515595|B.1.1.206|South Africa|2020-07-13	0.0004205491	Africa
Africa|hCoV-19/South Africa/KRISP-K001339/2020|EPI ISL 515824|B.1.1.57|South Africa|2020-07-10	Africa|hCoV-19/South Africa/KRISP-K002197/2020|EPI ISL 515595|B.1.1.206|South Africa|2020-07-13	0.0003512256	Africa
Africa|hCoV-19/South Africa/KRISP-K001340/2020|EPI ISL 515825|B.1.1.206|South Africa|2020-07-10	Africa|hCoV-19/South Africa/KRISP-K002197/2020|EPI ISL 515595|B.1.1.206|South Africa|2020-07-13	0.0002452714	Africa
Africa|hCoV-19/South Africa/KRISP-K001341/2020|EPI ISL 515826|B.1.1.56|South Africa|2020-07-10	Africa|hCoV-19/South Africa/KRISP-K002197/2020|EPI ISL 515595|B.1.1.206|South Africa|2020-07-13	0.0003504011	Africa
Africa|hCoV-19/South Africa/KRISP-K001344/2020|EPI ISL 515829|B.1.1.254|South Africa|2020-07-13	Africa|hCoV-19/South Africa/KRISP-K002197/2020|EPI ISL 515595|B.1.1.206|South Africa|2020-07-13	0.0002802905	Africa
Africa|hCoV-19/South Africa/KRISP-K001345/2020|EPI ISL 515830|B.1.106|South Africa|2020-07-13	Africa|hCoV-19/South Africa/KRISP-K002197/2020|EPI ISL 515595|B.1.1.206|South Africa|2020-07-13	0.0004906492	Africa
Africa|hCoV-19/South Africa/KRISP-K001346/2020|EPI ISL 515831|H.1|South Africa|2020-07-13	Africa|hCoV-19/South Africa/KRISP-K002197/2020|EPI ISL 515595|B.1.1.206|South Africa|2020-07-13	0.0002803032	Africa
Africa|hCoV-19/South Africa/KRISP-K001347/2020|EPI ISL 515832|H.1|South Africa|2020-07-01	Africa|hCoV-19/South Africa/KRISP-K002197/2020|EPI ISL 515595|B.1.1.206|South Africa|2020-07-13	0.0002102090	Africa
Africa|hCoV-19/South Africa/KRISP-K001348/2020|EPI ISL 515833|B.1.5|South Africa|2020-07-01	Africa|hCoV-19/South Africa/KRISP-K002197/2020|EPI ISL 515595|B.1.1.206|South Africa|2020-07-13	0.0003854871	Africa
Africa|hCoV-19/South Africa/KRISP-K001349/2020|EPI ISL 515834|B.1.5|South Africa|2020-07-01	Africa|hCoV-19/South Africa/KRISP-K002197/2020|EPI ISL 515595|B.1.1.206|South Africa|2020-07-13	0.0004948753	Africa
Africa|hCoV-19/South Africa/KRISP-K001350/2020|EPI ISL 515835|B.1.1.273|South Africa|2020-06-30	Africa|hCoV-19/South Africa/KRISP-K002197/2020|EPI ISL 515595|B.1.1.206|South Africa|2020-07-13	0.0003153414	Africa
Africa|hCoV-19/South Africa/KRISP-K001351/2020|EPI ISL 515836|B.1.1.206|South Africa|2020-07-01	Africa|hCoV-19/South Africa/KRISP-K002197/2020|EPI ISL 515595|B.1.1.206|South Africa|2020-07-13	0.0002452825	Africa
Africa|hCoV-19/South Africa/KRISP-K001352/2020|EPI ISL 515837|B.1.1|South Africa|2020-06-24	Africa|hCoV-19/South Africa/KRISP-K002197/2020|EPI ISL 515595|B.1.1.206|South Africa|2020-07-13	0.0002452430	Africa
Africa|hCoV-19/South Africa/KRISP-K001353/2020|EPI ISL 515838|B.1.1.1|South Africa|2020-07-01	Africa|hCoV-19/South Africa/KRISP-K002197/2020|EPI ISL 515595|B.1.1.206|South Africa|2020-07-13	0.0004906148	Africa
Africa|hCoV-19/South Africa/KRISP-K001354/2020|EPI ISL 515839|B.1.1.273|South Africa|2020-07-01	Africa|hCoV-19/South Africa/KRISP-K002197/2020|EPI ISL 515595|B.1.1.206|South Africa|2020-07-13	0.0003854507	Africa
Africa|hCoV-19/South Africa/KRISP-K001355/2020|EPI ISL 515840|B.1.1.273|South Africa|2020-07-17	Africa|hCoV-19/South Africa/KRISP-K002197/2020|EPI ISL 515595|B.1.1.206|South Africa|2020-07-13	0.0002802974	Africa
Africa|hCoV-19/South Africa/KRISP-K001356/2020|EPI ISL 515841|B.1.1.34|South Africa|2020-07-16	Africa|hCoV-19/South Africa/KRISP-K002197/2020|EPI ISL 515595|B.1.1.206|South Africa|2020-07-13	0.0002452541	Africa
Africa|hCoV-19/South Africa/KRISP-K001357/2020|EPI ISL 515842|C.1|South Africa|2020-07-16	Africa|hCoV-19/South Africa/KRISP-K002197/2020|EPI ISL 515595|B.1.1.206|South Africa|2020-07-13	0.0005958383	Africa
Africa|hCoV-19/South Africa/KRISP-K001358/2020|EPI ISL 515843|H.1|South Africa|2020-07-15	Africa|hCoV-19/South Africa/KRISP-K002197/2020|EPI ISL 515595|B.1.1.206|South Africa|2020-07-13	0.0002803159	Africa
Africa|hCoV-19/South Africa/KRISP-K001359/2020|EPI ISL 515844|B.1.1.273|South Africa|2020-07-16	Africa|hCoV-19/South Africa/KRISP-K002197/2020|EPI ISL 515595|B.1.1.206|South Africa|2020-07-13	0.0004204711	Africa
Africa|hCoV-19/South Africa/KRISP-K001360/2020|EPI ISL 515845|B.1.1.206|South Africa|2020-07-16	Africa|hCoV-19/South Africa/KRISP-K002197/2020|EPI ISL 515595|B.1.1.206|South Africa|2020-07-13	0.0002102377	Africa
Africa|hCoV-19/South Africa/KRISP-K001361/2020|EPI ISL 515846|C.1|South Africa|2020-07-16	Africa|hCoV-19/South Africa/KRISP-K002197/2020|EPI ISL 515595|B.1.1.206|South Africa|2020-07-13	0.0005257543	Africa
Africa|hCoV-19/South Africa/KRISP-K001362/2020|EPI ISL 515847|B.1.1|South Africa|2020-07-15	Africa|hCoV-19/South Africa/KRISP-K002197/2020|EPI ISL 515595|B.1.1.206|South Africa|2020-07-13	0.0002102186	Africa
Africa|hCoV-19/South Africa/KRISP-K001363/2020|EPI ISL 515848|H.1|South Africa|2020-07-17	Africa|hCoV-19/South Africa/KRISP-K002197/2020|EPI ISL 515595|B.1.1.206|South Africa|2020-07-13	0.0002803032	Africa
Africa|hCoV-19/South Africa/KRISP-K001364/2020|EPI ISL 515849|B.1.1.273|South Africa|2020-07-16	Africa|hCoV-19/South Africa/KRISP-K002197/2020|EPI ISL 515595|B.1.1.206|South Africa|2020-07-13	0.0002452430	Africa
Africa|hCoV-19/South Africa/KRISP-K001365/2020|EPI ISL 515850|B.1.1.273|South Africa|2020-07-16	Africa|hCoV-19/South Africa/KRISP-K002197/2020|EPI ISL 515595|B.1.1.206|South Africa|2020-07-13	0.0003504097	Africa
Africa|hCoV-19/South Africa/KRISP-K001366/2020|EPI ISL 515851|B.1.140|South Africa|2020-07-16	Africa|hCoV-19/South Africa/KRISP-K002197/2020|EPI ISL 515595|B.1.1.206|South Africa|2020-07-13	0.0004906510	Africa
Africa|hCoV-19/South Africa/KRISP-K001367/2020|EPI ISL 515852|B.1.1.273|South Africa|2020-07-16	Africa|hCoV-19/South Africa/KRISP-K002197/2020|EPI ISL 515595|B.1.1.206|South Africa|2020-07-13	0.0002452430	Africa
Africa|hCoV-19/South Africa/KRISP-K001368/2020|EPI ISL 515853|B.1.1.273|South Africa|2020-07-15	Africa|hCoV-19/South Africa/KRISP-K002197/2020|EPI ISL 515595|B.1.1.206|South Africa|2020-07-13	0.0003503779	Africa
Africa|hCoV-19/South Africa/KRISP-K001370/2020|EPI ISL 515855|H.1|South Africa|2020-07-15	Africa|hCoV-19/South Africa/KRISP-K002197/2020|EPI ISL 515595|B.1.1.206|South Africa|2020-07-13	0.0002462324	Africa
Africa|hCoV-19/South Africa/KRISP-K001372/2020|EPI ISL 515857|B.1.1.52|South Africa|2020-07-15	Africa|hCoV-19/South Africa/KRISP-K002197/2020|EPI ISL 515595|B.1.1.206|South Africa|2020-07-13	0.0002808869	Africa
Africa|hCoV-19/South Africa/KRISP-K001373/2020|EPI ISL 515858|B.1.1.273|South Africa|2020-07-17	Africa|hCoV-19/South Africa/KRISP-K002197/2020|EPI ISL 515595|B.1.1.206|South Africa|2020-07-13	0.0003503939	Africa
Africa|hCoV-19/South Africa/KRISP-K001374/2020|EPI ISL 515859|B.1.1.273|South Africa|2020-07-16	Africa|hCoV-19/South Africa/KRISP-K002197/2020|EPI ISL 515595|B.1.1.206|South Africa|2020-07-13	0.0003504110	Africa
Africa|hCoV-19/South Africa/KRISP-K001375/2020|EPI ISL 515860|B.1.1.273|South Africa|2020-07-16	Africa|hCoV-19/South Africa/KRISP-K002197/2020|EPI ISL 515595|B.1.1.206|South Africa|2020-07-13	0.0003854238	Africa
Africa|hCoV-19/South Africa/KRISP-K001377/2020|EPI ISL 515862|B.1.1.206|South Africa|2020-07-16	Africa|hCoV-19/South Africa/KRISP-K002197/2020|EPI ISL 515595|B.1.1.206|South Africa|2020-07-13	0.0001401364	Africa
Africa|hCoV-19/South Africa/KRISP-K001378/2020|EPI ISL 515863|B.1.1.117|South Africa|2020-07-17	Africa|hCoV-19/South Africa/KRISP-K002197/2020|EPI ISL 515595|B.1.1.206|South Africa|2020-07-13	0.0002102039	Africa
Africa|hCoV-19/South Africa/KRISP-K001379/2020|EPI ISL 515864|B.1.1.206|South Africa|2020-07-09	Africa|hCoV-19/South Africa/KRISP-K002197/2020|EPI ISL 515595|B.1.1.206|South Africa|2020-07-13	0.0001051001	Africa
Africa|hCoV-19/South Africa/KRISP-K001380/2020|EPI ISL 515865|B.1.1.206|South Africa|2020-07-19	Africa|hCoV-19/South Africa/KRISP-K002197/2020|EPI ISL 515595|B.1.1.206|South Africa|2020-07-13	0.0002102186	Africa
Africa|hCoV-19/South Africa/KRISP-K001381/2020|EPI ISL 515866|C.1|South Africa|2020-07-19	Africa|hCoV-19/South Africa/KRISP-K002197/2020|EPI ISL 515595|B.1.1.206|South Africa|2020-07-13	0.0005958258	Africa
Africa|hCoV-19/South Africa/KRISP-K001383/2020|EPI ISL 515867|B.1.1.206|South Africa|2020-07-17	Africa|hCoV-19/South Africa/KRISP-K002197/2020|EPI ISL 515595|B.1.1.206|South Africa|2020-07-13	0.0003504489	Africa
Africa|hCoV-19/South Africa/KRISP-K001384/2020|EPI ISL 515868|B.1.1.206|South Africa|2020-07-17	Africa|hCoV-19/South Africa/KRISP-K002197/2020|EPI ISL 515595|B.1.1.206|South Africa|2020-07-13	0.0002803159	Africa
Africa|hCoV-19/South Africa/KRISP-K001385/2020|EPI ISL 515869|B.1.1.206|South Africa|2020-07-09	Africa|hCoV-19/South Africa/KRISP-K002197/2020|EPI ISL 515595|B.1.1.206|South Africa|2020-07-13	0.0000700652	Africa
Africa|hCoV-19/South Africa/KRISP-K001386/2020|EPI ISL 515870|C.1|South Africa|2020-07-17	Africa|hCoV-19/South Africa/KRISP-K002197/2020|EPI ISL 515595|B.1.1.206|South Africa|2020-07-13	0.0005257176	Africa
Africa|hCoV-19/South Africa/KRISP-K001388/2020|EPI ISL 515872|B.1.1.62|South Africa|2020-07-18	Africa|hCoV-19/South Africa/KRISP-K002197/2020|EPI ISL 515595|B.1.1.206|South Africa|2020-07-13	0.0002803090	Africa
Africa|hCoV-19/South Africa/KRISP-K001390/2020|EPI ISL 515874|B.1.140|South Africa|2020-07-20	Africa|hCoV-19/South Africa/KRISP-K002197/2020|EPI ISL 515595|B.1.1.206|South Africa|2020-07-13	0.0004906835	Africa
Africa|hCoV-19/South Africa/KRISP-K001391/2020|EPI ISL 515875|C.9|South Africa|2020-07-18	Africa|hCoV-19/South Africa/KRISP-K002197/2020|EPI ISL 515595|B.1.1.206|South Africa|2020-07-13	0.0004905925	Africa
Africa|hCoV-19/South Africa/KRISP-K001393/2020|EPI ISL 515877|B.1.1.206|South Africa|2020-07-16	Africa|hCoV-19/South Africa/KRISP-K002197/2020|EPI ISL 515595|B.1.1.206|South Africa|2020-07-13	0.0001401300	Africa
Africa|hCoV-19/South Africa/KRISP-K001394/2020|EPI ISL 515878|B.1.1.273|South Africa|2020-07-18	Africa|hCoV-19/South Africa/KRISP-K002197/2020|EPI ISL 515595|B.1.1.206|South Africa|2020-07-13	0.0003503779	Africa
Africa|hCoV-19/South Africa/KRISP-K001395/2020|EPI ISL 515879|B.1.1.273|South Africa|2020-07-19	Africa|hCoV-19/South Africa/KRISP-K002197/2020|EPI ISL 515595|B.1.1.206|South Africa|2020-07-13	0.0003953218	Africa
Africa|hCoV-19/South Africa/KRISP-K001397/2020|EPI ISL 515880|C.9|South Africa|2020-07-18	Africa|hCoV-19/South Africa/KRISP-K002197/2020|EPI ISL 515595|B.1.1.206|South Africa|2020-07-13	0.0004941072	Africa
Africa|hCoV-19/South Africa/KRISP-K001398/2020|EPI ISL 515881|B.1.1.206|South Africa|2020-07-18	Africa|hCoV-19/South Africa/KRISP-K002197/2020|EPI ISL 515595|B.1.1.206|South Africa|2020-07-13	0.0002803287	Africa
Africa|hCoV-19/South Africa/KRISP-K001399/2020|EPI ISL 515882|B.1.1.206|South Africa|2020-07-18	Africa|hCoV-19/South Africa/KRISP-K002197/2020|EPI ISL 515595|B.1.1.206|South Africa|2020-07-13	0.0001050979	Africa
Africa|hCoV-19/South Africa/KRISP-K001400/2020|EPI ISL 515883|B.1.106|South Africa|2020-07-17	Africa|hCoV-19/South Africa/KRISP-K002197/2020|EPI ISL 515595|B.1.1.206|South Africa|2020-07-13	0.0003854507	Africa
Africa|hCoV-19/South Africa/KRISP-K001402/2020|EPI ISL 515885|B.1.1.206|South Africa|2020-07-18	Africa|hCoV-19/South Africa/KRISP-K002197/2020|EPI ISL 515595|B.1.1.206|South Africa|2020-07-13	0.0001751828	Africa
Africa|hCoV-19/South Africa/KRISP-K001403/2020|EPI ISL 515886|B.1.1.206|South Africa|2020-07-18	Africa|hCoV-19/South Africa/KRISP-K002197/2020|EPI ISL 515595|B.1.1.206|South Africa|2020-07-13	0.0001401398	Africa
Africa|hCoV-19/South Africa/KRISP-K001405/2020|EPI ISL 515888|B.1.1.206|South Africa|2020-07-18	Africa|hCoV-19/South Africa/KRISP-K002197/2020|EPI ISL 515595|B.1.1.206|South Africa|2020-07-13	0.0002102281	Africa
Africa|hCoV-19/South Africa/KRISP-K001407/2020|EPI ISL 515890|C.9|South Africa|2020-07-18	Africa|hCoV-19/South Africa/KRISP-K002197/2020|EPI ISL 515595|B.1.1.206|South Africa|2020-07-13	0.0005274201	Africa
Africa|hCoV-19/South Africa/KRISP-K001408/2020|EPI ISL 515891|B.1.1.206|South Africa|2020-07-18	Africa|hCoV-19/South Africa/KRISP-K002197/2020|EPI ISL 515595|B.1.1.206|South Africa|2020-07-13	0.0001050979	Africa
Africa|hCoV-19/South Africa/KRISP-K001409/2020|EPI ISL 515892|B.1.1.273|South Africa|2020-07-17	Africa|hCoV-19/South Africa/KRISP-K002197/2020|EPI ISL 515595|B.1.1.206|South Africa|2020-07-13	0.0003854507	Africa
Africa|hCoV-19/South Africa/KRISP-K001410/2020|EPI ISL 515893|C.1|South Africa|2020-07-17	Africa|hCoV-19/South Africa/KRISP-K002197/2020|EPI ISL 515595|B.1.1.206|South Africa|2020-07-13	0.0004555725	Africa
Africa|hCoV-19/South Africa/KRISP-K002162/2020|EPI ISL 515568|H.1|South Africa|2020-07-08	Africa|hCoV-19/South Africa/KRISP-K002197/2020|EPI ISL 515595|B.1.1.206|South Africa|2020-07-13	0.0002452602	Africa
Africa|hCoV-19/South Africa/KRISP-K002163/2020|EPI ISL 515569|B.1.1.206|South Africa|2020-07-22	Africa|hCoV-19/South Africa/KRISP-K002197/2020|EPI ISL 515595|B.1.1.206|South Africa|2020-07-13	0.0001051048	Africa
Africa|hCoV-19/South Africa/KRISP-K002165/2020|EPI ISL 515571|B.1.1.206|South Africa|2020-07-22	Africa|hCoV-19/South Africa/KRISP-K002197/2020|EPI ISL 515595|B.1.1.206|South Africa|2020-07-13	0.0001411400	Africa
Africa|hCoV-19/South Africa/KRISP-K002168/2020|EPI ISL 515572|B.1.1|South Africa|2020-07-01	Africa|hCoV-19/South Africa/KRISP-K002197/2020|EPI ISL 515595|B.1.1.206|South Africa|2020-07-13	0.0002165058	Africa
Africa|hCoV-19/South Africa/KRISP-K002171/2020|EPI ISL 515573|H.1|South Africa|2020-07-08	Africa|hCoV-19/South Africa/KRISP-K002197/2020|EPI ISL 515595|B.1.1.206|South Africa|2020-07-13	0.0002452600	Africa
Africa|hCoV-19/South Africa/KRISP-K002172/2020|EPI ISL 515574|B.1|South Africa|2020-07-08	Africa|hCoV-19/South Africa/KRISP-K002197/2020|EPI ISL 515595|B.1.1.206|South Africa|2020-07-13	0.0004906801	Africa
Africa|hCoV-19/South Africa/KRISP-K002173/2020|EPI ISL 515575|B.1.1.206|South Africa|2020-07-08	Africa|hCoV-19/South Africa/KRISP-K002197/2020|EPI ISL 515595|B.1.1.206|South Africa|2020-07-13	0.0001751900	Africa
Africa|hCoV-19/South Africa/KRISP-K002174/2020|EPI ISL 515576|B.1.1.206|South Africa|2020-07-09	Africa|hCoV-19/South Africa/KRISP-K002197/2020|EPI ISL 515595|B.1.1.206|South Africa|2020-07-13	0.0001411151	Africa
Africa|hCoV-19/South Africa/KRISP-K002175/2020|EPI ISL 515577|B.1.1.57|South Africa|2020-07-09	Africa|hCoV-19/South Africa/KRISP-K002197/2020|EPI ISL 515595|B.1.1.206|South Africa|2020-07-13	0.0002117115	Africa
Africa|hCoV-19/South Africa/KRISP-K002176/2020|EPI ISL 515578|B.1.1.206|South Africa|2020-06-29	Africa|hCoV-19/South Africa/KRISP-K002197/2020|EPI ISL 515595|B.1.1.206|South Africa|2020-07-13	0.0001447239	Africa
Africa|hCoV-19/South Africa/KRISP-K002177/2020|EPI ISL 515579|B.1.1.57|South Africa|2020-07-09	Africa|hCoV-19/South Africa/KRISP-K002197/2020|EPI ISL 515595|B.1.1.206|South Africa|2020-07-13	0.0002118083	Africa
Africa|hCoV-19/South Africa/KRISP-K002179/2020|EPI ISL 515580|B.1.1.273|South Africa|2020-07-08	Africa|hCoV-19/South Africa/KRISP-K002197/2020|EPI ISL 515595|B.1.1.206|South Africa|2020-07-13	0.0002452602	Africa
Africa|hCoV-19/South Africa/KRISP-K002182/2020|EPI ISL 515581|B.1.1|South Africa|2020-07-08	Africa|hCoV-19/South Africa/KRISP-K002197/2020|EPI ISL 515595|B.1.1.206|South Africa|2020-07-13	0.0001767886	Africa
Africa|hCoV-19/South Africa/KRISP-K002183/2020|EPI ISL 515582|B.1.1.206|South Africa|2020-07-09	Africa|hCoV-19/South Africa/KRISP-K002197/2020|EPI ISL 515595|B.1.1.206|South Africa|2020-07-13	0.0001751900	Africa
Africa|hCoV-19/South Africa/KRISP-K002185/2020|EPI ISL 515584|B.1.1.84|South Africa|2020-06-30	Africa|hCoV-19/South Africa/KRISP-K002197/2020|EPI ISL 515595|B.1.1.206|South Africa|2020-07-13	0.0002102090	Africa
Africa|hCoV-19/South Africa/KRISP-K002186/2020|EPI ISL 515585|B.1.1.84|South Africa|2020-06-30	Africa|hCoV-19/South Africa/KRISP-K002197/2020|EPI ISL 515595|B.1.1.206|South Africa|2020-07-13	0.0003153257	Africa
Africa|hCoV-19/South Africa/KRISP-K002187/2020|EPI ISL 515586|B.1.1.273|South Africa|2020-07-08	Africa|hCoV-19/South Africa/KRISP-K002197/2020|EPI ISL 515595|B.1.1.206|South Africa|2020-07-13	0.0003153335	Africa
Africa|hCoV-19/South Africa/KRISP-K002188/2020|EPI ISL 515587|B.1.5|South Africa|2020-07-08	Africa|hCoV-19/South Africa/KRISP-K002197/2020|EPI ISL 515595|B.1.1.206|South Africa|2020-07-13	0.0002469619	Africa
Africa|hCoV-19/South Africa/KRISP-K002189/2020|EPI ISL 515588|B.1.5|South Africa|2020-07-08	Africa|hCoV-19/South Africa/KRISP-K002197/2020|EPI ISL 515595|B.1.1.206|South Africa|2020-07-13	0.0002822550	Africa
Africa|hCoV-19/South Africa/KRISP-K002190/2020|EPI ISL 515589|B.1.1.62|South Africa|2020-07-14	Africa|hCoV-19/South Africa/KRISP-K002197/2020|EPI ISL 515595|B.1.1.206|South Africa|2020-07-13	0.0002803090	Africa
Africa|hCoV-19/South Africa/KRISP-K002191/2020|EPI ISL 515590|B.1.5|South Africa|2020-07-06	Africa|hCoV-19/South Africa/KRISP-K002197/2020|EPI ISL 515595|B.1.1.206|South Africa|2020-07-13	0.0002822881	Africa
Africa|hCoV-19/South Africa/KRISP-K002194/2020|EPI ISL 515592|B.1.1.40|South Africa|2020-07-16	Africa|hCoV-19/South Africa/KRISP-K002197/2020|EPI ISL 515595|B.1.1.206|South Africa|2020-07-13	0.0004204610	Africa
Africa|hCoV-19/South Africa/KRISP-K002195/2020|EPI ISL 515593|C.1|South Africa|2020-07-10	Africa|hCoV-19/South Africa/KRISP-K002197/2020|EPI ISL 515595|B.1.1.206|South Africa|2020-07-13	0.0004208544	Africa
Africa|hCoV-19/South Africa/KRISP-K002196/2020|EPI ISL 515594|B.1.1.273|South Africa|2020-07-05	Africa|hCoV-19/South Africa/KRISP-K002197/2020|EPI ISL 515595|B.1.1.206|South Africa|2020-07-13	0.0003153335	Africa
Africa|hCoV-19/Algeria/G0638 2264/2020|EPI ISL 418241|B.1|Algeria|2020-03-02	Africa|hCoV-19/South Africa/KRISP-K002198/2020|EPI ISL 515596|B.1.5|South Africa|2020-07-17	0.0004042201	Africa
Africa|hCoV-19/Algeria/G0640 2265/2020|EPI ISL 418242|B.1|Algeria|2020-03-08	Africa|hCoV-19/South Africa/KRISP-K002198/2020|EPI ISL 515596|B.1.5|South Africa|2020-07-17	0.0003025659	Africa
Africa|hCoV-19/Algeria/G0860 2262/2020|EPI ISL 420037|B.1|Algeria|2020-03-02	Africa|hCoV-19/South Africa/KRISP-K002198/2020|EPI ISL 515596|B.1.5|South Africa|2020-07-17	0.0003025658	Africa
Africa|hCoV-19/Benin/1022/2020|EPI ISL 476826|B.1|Benin|2020-03-25	Africa|hCoV-19/South Africa/KRISP-K002198/2020|EPI ISL 515596|B.1.5|South Africa|2020-07-17	0.0002689664	Africa
Africa|hCoV-19/Benin/1092/2020|EPI ISL 476827|B.1|Benin|2020-03-27	Africa|hCoV-19/South Africa/KRISP-K002198/2020|EPI ISL 515596|B.1.5|South Africa|2020-07-17	0.0003363334	Africa
Africa|hCoV-19/Benin/1408/2020|EPI ISL 476825|B.1.356|Benin|2020-04-04	Africa|hCoV-19/South Africa/KRISP-K002198/2020|EPI ISL 515596|B.1.5|South Africa|2020-07-17	0.0003025861	Africa
Africa|hCoV-19/Benin/1409/2020|EPI ISL 476828|B.1|Benin|2020-04-06	Africa|hCoV-19/South Africa/KRISP-K002198/2020|EPI ISL 515596|B.1.5|South Africa|2020-07-17	0.0003386188	Africa
Africa|hCoV-19/Benin/1950/2020|EPI ISL 476830|A|Benin|2020-04-15	Africa|hCoV-19/South Africa/KRISP-K002198/2020|EPI ISL 515596|B.1.5|South Africa|2020-07-17	0.0005044799	Africa
Africa|hCoV-19/Benin/197/2020|EPI ISL 476822|B.1.178|Benin|2020-03-15	Africa|hCoV-19/South Africa/KRISP-K002198/2020|EPI ISL 515596|B.1.5|South Africa|2020-07-17	0.0002689962	Africa
Africa|hCoV-19/Benin/2012/2020|EPI ISL 476831|A|Benin|2020-04-15	Africa|hCoV-19/South Africa/KRISP-K002198/2020|EPI ISL 515596|B.1.5|South Africa|2020-07-17	0.0005380449	Africa
Africa|hCoV-19/Benin/260/2020|EPI ISL 476823|B.1.292|Benin|2020-03-17	Africa|hCoV-19/South Africa/KRISP-K002198/2020|EPI ISL 515596|B.1.5|South Africa|2020-07-17	0.0003698498	Africa
Africa|hCoV-19/Benin/314/2020|EPI ISL 476834|B.1.5|Benin|2020-03-17	Africa|hCoV-19/South Africa/KRISP-K002198/2020|EPI ISL 515596|B.1.5|South Africa|2020-07-17	0.0003719268	Africa
Africa|hCoV-19/Benin/461/2020|EPI ISL 476833|A|Benin|2020-03-17	Africa|hCoV-19/South Africa/KRISP-K002198/2020|EPI ISL 515596|B.1.5|South Africa|2020-07-17	0.0005043852	Africa
Africa|hCoV-19/Benin/501/2020|EPI ISL 476824|B.1.356|Benin|2020-03-17	Africa|hCoV-19/South Africa/KRISP-K002198/2020|EPI ISL 515596|B.1.5|South Africa|2020-07-17	0.0003025658	Africa
Africa|hCoV-19/Benin/843/2020|EPI ISL 476829|A|Benin|2020-03-19	Africa|hCoV-19/South Africa/KRISP-K002198/2020|EPI ISL 515596|B.1.5|South Africa|2020-07-17	0.0004371747	Africa
Africa|hCoV-19/Botswana/BOT0455/2020|EPI ISL 560386|B.1|Botswana|2020-03-28	Africa|hCoV-19/South Africa/KRISP-K002198/2020|EPI ISL 515596|B.1.5|South Africa|2020-07-17	0.0002353195	Africa
Africa|hCoV-19/Botswana/BOT2254/2020|EPI ISL 560390|B.1.1|Botswana|2020-04-08	Africa|hCoV-19/South Africa/KRISP-K002198/2020|EPI ISL 515596|B.1.5|South Africa|2020-07-17	0.0003078996	Africa
Africa|hCoV-19/Botswana/BOT2283/2020|EPI ISL 560385|B.1|Botswana|2020-04-07	Africa|hCoV-19/South Africa/KRISP-K002198/2020|EPI ISL 515596|B.1.5|South Africa|2020-07-17	0.0003488024	Africa
Africa|hCoV-19/Botswana/BOT2624/2020|EPI ISL 560387|B.1.1|Botswana|2020-04-05	Africa|hCoV-19/South Africa/KRISP-K002198/2020|EPI ISL 515596|B.1.5|South Africa|2020-07-17	0.0003139450	Africa
Africa|hCoV-19/Botswana/BOT4161/2020|EPI ISL 560388|B.1.1.220|Botswana|2020-04-16	Africa|hCoV-19/South Africa/KRISP-K002198/2020|EPI ISL 515596|B.1.5|South Africa|2020-07-17	0.0003802125	Africa
Africa|hCoV-19/DRC/04186/2020|EPI ISL 471411|A|Democratic Republic of the Congo|2020-04-25	Africa|hCoV-19/South Africa/KRISP-K002198/2020|EPI ISL 515596|B.1.5|South Africa|2020-07-17	0.0005043840	Africa
Africa|hCoV-19/DRC/04188/2020|EPI ISL 471413|A|Democratic Republic of the Congo|2020-04-25	Africa|hCoV-19/South Africa/KRISP-K002198/2020|EPI ISL 515596|B.1.5|South Africa|2020-07-17	0.0005893175	Africa
Africa|hCoV-19/DRC/10041/2020|EPI ISL 527543|B.1.1.275|Democratic Republic of the Congo|2020-05-22	Africa|hCoV-19/South Africa/KRISP-K002198/2020|EPI ISL 515596|B.1.5|South Africa|2020-07-17	0.0003753264	Africa
Africa|hCoV-19/DRC/10057/2020|EPI ISL 527538|B.1.1.275|Democratic Republic of the Congo|2020-05-22	Africa|hCoV-19/South Africa/KRISP-K002198/2020|EPI ISL 515596|B.1.5|South Africa|2020-07-17	0.0004933765	Africa
Africa|hCoV-19/DRC/10061/2020|EPI ISL 527521|B.1.1.275|Democratic Republic of the Congo|2020-05-22	Africa|hCoV-19/South Africa/KRISP-K002198/2020|EPI ISL 515596|B.1.5|South Africa|2020-07-17	0.0003475742	Africa
Africa|hCoV-19/DRC/10070/2020|EPI ISL 527544|B.1.178|Democratic Republic of the Congo|2020-05-22	Africa|hCoV-19/South Africa/KRISP-K002198/2020|EPI ISL 515596|B.1.5|South Africa|2020-07-17	0.0004088182	Africa
Africa|hCoV-19/DRC/10120/2020|EPI ISL 513624|B.1.1.275|Democratic Republic of the Congo|2020-05-22	Africa|hCoV-19/South Africa/KRISP-K002198/2020|EPI ISL 515596|B.1.5|South Africa|2020-07-17	0.0004194735	Africa
Africa|hCoV-19/DRC/10127/2020|EPI ISL 513625|B.1.1.275|Democratic Republic of the Congo|2020-05-22	Africa|hCoV-19/South Africa/KRISP-K002198/2020|EPI ISL 515596|B.1.5|South Africa|2020-07-17	0.0004140326	Africa
Africa|hCoV-19/DRC/10242/2020|EPI ISL 513626|B.1.84|Democratic Republic of the Congo|2020-05-22	Africa|hCoV-19/South Africa/KRISP-K002198/2020|EPI ISL 515596|B.1.5|South Africa|2020-07-17	0.0003049619	Africa
Africa|hCoV-19/DRC/10251/2020|EPI ISL 513627|B.1.128|Democratic Republic of the Congo|2020-05-22	Africa|hCoV-19/South Africa/KRISP-K002198/2020|EPI ISL 515596|B.1.5|South Africa|2020-07-17	0.0004409990	Africa
Africa|hCoV-19/DRC/10324/2020|EPI ISL 527545|B.1.214|Democratic Republic of the Congo|2020-05-22	Africa|hCoV-19/South Africa/KRISP-K002198/2020|EPI ISL 515596|B.1.5|South Africa|2020-07-17	0.0003752030	Africa
Africa|hCoV-19/DRC/10346/2020|EPI ISL 527546|B.1.214|Democratic Republic of the Congo|2020-05-22	Africa|hCoV-19/South Africa/KRISP-K002198/2020|EPI ISL 515596|B.1.5|South Africa|2020-07-17	0.0003791077	Africa
Africa|hCoV-19/DRC/10364/2020|EPI ISL 527498|B.1|Democratic Republic of the Congo|2020-05-22	Africa|hCoV-19/South Africa/KRISP-K002198/2020|EPI ISL 515596|B.1.5|South Africa|2020-07-17	0.0002745121	Africa
Africa|hCoV-19/DRC/10371/2020|EPI ISL 527489|B.1.178|Democratic Republic of the Congo|2020-05-22	Africa|hCoV-19/South Africa/KRISP-K002198/2020|EPI ISL 515596|B.1.5|South Africa|2020-07-17	0.0004095200	Africa
Africa|hCoV-19/DRC/10373/2020|EPI ISL 527495|B.1.159|Democratic Republic of the Congo|2020-05-22	Africa|hCoV-19/South Africa/KRISP-K002198/2020|EPI ISL 515596|B.1.5|South Africa|2020-07-17	0.0003758901	Africa
Africa|hCoV-19/DRC/10374/2020|EPI ISL 527539|B.1.84|Democratic Republic of the Congo|2020-05-22	Africa|hCoV-19/South Africa/KRISP-K002198/2020|EPI ISL 515596|B.1.5|South Africa|2020-07-17	0.0005605915	Africa
Africa|hCoV-19/DRC/10375/2020|EPI ISL 527499|B.1.84|Democratic Republic of the Congo|2020-05-22	Africa|hCoV-19/South Africa/KRISP-K002198/2020|EPI ISL 515596|B.1.5|South Africa|2020-07-17	0.0004449928	Africa
Africa|hCoV-19/DRC/10399/2020|EPI ISL 527491|B.1.214|Democratic Republic of the Congo|2020-05-22	Africa|hCoV-19/South Africa/KRISP-K002198/2020|EPI ISL 515596|B.1.5|South Africa|2020-07-17	0.0003754728	Africa
Africa|hCoV-19/DRC/10502/2020|EPI ISL 527547|B.1.5|Democratic Republic of the Congo|2020-05-20	Africa|hCoV-19/South Africa/KRISP-K002198/2020|EPI ISL 515596|B.1.5|South Africa|2020-07-17	0.0002044797	Africa
Africa|hCoV-19/DRC/10506/2020|EPI ISL 527524|B.1.5|Democratic Republic of the Congo|2020-05-18	Africa|hCoV-19/South Africa/KRISP-K002198/2020|EPI ISL 515596|B.1.5|South Africa|2020-07-17	0.0002094242	Africa
Africa|hCoV-19/DRC/10507/2020|EPI ISL 527492|B.1.5|Democratic Republic of the Congo|2020-05-18	Africa|hCoV-19/South Africa/KRISP-K002198/2020|EPI ISL 515596|B.1.5|South Africa|2020-07-17	0.0002390223	Africa
Africa|hCoV-19/DRC/10508/2020|EPI ISL 527494|B.1.5|Democratic Republic of the Congo|2020-05-20	Africa|hCoV-19/South Africa/KRISP-K002198/2020|EPI ISL 515596|B.1.5|South Africa|2020-07-17	0.0002377407	Africa
Africa|hCoV-19/DRC/10532/2020|EPI ISL 527532|B.1.5|Democratic Republic of the Congo|2020-05-20	Africa|hCoV-19/South Africa/KRISP-K002198/2020|EPI ISL 515596|B.1.5|South Africa|2020-07-17	0.0002096290	Africa
Africa|hCoV-19/DRC/10533/2020|EPI ISL 527548|B.1.5|Democratic Republic of the Congo|2020-05-20	Africa|hCoV-19/South Africa/KRISP-K002198/2020|EPI ISL 515596|B.1.5|South Africa|2020-07-17	0.0002386371	Africa
Africa|hCoV-19/DRC/10621/2020|EPI ISL 527526|B.1.214|Democratic Republic of the Congo|2020-05-23	Africa|hCoV-19/South Africa/KRISP-K002198/2020|EPI ISL 515596|B.1.5|South Africa|2020-07-17	0.0003486404	Africa
Africa|hCoV-19/DRC/10640/2020|EPI ISL 527541|B.1|Democratic Republic of the Congo|2020-05-22	Africa|hCoV-19/South Africa/KRISP-K002198/2020|EPI ISL 515596|B.1.5|South Africa|2020-07-17	0.0005291426	Africa
Africa|hCoV-19/DRC/10644/2020|EPI ISL 527549|B.1|Democratic Republic of the Congo|2020-05-22	Africa|hCoV-19/South Africa/KRISP-K002198/2020|EPI ISL 515596|B.1.5|South Africa|2020-07-17	0.0005114120	Africa
Africa|hCoV-19/DRC/10728/2020|EPI ISL 513628|B.1.5|Democratic Republic of the Congo|2020-05-23	Africa|hCoV-19/South Africa/KRISP-K002198/2020|EPI ISL 515596|B.1.5|South Africa|2020-07-17	0.0002451727	Africa
Africa|hCoV-19/DRC/10731/2020|EPI ISL 513629|B.1.1.1|Democratic Republic of the Congo|2020-05-23	Africa|hCoV-19/South Africa/KRISP-K002198/2020|EPI ISL 515596|B.1.5|South Africa|2020-07-17	0.0004940576	Africa
Africa|hCoV-19/DRC/10733/2020|EPI ISL 513630|B.1|Democratic Republic of the Congo|2020-05-23	Africa|hCoV-19/South Africa/KRISP-K002198/2020|EPI ISL 515596|B.1.5|South Africa|2020-07-17	0.0003717166	Africa
Africa|hCoV-19/DRC/108/2020|EPI ISL 417948|B.1.128|Democratic Republic of the Congo|2020-03-19	Africa|hCoV-19/South Africa/KRISP-K002198/2020|EPI ISL 515596|B.1.5|South Africa|2020-07-17	0.0003366224	Africa
Africa|hCoV-19/DRC/10885/2020|EPI ISL 513631|B.1.84|Democratic Republic of the Congo|2020-05-23	Africa|hCoV-19/South Africa/KRISP-K002198/2020|EPI ISL 515596|B.1.5|South Africa|2020-07-17	0.0003743949	Africa
Africa|hCoV-19/DRC/10902/2020|EPI ISL 527490|B.1.178|Democratic Republic of the Congo|2020-05-23	Africa|hCoV-19/South Africa/KRISP-K002198/2020|EPI ISL 515596|B.1.5|South Africa|2020-07-17	0.0003410054	Africa
Africa|hCoV-19/DRC/10913/2020|EPI ISL 527507|B.1.84|Democratic Republic of the Congo|2020-05-24	Africa|hCoV-19/South Africa/KRISP-K002198/2020|EPI ISL 515596|B.1.5|South Africa|2020-07-17	0.0004477348	Africa
Africa|hCoV-19/DRC/11005/2020|EPI ISL 527550|B.1.159|Democratic Republic of the Congo|2020-05-24	Africa|hCoV-19/South Africa/KRISP-K002198/2020|EPI ISL 515596|B.1.5|South Africa|2020-07-17	0.0004774346	Africa
Africa|hCoV-19/DRC/11008/2020|EPI ISL 527503|B.1.159|Democratic Republic of the Congo|2020-05-24	Africa|hCoV-19/South Africa/KRISP-K002198/2020|EPI ISL 515596|B.1.5|South Africa|2020-07-17	0.0004128733	Africa
Africa|hCoV-19/DRC/11022/2020|EPI ISL 527551|B.1.214|Democratic Republic of the Congo|2020-05-24	Africa|hCoV-19/South Africa/KRISP-K002198/2020|EPI ISL 515596|B.1.5|South Africa|2020-07-17	0.0004434853	Africa
Africa|hCoV-19/DRC/11024/2020|EPI ISL 527552|B.1.149|Democratic Republic of the Congo|2020-05-24	Africa|hCoV-19/South Africa/KRISP-K002198/2020|EPI ISL 515596|B.1.5|South Africa|2020-07-17	0.0004819557	Africa
Africa|hCoV-19/DRC/11026/2020|EPI ISL 527553|B.1.149|Democratic Republic of the Congo|2020-05-24	Africa|hCoV-19/South Africa/KRISP-K002198/2020|EPI ISL 515596|B.1.5|South Africa|2020-07-17	0.0003409820	Africa
Africa|hCoV-19/DRC/11031/2020|EPI ISL 527554|B.1.214|Democratic Republic of the Congo|2020-05-24	Africa|hCoV-19/South Africa/KRISP-K002198/2020|EPI ISL 515596|B.1.5|South Africa|2020-07-17	0.0003753657	Africa
Africa|hCoV-19/DRC/11041/2020|EPI ISL 527555|B.1|Democratic Republic of the Congo|2020-05-24	Africa|hCoV-19/South Africa/KRISP-K002198/2020|EPI ISL 515596|B.1.5|South Africa|2020-07-17	0.0003411298	Africa
Africa|hCoV-19/DRC/11057/2020|EPI ISL 527528|B.1.5|Democratic Republic of the Congo|2020-05-24	Africa|hCoV-19/South Africa/KRISP-K002198/2020|EPI ISL 515596|B.1.5|South Africa|2020-07-17	0.0002791666	Africa
Africa|hCoV-19/DRC/11078/2020|EPI ISL 527514|B.1|Democratic Republic of the Congo|2020-05-24	Africa|hCoV-19/South Africa/KRISP-K002198/2020|EPI ISL 515596|B.1.5|South Africa|2020-07-17	0.0003799447	Africa
Africa|hCoV-19/DRC/11079/2020|EPI ISL 527500|B.1.214|Democratic Republic of the Congo|2020-05-24	Africa|hCoV-19/South Africa/KRISP-K002198/2020|EPI ISL 515596|B.1.5|South Africa|2020-07-17	0.0003086598	Africa
Africa|hCoV-19/DRC/11093/2020|EPI ISL 527527|B.1.5|Democratic Republic of the Congo|2020-05-24	Africa|hCoV-19/South Africa/KRISP-K002198/2020|EPI ISL 515596|B.1.5|South Africa|2020-07-17	0.0003499608	Africa
Africa|hCoV-19/DRC/11096/2020|EPI ISL 527522|B.1|Democratic Republic of the Congo|2020-05-24	Africa|hCoV-19/South Africa/KRISP-K002198/2020|EPI ISL 515596|B.1.5|South Africa|2020-07-17	0.0003477028	Africa
Africa|hCoV-19/DRC/11114/2020|EPI ISL 527534|B.1.214|Democratic Republic of the Congo|2020-05-25	Africa|hCoV-19/South Africa/KRISP-K002198/2020|EPI ISL 515596|B.1.5|South Africa|2020-07-17	0.0004196338	Africa
Africa|hCoV-19/DRC/11123/2020|EPI ISL 527496|B.1.84|Democratic Republic of the Congo|2020-05-24	Africa|hCoV-19/South Africa/KRISP-K002198/2020|EPI ISL 515596|B.1.5|South Africa|2020-07-17	0.0003417312	Africa
Africa|hCoV-19/DRC/11134/2020|EPI ISL 527518|B.1.5|Democratic Republic of the Congo|2020-05-24	Africa|hCoV-19/South Africa/KRISP-K002198/2020|EPI ISL 515596|B.1.5|South Africa|2020-07-17	0.0002426598	Africa
Africa|hCoV-19/DRC/11143/2020|EPI ISL 527556|B.1|Democratic Republic of the Congo|2020-05-24	Africa|hCoV-19/South Africa/KRISP-K002198/2020|EPI ISL 515596|B.1.5|South Africa|2020-07-17	0.0004774930	Africa
Africa|hCoV-19/DRC/11145/2020|EPI ISL 527501|B.1.214|Democratic Republic of the Congo|2020-05-24	Africa|hCoV-19/South Africa/KRISP-K002198/2020|EPI ISL 515596|B.1.5|South Africa|2020-07-17	0.0004461936	Africa
Africa|hCoV-19/DRC/11148/2020|EPI ISL 527525|B.1.178|Democratic Republic of the Congo|2020-05-24	Africa|hCoV-19/South Africa/KRISP-K002198/2020|EPI ISL 515596|B.1.5|South Africa|2020-07-17	0.0004548676	Africa
Africa|hCoV-19/DRC/11157/2020|EPI ISL 527530|B.1|Democratic Republic of the Congo|2020-05-25	Africa|hCoV-19/South Africa/KRISP-K002198/2020|EPI ISL 515596|B.1.5|South Africa|2020-07-17	0.0004173563	Africa
Africa|hCoV-19/DRC/11187/2020|EPI ISL 527523|B.1.1.275|Democratic Republic of the Congo|2020-05-23	Africa|hCoV-19/South Africa/KRISP-K002198/2020|EPI ISL 515596|B.1.5|South Africa|2020-07-17	0.0004525518	Africa
Africa|hCoV-19/DRC/11191/2020|EPI ISL 527506|B.1.1.275|Democratic Republic of the Congo|2020-05-23	Africa|hCoV-19/South Africa/KRISP-K002198/2020|EPI ISL 515596|B.1.5|South Africa|2020-07-17	0.0003436223	Africa
Africa|hCoV-19/DRC/11252/2020|EPI ISL 527557|B.1.1.275|Democratic Republic of the Congo|2020-05-21	Africa|hCoV-19/South Africa/KRISP-K002198/2020|EPI ISL 515596|B.1.5|South Africa|2020-07-17	0.0005114097	Africa
Africa|hCoV-19/DRC/11260/2020|EPI ISL 527558|B.1.1.275|Democratic Republic of the Congo|2020-05-23	Africa|hCoV-19/South Africa/KRISP-K002198/2020|EPI ISL 515596|B.1.5|South Africa|2020-07-17	0.0003751569	Africa
Africa|hCoV-19/DRC/1131/2020|EPI ISL 429255|B.1.5|Democratic Republic of the Congo|2020-04-05	Africa|hCoV-19/South Africa/KRISP-K002198/2020|EPI ISL 515596|B.1.5|South Africa|2020-07-17	0.0002373620	Africa
Africa|hCoV-19/DRC/11310/2020|EPI ISL 527529|B.1.149|Democratic Republic of the Congo|2020-05-25	Africa|hCoV-19/South Africa/KRISP-K002198/2020|EPI ISL 515596|B.1.5|South Africa|2020-07-17	0.0003492411	Africa
Africa|hCoV-19/DRC/11318/2020|EPI ISL 527559|B.1.149|Democratic Republic of the Congo|2020-05-25	Africa|hCoV-19/South Africa/KRISP-K002198/2020|EPI ISL 515596|B.1.5|South Africa|2020-07-17	0.0003391400	Africa
Africa|hCoV-19/DRC/11326/2020|EPI ISL 527508|B.1|Democratic Republic of the Congo|2020-05-25	Africa|hCoV-19/South Africa/KRISP-K002198/2020|EPI ISL 515596|B.1.5|South Africa|2020-07-17	0.0003443983	Africa
Africa|hCoV-19/DRC/11334/2020|EPI ISL 527504|B.1.178|Democratic Republic of the Congo|2020-05-25	Africa|hCoV-19/South Africa/KRISP-K002198/2020|EPI ISL 515596|B.1.5|South Africa|2020-07-17	0.0003439080	Africa
Africa|hCoV-19/DRC/11337/2020|EPI ISL 527510|B.1.84|Democratic Republic of the Congo|2020-05-25	Africa|hCoV-19/South Africa/KRISP-K002198/2020|EPI ISL 515596|B.1.5|South Africa|2020-07-17	0.0004138753	Africa
Africa|hCoV-19/DRC/11341/2020|EPI ISL 527509|B.1.1.275|Democratic Republic of the Congo|2020-05-25	Africa|hCoV-19/South Africa/KRISP-K002198/2020|EPI ISL 515596|B.1.5|South Africa|2020-07-17	0.0004480340	Africa
Africa|hCoV-19/DRC/11348/2020|EPI ISL 527560|B.1.149|Democratic Republic of the Congo|2020-05-25	Africa|hCoV-19/South Africa/KRISP-K002198/2020|EPI ISL 515596|B.1.5|South Africa|2020-07-17	0.0003394392	Africa
Africa|hCoV-19/DRC/11369/2020|EPI ISL 527537|B.1.214|Democratic Republic of the Congo|2020-05-25	Africa|hCoV-19/South Africa/KRISP-K002198/2020|EPI ISL 515596|B.1.5|South Africa|2020-07-17	0.0003859564	Africa
Africa|hCoV-19/DRC/11376/2020|EPI ISL 527513|B.1.214|Democratic Republic of the Congo|2020-05-25	Africa|hCoV-19/South Africa/KRISP-K002198/2020|EPI ISL 515596|B.1.5|South Africa|2020-07-17	0.0004142468	Africa
Africa|hCoV-19/DRC/11411/2020|EPI ISL 527561|B.1.5|Democratic Republic of the Congo|2020-05-25	Africa|hCoV-19/South Africa/KRISP-K002198/2020|EPI ISL 515596|B.1.5|South Africa|2020-07-17	0.0003067697	Africa
Africa|hCoV-19/DRC/11450/2020|EPI ISL 527516|B.1.5|Democratic Republic of the Congo|2020-05-25	Africa|hCoV-19/South Africa/KRISP-K002198/2020|EPI ISL 515596|B.1.5|South Africa|2020-07-17	0.0002450976	Africa
Africa|hCoV-19/DRC/11458/2020|EPI ISL 527497|B.1.5|Democratic Republic of the Congo|2020-05-25	Africa|hCoV-19/South Africa/KRISP-K002198/2020|EPI ISL 515596|B.1.5|South Africa|2020-07-17	0.0003787062	Africa
Africa|hCoV-19/DRC/11460/2020|EPI ISL 527562|B.1.214|Democratic Republic of the Congo|2020-05-25	Africa|hCoV-19/South Africa/KRISP-K002198/2020|EPI ISL 515596|B.1.5|South Africa|2020-07-17	0.0005170307	Africa
Africa|hCoV-19/DRC/11472/2020|EPI ISL 527502|B.1.214|Democratic Republic of the Congo|2020-05-25	Africa|hCoV-19/South Africa/KRISP-K002198/2020|EPI ISL 515596|B.1.5|South Africa|2020-07-17	0.0004457156	Africa
Africa|hCoV-19/DRC/11477/2020|EPI ISL 527563|B.1.84|Democratic Republic of the Congo|2020-05-25	Africa|hCoV-19/South Africa/KRISP-K002198/2020|EPI ISL 515596|B.1.5|South Africa|2020-07-17	0.0002724161	Africa
Africa|hCoV-19/DRC/11486/2020|EPI ISL 527564|B.1.214|Democratic Republic of the Congo|2020-05-25	Africa|hCoV-19/South Africa/KRISP-K002198/2020|EPI ISL 515596|B.1.5|South Africa|2020-07-17	0.0004433705	Africa
Africa|hCoV-19/DRC/11487/2020|EPI ISL 527505|B.1|Democratic Republic of the Congo|2020-05-25	Africa|hCoV-19/South Africa/KRISP-K002198/2020|EPI ISL 515596|B.1.5|South Africa|2020-07-17	0.0003790461	Africa
Africa|hCoV-19/DRC/11507/2020|EPI ISL 527512|B.1|Democratic Republic of the Congo|2020-05-25	Africa|hCoV-19/South Africa/KRISP-K002198/2020|EPI ISL 515596|B.1.5|South Africa|2020-07-17	0.0004133422	Africa
Africa|hCoV-19/DRC/1151/2020|EPI ISL 447596|B.38|Democratic Republic of the Congo|2020-04-05	Africa|hCoV-19/South Africa/KRISP-K002198/2020|EPI ISL 515596|B.1.5|South Africa|2020-07-17	0.0005778101	Africa
Africa|hCoV-19/DRC/11511/2020|EPI ISL 527511|B.1.214|Democratic Republic of the Congo|2020-05-25	Africa|hCoV-19/South Africa/KRISP-K002198/2020|EPI ISL 515596|B.1.5|South Africa|2020-07-17	0.0004484563	Africa
Africa|hCoV-19/DRC/11572/2020|EPI ISL 527565|B.1.214|Democratic Republic of the Congo|2020-05-25	Africa|hCoV-19/South Africa/KRISP-K002198/2020|EPI ISL 515596|B.1.5|South Africa|2020-07-17	0.0003406267	Africa
Africa|hCoV-19/DRC/11576/2020|EPI ISL 527517|B.1|Democratic Republic of the Congo|2020-05-25	Africa|hCoV-19/South Africa/KRISP-K002198/2020|EPI ISL 515596|B.1.5|South Africa|2020-07-17	0.0003469070	Africa
Africa|hCoV-19/DRC/11583/2020|EPI ISL 527542|B.1|Democratic Republic of the Congo|2020-05-25	Africa|hCoV-19/South Africa/KRISP-K002198/2020|EPI ISL 515596|B.1.5|South Africa|2020-07-17	0.0003887423	Africa
Africa|hCoV-19/DRC/11616/2020|EPI ISL 527519|B.1|Democratic Republic of the Congo|2020-05-25	Africa|hCoV-19/South Africa/KRISP-K002198/2020|EPI ISL 515596|B.1.5|South Africa|2020-07-17	0.0003463063	Africa
Africa|hCoV-19/DRC/11623/2020|EPI ISL 527566|B.1.5|Democratic Republic of the Congo|2020-05-25	Africa|hCoV-19/South Africa/KRISP-K002198/2020|EPI ISL 515596|B.1.5|South Africa|2020-07-17	0.0003411283	Africa
Africa|hCoV-19/DRC/11624/2020|EPI ISL 527567|B.1.149|Democratic Republic of the Congo|2020-05-25	Africa|hCoV-19/South Africa/KRISP-K002198/2020|EPI ISL 515596|B.1.5|South Africa|2020-07-17	0.0003409635	Africa
Africa|hCoV-19/DRC/11631/2020|EPI ISL 527568|B.1.149|Democratic Republic of the Congo|2020-05-25	Africa|hCoV-19/South Africa/KRISP-K002198/2020|EPI ISL 515596|B.1.5|South Africa|2020-07-17	0.0003413125	Africa
Africa|hCoV-19/DRC/11632/2020|EPI ISL 527493|B.1|Democratic Republic of the Congo|2020-05-25	Africa|hCoV-19/South Africa/KRISP-K002198/2020|EPI ISL 515596|B.1.5|South Africa|2020-07-17	0.0003757670	Africa
Africa|hCoV-19/DRC/11635/2020|EPI ISL 527540|B.1.214|Democratic Republic of the Congo|2020-05-25	Africa|hCoV-19/South Africa/KRISP-K002198/2020|EPI ISL 515596|B.1.5|South Africa|2020-07-17	0.0003868299	Africa
Africa|hCoV-19/DRC/11640/2020|EPI ISL 527535|B.1.178|Democratic Republic of the Congo|2020-05-25	Africa|hCoV-19/South Africa/KRISP-K002198/2020|EPI ISL 515596|B.1.5|South Africa|2020-07-17	0.0004533006	Africa
Africa|hCoV-19/DRC/11643/2020|EPI ISL 527520|B.1.5|Democratic Republic of the Congo|2020-05-25	Africa|hCoV-19/South Africa/KRISP-K002198/2020|EPI ISL 515596|B.1.5|South Africa|2020-07-17	0.0003469872	Africa
Africa|hCoV-19/DRC/11648/2020|EPI ISL 527569|B.1.6|Democratic Republic of the Congo|2020-05-25	Africa|hCoV-19/South Africa/KRISP-K002198/2020|EPI ISL 515596|B.1.5|South Africa|2020-07-17	0.0003736406	Africa
Africa|hCoV-19/DRC/11652/2020|EPI ISL 527570|B.1.149|Democratic Republic of the Congo|2020-05-25	Africa|hCoV-19/South Africa/KRISP-K002198/2020|EPI ISL 515596|B.1.5|South Africa|2020-07-17	0.0003408693	Africa
Africa|hCoV-19/DRC/11653/2020|EPI ISL 527533|B.1.84|Democratic Republic of the Congo|2020-05-25	Africa|hCoV-19/South Africa/KRISP-K002198/2020|EPI ISL 515596|B.1.5|South Africa|2020-07-17	0.0003143325	Africa
Africa|hCoV-19/DRC/11676/2020|EPI ISL 527531|B.1|Democratic Republic of the Congo|2020-05-26	Africa|hCoV-19/South Africa/KRISP-K002198/2020|EPI ISL 515596|B.1.5|South Africa|2020-07-17	0.0005262354	Africa
Africa|hCoV-19/DRC/11677/2020|EPI ISL 527515|B.1.214|Democratic Republic of the Congo|2020-05-26	Africa|hCoV-19/South Africa/KRISP-K002198/2020|EPI ISL 515596|B.1.5|South Africa|2020-07-17	0.0004504775	Africa
Africa|hCoV-19/DRC/11732/2020|EPI ISL 527536|B.1.214|Democratic Republic of the Congo|2020-05-26	Africa|hCoV-19/South Africa/KRISP-K002198/2020|EPI ISL 515596|B.1.5|South Africa|2020-07-17	0.0003141426	Africa
Africa|hCoV-19/DRC/11733/2020|EPI ISL 527571|B.1.149|Democratic Republic of the Congo|2020-05-26	Africa|hCoV-19/South Africa/KRISP-K002198/2020|EPI ISL 515596|B.1.5|South Africa|2020-07-17	0.0003391200	Africa
Africa|hCoV-19/DRC/11806/2020|EPI ISL 527572|B.1.214|Democratic Republic of the Congo|2020-05-26	Africa|hCoV-19/South Africa/KRISP-K002198/2020|EPI ISL 515596|B.1.5|South Africa|2020-07-17	0.0004431589	Africa
Africa|hCoV-19/DRC/1234/2020|EPI ISL 429258|B.1.5|Democratic Republic of the Congo|2020-04-06	Africa|hCoV-19/South Africa/KRISP-K002198/2020|EPI ISL 515596|B.1.5|South Africa|2020-07-17	0.0002499008	Africa
Africa|hCoV-19/DRC/1249/2020|EPI ISL 429259|B.1.5|Democratic Republic of the Congo|2020-04-06	Africa|hCoV-19/South Africa/KRISP-K002198/2020|EPI ISL 515596|B.1.5|South Africa|2020-07-17	0.0002383964	Africa
Africa|hCoV-19/DRC/1319/2020|EPI ISL 431011|B.1.128|Democratic Republic of the Congo|2020-04-07	Africa|hCoV-19/South Africa/KRISP-K002198/2020|EPI ISL 515596|B.1.5|South Africa|2020-07-17	0.0003402132	Africa
Africa|hCoV-19/DRC/1324/2020|EPI ISL 435033|B.1.128|Democratic Republic of the Congo|2020-04-07	Africa|hCoV-19/South Africa/KRISP-K002198/2020|EPI ISL 515596|B.1.5|South Africa|2020-07-17	0.0003379143	Africa
Africa|hCoV-19/DRC/1326/2020|EPI ISL 435116|B.1|Democratic Republic of the Congo|2020-04-07	Africa|hCoV-19/South Africa/KRISP-K002198/2020|EPI ISL 515596|B.1.5|South Africa|2020-07-17	0.0003115724	Africa
Africa|hCoV-19/DRC/1375/2020|EPI ISL 435117|B.1.1.1|Democratic Republic of the Congo|2020-04-07	Africa|hCoV-19/South Africa/KRISP-K002198/2020|EPI ISL 515596|B.1.5|South Africa|2020-07-17	0.0004832317	Africa
Africa|hCoV-19/DRC/1376/2020|EPI ISL 431012|B.1.1.1|Democratic Republic of the Congo|2020-04-07	Africa|hCoV-19/South Africa/KRISP-K002198/2020|EPI ISL 515596|B.1.5|South Africa|2020-07-17	0.0004448720	Africa
Africa|hCoV-19/DRC/1377/2020|EPI ISL 434678|B.1.1.1|Democratic Republic of the Congo|2020-04-07	Africa|hCoV-19/South Africa/KRISP-K002198/2020|EPI ISL 515596|B.1.5|South Africa|2020-07-17	0.0004072108	Africa
Africa|hCoV-19/DRC/1378/2020|EPI ISL 435118|B.1.1.1|Democratic Republic of the Congo|2020-04-07	Africa|hCoV-19/South Africa/KRISP-K002198/2020|EPI ISL 515596|B.1.5|South Africa|2020-07-17	0.0004435277	Africa
Africa|hCoV-19/DRC/1382/2020|EPI ISL 435113|B.1.1.1|Democratic Republic of the Congo|2020-04-07	Africa|hCoV-19/South Africa/KRISP-K002198/2020|EPI ISL 515596|B.1.5|South Africa|2020-07-17	0.0004518448	Africa
Africa|hCoV-19/DRC/1397/2020|EPI ISL 434679|B.1.1.1|Democratic Republic of the Congo|2020-04-07	Africa|hCoV-19/South Africa/KRISP-K002198/2020|EPI ISL 515596|B.1.5|South Africa|2020-07-17	0.0004439456	Africa
Africa|hCoV-19/DRC/1398/2020|EPI ISL 435114|B.1.1.1|Democratic Republic of the Congo|2020-04-07	Africa|hCoV-19/South Africa/KRISP-K002198/2020|EPI ISL 515596|B.1.5|South Africa|2020-07-17	0.0004047118	Africa
Africa|hCoV-19/DRC/1422/2020|EPI ISL 434680|B.1.149|Democratic Republic of the Congo|2020-04-08	Africa|hCoV-19/South Africa/KRISP-K002198/2020|EPI ISL 515596|B.1.5|South Africa|2020-07-17	0.0003447024	Africa
Africa|hCoV-19/DRC/1423/2020|EPI ISL 434710|B.1.149|Democratic Republic of the Congo|2020-04-08	Africa|hCoV-19/South Africa/KRISP-K002198/2020|EPI ISL 515596|B.1.5|South Africa|2020-07-17	0.0003034358	Africa
Africa|hCoV-19/DRC/1486/2020|EPI ISL 434711|B.1|Democratic Republic of the Congo|2020-04-08	Africa|hCoV-19/South Africa/KRISP-K002198/2020|EPI ISL 515596|B.1.5|South Africa|2020-07-17	0.0002793648	Africa
Africa|hCoV-19/DRC/1516/2020|EPI ISL 435032|B.1.5|Democratic Republic of the Congo|2020-04-09	Africa|hCoV-19/South Africa/KRISP-K002198/2020|EPI ISL 515596|B.1.5|South Africa|2020-07-17	0.0002353196	Africa
Africa|hCoV-19/DRC/1565/2020|EPI ISL 434681|B.1|Democratic Republic of the Congo|2020-04-09	Africa|hCoV-19/South Africa/KRISP-K002198/2020|EPI ISL 515596|B.1.5|South Africa|2020-07-17	0.0002744235	Africa
Africa|hCoV-19/DRC/158/2020|EPI ISL 417950|B.40|Democratic Republic of the Congo|2020-03-20	Africa|hCoV-19/South Africa/KRISP-K002198/2020|EPI ISL 515596|B.1.5|South Africa|2020-07-17	0.0005717068	Africa
Africa|hCoV-19/DRC/1715/2020|EPI ISL 435156|B.1.84|Democratic Republic of the Congo|2020-04-10	Africa|hCoV-19/South Africa/KRISP-K002198/2020|EPI ISL 515596|B.1.5|South Africa|2020-07-17	0.0003057839	Africa
Africa|hCoV-19/DRC/1767/2020|EPI ISL 435157|B.1.5|Democratic Republic of the Congo|2020-04-10	Africa|hCoV-19/South Africa/KRISP-K002198/2020|EPI ISL 515596|B.1.5|South Africa|2020-07-17	0.0002452585	Africa
Africa|hCoV-19/DRC/1779/2020|EPI ISL 435158|C.14|Democratic Republic of the Congo|2020-04-10	Africa|hCoV-19/South Africa/KRISP-K002198/2020|EPI ISL 515596|B.1.5|South Africa|2020-07-17	0.0005222028	Africa
Africa|hCoV-19/DRC/191/2020|EPI ISL 417955|B.1.128|Democratic Republic of the Congo|2020-03-21	Africa|hCoV-19/South Africa/KRISP-K002198/2020|EPI ISL 515596|B.1.5|South Africa|2020-07-17	0.0003367016	Africa
Africa|hCoV-19/DRC/1952/2020|EPI ISL 435159|B.1.5|Democratic Republic of the Congo|2020-04-11	Africa|hCoV-19/South Africa/KRISP-K002198/2020|EPI ISL 515596|B.1.5|South Africa|2020-07-17	0.0002424497	Africa
Africa|hCoV-19/DRC/1982/2020|EPI ISL 435160|B.1|Democratic Republic of the Congo|2020-04-12	Africa|hCoV-19/South Africa/KRISP-K002198/2020|EPI ISL 515596|B.1.5|South Africa|2020-07-17	0.0002760682	Africa
Africa|hCoV-19/DRC/2047/2020|EPI ISL 435161|B.1.1.1|Democratic Republic of the Congo|2020-04-12	Africa|hCoV-19/South Africa/KRISP-K002198/2020|EPI ISL 515596|B.1.5|South Africa|2020-07-17	0.0004113279	Africa
Africa|hCoV-19/DRC/2063/2020|EPI ISL 435162|B.1|Democratic Republic of the Congo|2020-04-12	Africa|hCoV-19/South Africa/KRISP-K002198/2020|EPI ISL 515596|B.1.5|South Africa|2020-07-17	0.0002416689	Africa
Africa|hCoV-19/DRC/2120/2020|EPI ISL 435163|B.1.149|Democratic Republic of the Congo|2020-04-12	Africa|hCoV-19/South Africa/KRISP-K002198/2020|EPI ISL 515596|B.1.5|South Africa|2020-07-17	0.0003055988	Africa
Africa|hCoV-19/DRC/2121/2020|EPI ISL 435164|B.1.149|Democratic Republic of the Congo|2020-04-12	Africa|hCoV-19/South Africa/KRISP-K002198/2020|EPI ISL 515596|B.1.5|South Africa|2020-07-17	0.0003100941	Africa
Africa|hCoV-19/DRC/2122/2020|EPI ISL 435165|B.1.149|Democratic Republic of the Congo|2020-04-13	Africa|hCoV-19/South Africa/KRISP-K002198/2020|EPI ISL 515596|B.1.5|South Africa|2020-07-17	0.0003857306	Africa
Africa|hCoV-19/DRC/2125/2020|EPI ISL 435166|B.1.149|Democratic Republic of the Congo|2020-04-13	Africa|hCoV-19/South Africa/KRISP-K002198/2020|EPI ISL 515596|B.1.5|South Africa|2020-07-17	0.0003112741	Africa
Africa|hCoV-19/DRC/2128/2020|EPI ISL 435167|B.1|Democratic Republic of the Congo|2020-04-13	Africa|hCoV-19/South Africa/KRISP-K002198/2020|EPI ISL 515596|B.1.5|South Africa|2020-07-17	0.0002467888	Africa
Africa|hCoV-19/DRC/2133/2020|EPI ISL 435168|B.1.128|Democratic Republic of the Congo|2020-04-13	Africa|hCoV-19/South Africa/KRISP-K002198/2020|EPI ISL 515596|B.1.5|South Africa|2020-07-17	0.0003497387	Africa
Africa|hCoV-19/DRC/214/2020|EPI ISL 420030|B.1.6|Democratic Republic of the Congo|2020-03-21	Africa|hCoV-19/South Africa/KRISP-K002198/2020|EPI ISL 515596|B.1.5|South Africa|2020-07-17	0.0002361667	Africa
Africa|hCoV-19/DRC/215/2020|EPI ISL 420031|B.1.1.1|Democratic Republic of the Congo|2020-03-21	Africa|hCoV-19/South Africa/KRISP-K002198/2020|EPI ISL 515596|B.1.5|South Africa|2020-07-17	0.0004458392	Africa
Africa|hCoV-19/DRC/2169/2020|EPI ISL 436194|B.1.5|Democratic Republic of the Congo|2020-04-13	Africa|hCoV-19/South Africa/KRISP-K002198/2020|EPI ISL 515596|B.1.5|South Africa|2020-07-17	0.0002797332	Africa
Africa|hCoV-19/DRC/2299/2020|EPI ISL 436412|B.1.5|Democratic Republic of the Congo|2020-04-14	Africa|hCoV-19/South Africa/KRISP-K002198/2020|EPI ISL 515596|B.1.5|South Africa|2020-07-17	0.0003052128	Africa
Africa|hCoV-19/DRC/236/2020|EPI ISL 420032|B.1.128|Democratic Republic of the Congo|2020-03-22	Africa|hCoV-19/South Africa/KRISP-K002198/2020|EPI ISL 515596|B.1.5|South Africa|2020-07-17	0.0003371135	Africa
Africa|hCoV-19/DRC/2363/2020|EPI ISL 437194|B.1.84|Democratic Republic of the Congo|2020-04-14	Africa|hCoV-19/South Africa/KRISP-K002198/2020|EPI ISL 515596|B.1.5|South Africa|2020-07-17	0.0002712707	Africa
Africa|hCoV-19/DRC/2384/2020|EPI ISL 437196|B.1.149|Democratic Republic of the Congo|2020-04-14	Africa|hCoV-19/South Africa/KRISP-K002198/2020|EPI ISL 515596|B.1.5|South Africa|2020-07-17	0.0003107043	Africa
Africa|hCoV-19/DRC/241/2020|EPI ISL 420033|B.1.1.75|Democratic Republic of the Congo|2020-03-22	Africa|hCoV-19/South Africa/KRISP-K002198/2020|EPI ISL 515596|B.1.5|South Africa|2020-07-17	0.0003708860	Africa
Africa|hCoV-19/DRC/243/2020|EPI ISL 420034|B.1|Democratic Republic of the Congo|2020-03-22	Africa|hCoV-19/South Africa/KRISP-K002198/2020|EPI ISL 515596|B.1.5|South Africa|2020-07-17	0.0002757187	Africa
Africa|hCoV-19/DRC/248/2020|EPI ISL 420035|B.1.5|Democratic Republic of the Congo|2020-03-22	Africa|hCoV-19/South Africa/KRISP-K002198/2020|EPI ISL 515596|B.1.5|South Africa|2020-07-17	0.0002022466	Africa
Africa|hCoV-19/DRC/2496/2020|EPI ISL 437337|B.1.149|Democratic Republic of the Congo|2020-04-15	Africa|hCoV-19/South Africa/KRISP-K002198/2020|EPI ISL 515596|B.1.5|South Africa|2020-07-17	0.0003362058	Africa
Africa|hCoV-19/DRC/2529/2020|EPI ISL 437338|B.1.178|Democratic Republic of the Congo|2020-04-15	Africa|hCoV-19/South Africa/KRISP-K002198/2020|EPI ISL 515596|B.1.5|South Africa|2020-07-17	0.0003025790	Africa
Africa|hCoV-19/DRC/253/2020|EPI ISL 420838|B.1.5|Democratic Republic of the Congo|2020-03-22	Africa|hCoV-19/South Africa/KRISP-K002198/2020|EPI ISL 515596|B.1.5|South Africa|2020-07-17	0.0002029858	Africa
Africa|hCoV-19/DRC/2536/2020|EPI ISL 437339|B.1|Democratic Republic of the Congo|2020-04-15	Africa|hCoV-19/South Africa/KRISP-K002198/2020|EPI ISL 515596|B.1.5|South Africa|2020-07-17	0.0003025791	Africa
Africa|hCoV-19/DRC/254/2020|EPI ISL 420839|B.1|Democratic Republic of the Congo|2020-03-22	Africa|hCoV-19/South Africa/KRISP-K002198/2020|EPI ISL 515596|B.1.5|South Africa|2020-07-17	0.0002727680	Africa
Africa|hCoV-19/DRC/2563/2020|EPI ISL 437340|B.1.9|Democratic Republic of the Congo|2020-04-15	Africa|hCoV-19/South Africa/KRISP-K002198/2020|EPI ISL 515596|B.1.5|South Africa|2020-07-17	0.0005043597	Africa
Africa|hCoV-19/DRC/2580/2020|EPI ISL 437341|B.1.5|Democratic Republic of the Congo|2020-04-15	Africa|hCoV-19/South Africa/KRISP-K002198/2020|EPI ISL 515596|B.1.5|South Africa|2020-07-17	0.0002366534	Africa
Africa|hCoV-19/DRC/2644/2020|EPI ISL 437342|B.1.84|Democratic Republic of the Congo|2020-04-15	Africa|hCoV-19/South Africa/KRISP-K002198/2020|EPI ISL 515596|B.1.5|South Africa|2020-07-17	0.0003411729	Africa
Africa|hCoV-19/DRC/2670/2020|EPI ISL 437343|B.1.9|Democratic Republic of the Congo|2020-04-15	Africa|hCoV-19/South Africa/KRISP-K002198/2020|EPI ISL 515596|B.1.5|South Africa|2020-07-17	0.0005380306	Africa
Africa|hCoV-19/DRC/2727/2020|EPI ISL 437344|B.1|Democratic Republic of the Congo|2020-04-16	Africa|hCoV-19/South Africa/KRISP-K002198/2020|EPI ISL 515596|B.1.5|South Africa|2020-07-17	0.0002395681	Africa
Africa|hCoV-19/DRC/2728/2020|EPI ISL 437345|B.1.84|Democratic Republic of the Congo|2020-04-16	Africa|hCoV-19/South Africa/KRISP-K002198/2020|EPI ISL 515596|B.1.5|South Africa|2020-07-17	0.0003098843	Africa
Africa|hCoV-19/DRC/2813/2020|EPI ISL 437346|C.14|Democratic Republic of the Congo|2020-04-16	Africa|hCoV-19/South Africa/KRISP-K002198/2020|EPI ISL 515596|B.1.5|South Africa|2020-07-17	0.0005383632	Africa
Africa|hCoV-19/DRC/2819/2020|EPI ISL 437347|B.1|Democratic Republic of the Congo|2020-04-16	Africa|hCoV-19/South Africa/KRISP-K002198/2020|EPI ISL 515596|B.1.5|South Africa|2020-07-17	0.0003433934	Africa
Africa|hCoV-19/DRC/2827/2020|EPI ISL 437348|B.1|Democratic Republic of the Congo|2020-04-16	Africa|hCoV-19/South Africa/KRISP-K002198/2020|EPI ISL 515596|B.1.5|South Africa|2020-07-17	0.0002353091	Africa
Africa|hCoV-19/DRC/2855/2020|EPI ISL 437350|B.1|Democratic Republic of the Congo|2020-04-16	Africa|hCoV-19/South Africa/KRISP-K002198/2020|EPI ISL 515596|B.1.5|South Africa|2020-07-17	0.0002689537	Africa
Africa|hCoV-19/DRC/2864/2020|EPI ISL 437351|B.1|Democratic Republic of the Congo|2020-04-16	Africa|hCoV-19/South Africa/KRISP-K002198/2020|EPI ISL 515596|B.1.5|South Africa|2020-07-17	0.0002695217	Africa
Africa|hCoV-19/DRC/2904/2020|EPI ISL 437352|B.1|Democratic Republic of the Congo|2020-04-17	Africa|hCoV-19/South Africa/KRISP-K002198/2020|EPI ISL 515596|B.1.5|South Africa|2020-07-17	0.0002689537	Africa
Africa|hCoV-19/DRC/2938/2020|EPI ISL 437353|B.1.275|Democratic Republic of the Congo|2020-04-17	Africa|hCoV-19/South Africa/KRISP-K002198/2020|EPI ISL 515596|B.1.5|South Africa|2020-07-17	0.0004171302	Africa
Africa|hCoV-19/DRC/2939/2020|EPI ISL 437354|B.1|Democratic Republic of the Congo|2020-04-17	Africa|hCoV-19/South Africa/KRISP-K002198/2020|EPI ISL 515596|B.1.5|South Africa|2020-07-17	0.0003705947	Africa
Africa|hCoV-19/DRC/2942/2020|EPI ISL 437355|B.1|Democratic Republic of the Congo|2020-04-17	Africa|hCoV-19/South Africa/KRISP-K002198/2020|EPI ISL 515596|B.1.5|South Africa|2020-07-17	0.0003802156	Africa
Africa|hCoV-19/DRC/299/2020|EPI ISL 420840|B.4|Democratic Republic of the Congo|2020-03-20	Africa|hCoV-19/South Africa/KRISP-K002198/2020|EPI ISL 515596|B.1.5|South Africa|2020-07-17	0.0007185759	Africa
Africa|hCoV-19/DRC/300/2020|EPI ISL 420841|A|Democratic Republic of the Congo|2020-03-22	Africa|hCoV-19/South Africa/KRISP-K002198/2020|EPI ISL 515596|B.1.5|South Africa|2020-07-17	0.0005084953	Africa
Africa|hCoV-19/DRC/3041/2020|EPI ISL 437356|B.1|Democratic Republic of the Congo|2020-04-18	Africa|hCoV-19/South Africa/KRISP-K002198/2020|EPI ISL 515596|B.1.5|South Africa|2020-07-17	0.0003375980	Africa
Africa|hCoV-19/DRC/307/2020|EPI ISL 420842|B.1.9|Democratic Republic of the Congo|2020-03	Africa|hCoV-19/South Africa/KRISP-K002198/2020|EPI ISL 515596|B.1.5|South Africa|2020-07-17	0.0003464060	Africa
Africa|hCoV-19/DRC/3070/2020|EPI ISL 437357|B.1.214|Democratic Republic of the Congo|2020-04-18	Africa|hCoV-19/South Africa/KRISP-K002198/2020|EPI ISL 515596|B.1.5|South Africa|2020-07-17	0.0003718689	Africa
Africa|hCoV-19/DRC/3089/2020|EPI ISL 437358|B.1.84|Democratic Republic of the Congo|2020-04-19	Africa|hCoV-19/South Africa/KRISP-K002198/2020|EPI ISL 515596|B.1.5|South Africa|2020-07-17	0.0003029569	Africa
Africa|hCoV-19/DRC/3440/2020|EPI ISL 447597|B.1.84|Democratic Republic of the Congo|2020-04-22	Africa|hCoV-19/South Africa/KRISP-K002198/2020|EPI ISL 515596|B.1.5|South Africa|2020-07-17	0.0003063699	Africa
Africa|hCoV-19/DRC/3451/2020|EPI ISL 447598|B.1.178|Democratic Republic of the Congo|2020-04-22	Africa|hCoV-19/South Africa/KRISP-K002198/2020|EPI ISL 515596|B.1.5|South Africa|2020-07-17	0.0003406916	Africa
Africa|hCoV-19/DRC/3453/2020|EPI ISL 447599|B.1.84|Democratic Republic of the Congo|2020-04-22	Africa|hCoV-19/South Africa/KRISP-K002198/2020|EPI ISL 515596|B.1.5|South Africa|2020-07-17	0.0003065578	Africa
Africa|hCoV-19/DRC/3481/2020|EPI ISL 447600|B.1|Democratic Republic of the Congo|2020-04-22	Africa|hCoV-19/South Africa/KRISP-K002198/2020|EPI ISL 515596|B.1.5|South Africa|2020-07-17	0.0002445877	Africa
Africa|hCoV-19/DRC/3482/2020|EPI ISL 447601|B.1|Democratic Republic of the Congo|2020-04-22	Africa|hCoV-19/South Africa/KRISP-K002198/2020|EPI ISL 515596|B.1.5|South Africa|2020-07-17	0.0002747763	Africa
Africa|hCoV-19/DRC/3483/2020|EPI ISL 447602|B.1|Democratic Republic of the Congo|2020-04-22	Africa|hCoV-19/South Africa/KRISP-K002198/2020|EPI ISL 515596|B.1.5|South Africa|2020-07-17	0.0002442039	Africa
Africa|hCoV-19/DRC/3490/2020|EPI ISL 447603|B.1|Democratic Republic of the Congo|2020-04-22	Africa|hCoV-19/South Africa/KRISP-K002198/2020|EPI ISL 515596|B.1.5|South Africa|2020-07-17	0.0002728777	Africa
Africa|hCoV-19/DRC/3504/2020|EPI ISL 447604|B.1.149|Democratic Republic of the Congo|2020-04-23	Africa|hCoV-19/South Africa/KRISP-K002198/2020|EPI ISL 515596|B.1.5|South Africa|2020-07-17	0.0003142435	Africa
Africa|hCoV-19/DRC/352/2020|EPI ISL 420850|B.1.5|Democratic Republic of the Congo|2020-03	Africa|hCoV-19/South Africa/KRISP-K002198/2020|EPI ISL 515596|B.1.5|South Africa|2020-07-17	0.0002725912	Africa
Africa|hCoV-19/DRC/353/2020|EPI ISL 420843|B.1.5|Democratic Republic of the Congo|2020-03	Africa|hCoV-19/South Africa/KRISP-K002198/2020|EPI ISL 515596|B.1.5|South Africa|2020-07-17	0.0002044449	Africa
Africa|hCoV-19/DRC/355/2020|EPI ISL 420844|B.1|Democratic Republic of the Congo|2020-03	Africa|hCoV-19/South Africa/KRISP-K002198/2020|EPI ISL 515596|B.1.5|South Africa|2020-07-17	0.0002361426	Africa
Africa|hCoV-19/DRC/3552/2020|EPI ISL 447605|B.1.84|Democratic Republic of the Congo|2020-04-23	Africa|hCoV-19/South Africa/KRISP-K002198/2020|EPI ISL 515596|B.1.5|South Africa|2020-07-17	0.0003102310	Africa
Africa|hCoV-19/DRC/3595/2020|EPI ISL 447606|B.1.5|Democratic Republic of the Congo|2020-04-23	Africa|hCoV-19/South Africa/KRISP-K002198/2020|EPI ISL 515596|B.1.5|South Africa|2020-07-17	0.0002718013	Africa
Africa|hCoV-19/DRC/3632/2020|EPI ISL 447607|B.1.5|Democratic Republic of the Congo|2020-04-23	Africa|hCoV-19/South Africa/KRISP-K002198/2020|EPI ISL 515596|B.1.5|South Africa|2020-07-17	0.0002726602	Africa
Africa|hCoV-19/DRC/3633/2020|EPI ISL 447230|B.1.5|Democratic Republic of the Congo|2020-04-23	Africa|hCoV-19/South Africa/KRISP-K002198/2020|EPI ISL 515596|B.1.5|South Africa|2020-07-17	0.0002752581	Africa
Africa|hCoV-19/DRC/3653/2020|EPI ISL 447231|B.1.128|Democratic Republic of the Congo|2020-04-23	Africa|hCoV-19/South Africa/KRISP-K002198/2020|EPI ISL 515596|B.1.5|South Africa|2020-07-17	0.0004055173	Africa
Africa|hCoV-19/DRC/3659/2020|EPI ISL 447232|B.1.128|Democratic Republic of the Congo|2020-04-23	Africa|hCoV-19/South Africa/KRISP-K002198/2020|EPI ISL 515596|B.1.5|South Africa|2020-07-17	0.0004058879	Africa
Africa|hCoV-19/DRC/3661/2020|EPI ISL 447233|B.1.128|Democratic Republic of the Congo|2020-04-23	Africa|hCoV-19/South Africa/KRISP-K002198/2020|EPI ISL 515596|B.1.5|South Africa|2020-07-17	0.0004093487	Africa
Africa|hCoV-19/DRC/3662/2020|EPI ISL 447234|B.1.128|Democratic Republic of the Congo|2020-04-23	Africa|hCoV-19/South Africa/KRISP-K002198/2020|EPI ISL 515596|B.1.5|South Africa|2020-07-17	0.0004090418	Africa
Africa|hCoV-19/DRC/3664/2020|EPI ISL 447235|B.1.128|Democratic Republic of the Congo|2020-04-23	Africa|hCoV-19/South Africa/KRISP-K002198/2020|EPI ISL 515596|B.1.5|South Africa|2020-07-17	0.0004091116	Africa
Africa|hCoV-19/DRC/3683/2020|EPI ISL 447236|B.1.5|Democratic Republic of the Congo|2020-04-24	Africa|hCoV-19/South Africa/KRISP-K002198/2020|EPI ISL 515596|B.1.5|South Africa|2020-07-17	0.0003067657	Africa
Africa|hCoV-19/DRC/3688/2020|EPI ISL 447237|B.1.128|Democratic Republic of the Congo|2020-04-24	Africa|hCoV-19/South Africa/KRISP-K002198/2020|EPI ISL 515596|B.1.5|South Africa|2020-07-17	0.0004077633	Africa
Africa|hCoV-19/DRC/376/2020|EPI ISL 420851|B.1.6|Democratic Republic of the Congo|2020-03-25	Africa|hCoV-19/South Africa/KRISP-K002198/2020|EPI ISL 515596|B.1.5|South Africa|2020-07-17	0.0003056344	Africa
Africa|hCoV-19/DRC/3764/2020|EPI ISL 447238|B.1.84|Democratic Republic of the Congo|2020-04-24	Africa|hCoV-19/South Africa/KRISP-K002198/2020|EPI ISL 515596|B.1.5|South Africa|2020-07-17	0.0003403797	Africa
Africa|hCoV-19/DRC/3768/2020|EPI ISL 447239|B.1.84|Democratic Republic of the Congo|2020-04-24	Africa|hCoV-19/South Africa/KRISP-K002198/2020|EPI ISL 515596|B.1.5|South Africa|2020-07-17	0.0003065713	Africa
Africa|hCoV-19/DRC/3778/2020|EPI ISL 447240|B.1.128|Democratic Republic of the Congo|2020-04-24	Africa|hCoV-19/South Africa/KRISP-K002198/2020|EPI ISL 515596|B.1.5|South Africa|2020-07-17	0.0004069751	Africa
Africa|hCoV-19/DRC/3787/2020|EPI ISL 447241|B.1|Democratic Republic of the Congo|2020-04-24	Africa|hCoV-19/South Africa/KRISP-K002198/2020|EPI ISL 515596|B.1.5|South Africa|2020-07-17	0.0002774370	Africa
Africa|hCoV-19/DRC/3791/2020|EPI ISL 447242|B.1|Democratic Republic of the Congo|2020-04-24	Africa|hCoV-19/South Africa/KRISP-K002198/2020|EPI ISL 515596|B.1.5|South Africa|2020-07-17	0.0003162123	Africa
Africa|hCoV-19/DRC/3803/2020|EPI ISL 447243|B.1|Democratic Republic of the Congo|2020-04-24	Africa|hCoV-19/South Africa/KRISP-K002198/2020|EPI ISL 515596|B.1.5|South Africa|2020-07-17	0.0002440500	Africa
Africa|hCoV-19/DRC/3806/2020|EPI ISL 447244|B.1|Democratic Republic of the Congo|2020-04-24	Africa|hCoV-19/South Africa/KRISP-K002198/2020|EPI ISL 515596|B.1.5|South Africa|2020-07-17	0.0002440590	Africa
Africa|hCoV-19/DRC/3827/2020|EPI ISL 447245|B.1|Democratic Republic of the Congo|2020-04-24	Africa|hCoV-19/South Africa/KRISP-K002198/2020|EPI ISL 515596|B.1.5|South Africa|2020-07-17	0.0003749254	Africa
Africa|hCoV-19/DRC/3829/2020|EPI ISL 447246|B.1|Democratic Republic of the Congo|2020-04-24	Africa|hCoV-19/South Africa/KRISP-K002198/2020|EPI ISL 515596|B.1.5|South Africa|2020-07-17	0.0003412996	Africa
Africa|hCoV-19/DRC/3834/2020|EPI ISL 447247|A|Democratic Republic of the Congo|2020-04-25	Africa|hCoV-19/South Africa/KRISP-K002198/2020|EPI ISL 515596|B.1.5|South Africa|2020-07-17	0.0005832004	Africa
Africa|hCoV-19/DRC/3837/2020|EPI ISL 447248|B.1.128|Democratic Republic of the Congo|2020-04-25	Africa|hCoV-19/South Africa/KRISP-K002198/2020|EPI ISL 515596|B.1.5|South Africa|2020-07-17	0.0004088466	Africa
Africa|hCoV-19/DRC/3841/2020|EPI ISL 447249|B.1.128|Democratic Republic of the Congo|2020-04-25	Africa|hCoV-19/South Africa/KRISP-K002198/2020|EPI ISL 515596|B.1.5|South Africa|2020-07-17	0.0004419072	Africa
Africa|hCoV-19/DRC/3842/2020|EPI ISL 471396|B.1.128|Democratic Republic of the Congo|2020-04-25	Africa|hCoV-19/South Africa/KRISP-K002198/2020|EPI ISL 515596|B.1.5|South Africa|2020-07-17	0.0004371233	Africa
Africa|hCoV-19/DRC/3846/2020|EPI ISL 471397|B.1.84|Democratic Republic of the Congo|2020-04-25	Africa|hCoV-19/South Africa/KRISP-K002198/2020|EPI ISL 515596|B.1.5|South Africa|2020-07-17	0.0003698263	Africa
Africa|hCoV-19/DRC/3937/2020|EPI ISL 471398|B.1|Democratic Republic of the Congo|2020-04-25	Africa|hCoV-19/South Africa/KRISP-K002198/2020|EPI ISL 515596|B.1.5|South Africa|2020-07-17	0.0003361990	Africa
Africa|hCoV-19/DRC/3941/2020|EPI ISL 471399|B.1.128|Democratic Republic of the Congo|2020-04-25	Africa|hCoV-19/South Africa/KRISP-K002198/2020|EPI ISL 515596|B.1.5|South Africa|2020-07-17	0.0004080917	Africa
Africa|hCoV-19/DRC/3947/2020|EPI ISL 471400|B.1.214|Democratic Republic of the Congo|2020-04-25	Africa|hCoV-19/South Africa/KRISP-K002198/2020|EPI ISL 515596|B.1.5|South Africa|2020-07-17	0.0004370954	Africa
Africa|hCoV-19/DRC/3949/2020|EPI ISL 471401|B.1.84|Democratic Republic of the Congo|2020-04-26	Africa|hCoV-19/South Africa/KRISP-K002198/2020|EPI ISL 515596|B.1.5|South Africa|2020-07-17	0.0002710869	Africa
Africa|hCoV-19/DRC/396/2020|EPI ISL 420852|B.1.6|Democratic Republic of the Congo|2020-03-26	Africa|hCoV-19/South Africa/KRISP-K002198/2020|EPI ISL 515596|B.1.5|South Africa|2020-07-17	0.0002714023	Africa
Africa|hCoV-19/DRC/397/2020|EPI ISL 420845|B.1.6|Democratic Republic of the Congo|2020-03-26	Africa|hCoV-19/South Africa/KRISP-K002198/2020|EPI ISL 515596|B.1.5|South Africa|2020-07-17	0.0002693467	Africa
Africa|hCoV-19/DRC/400/2020|EPI ISL 420846|B.1.5|Democratic Republic of the Congo|2020-03	Africa|hCoV-19/South Africa/KRISP-K002198/2020|EPI ISL 515596|B.1.5|South Africa|2020-07-17	0.0002363419	Africa
Africa|hCoV-19/DRC/4012/2020|EPI ISL 471402|B.1|Democratic Republic of the Congo|2020-04-26	Africa|hCoV-19/South Africa/KRISP-K002198/2020|EPI ISL 515596|B.1.5|South Africa|2020-07-17	0.0004034727	Africa
Africa|hCoV-19/DRC/402/2020|EPI ISL 420853|B.1|Democratic Republic of the Congo|2020-03-26	Africa|hCoV-19/South Africa/KRISP-K002198/2020|EPI ISL 515596|B.1.5|South Africa|2020-07-17	0.0002821297	Africa
Africa|hCoV-19/DRC/4020/2020|EPI ISL 471403|B.1.5|Democratic Republic of the Congo|2020-04-26	Africa|hCoV-19/South Africa/KRISP-K002198/2020|EPI ISL 515596|B.1.5|South Africa|2020-07-17	0.0003362136	Africa
Africa|hCoV-19/DRC/4026/2020|EPI ISL 471404|B.1.84|Democratic Republic of the Congo|2020-04-27	Africa|hCoV-19/South Africa/KRISP-K002198/2020|EPI ISL 515596|B.1.5|South Africa|2020-07-17	0.0003039420	Africa
Africa|hCoV-19/DRC/4060/2020|EPI ISL 471405|B.1|Democratic Republic of the Congo|2020-04-27	Africa|hCoV-19/South Africa/KRISP-K002198/2020|EPI ISL 515596|B.1.5|South Africa|2020-07-17	0.0003368591	Africa
Africa|hCoV-19/DRC/4075/2020|EPI ISL 471406|B.1.214|Democratic Republic of the Congo|2020-04-27	Africa|hCoV-19/South Africa/KRISP-K002198/2020|EPI ISL 515596|B.1.5|South Africa|2020-07-17	0.0004069928	Africa
Africa|hCoV-19/DRC/4084/2020|EPI ISL 471407|B.1.214|Democratic Republic of the Congo|2020-04-27	Africa|hCoV-19/South Africa/KRISP-K002198/2020|EPI ISL 515596|B.1.5|South Africa|2020-07-17	0.0004375365	Africa
Africa|hCoV-19/DRC/4132/2020|EPI ISL 471408|B.1|Democratic Republic of the Congo|2020-04-27	Africa|hCoV-19/South Africa/KRISP-K002198/2020|EPI ISL 515596|B.1.5|South Africa|2020-07-17	0.0003698176	Africa
Africa|hCoV-19/DRC/4141/2020|EPI ISL 471409|B.1.128|Democratic Republic of the Congo|2020-04-27	Africa|hCoV-19/South Africa/KRISP-K002198/2020|EPI ISL 515596|B.1.5|South Africa|2020-07-17	0.0004034726	Africa
Africa|hCoV-19/DRC/4145/2020|EPI ISL 471410|B.1|Democratic Republic of the Congo|2020-04-27	Africa|hCoV-19/South Africa/KRISP-K002198/2020|EPI ISL 515596|B.1.5|South Africa|2020-07-17	0.0003025730	Africa
Africa|hCoV-19/DRC/4194/2020|EPI ISL 471414|B.1.5|Democratic Republic of the Congo|2020-04-28	Africa|hCoV-19/South Africa/KRISP-K002198/2020|EPI ISL 515596|B.1.5|South Africa|2020-07-17	0.0003361911	Africa
Africa|hCoV-19/DRC/4250/2020|EPI ISL 471415|B.1.1.1|Democratic Republic of the Congo|2020-04-28	Africa|hCoV-19/South Africa/KRISP-K002198/2020|EPI ISL 515596|B.1.5|South Africa|2020-07-17	0.0005044069	Africa
Africa|hCoV-19/DRC/4279/2020|EPI ISL 514114|B.1|Democratic Republic of the Congo|2020-04-28	Africa|hCoV-19/South Africa/KRISP-K002198/2020|EPI ISL 515596|B.1.5|South Africa|2020-07-17	0.0003408577	Africa
Africa|hCoV-19/DRC/4282/2020|EPI ISL 514103|B.1.128|Democratic Republic of the Congo|2020-04-08	Africa|hCoV-19/South Africa/KRISP-K002198/2020|EPI ISL 515596|B.1.5|South Africa|2020-07-17	0.0003749985	Africa
Africa|hCoV-19/DRC/4284/2020|EPI ISL 514115|B.1.128|Democratic Republic of the Congo|2020-04-28	Africa|hCoV-19/South Africa/KRISP-K002198/2020|EPI ISL 515596|B.1.5|South Africa|2020-07-17	0.0003749601	Africa
Africa|hCoV-19/DRC/431/2020|EPI ISL 420847|B.1.147|Democratic Republic of the Congo|2020-03-26	Africa|hCoV-19/South Africa/KRISP-K002198/2020|EPI ISL 515596|B.1.5|South Africa|2020-07-17	0.0002693441	Africa
Africa|hCoV-19/DRC/4418/2020|EPI ISL 496506|B.1.128|Democratic Republic of the Congo|2020-04-29	Africa|hCoV-19/South Africa/KRISP-K002198/2020|EPI ISL 515596|B.1.5|South Africa|2020-07-17	0.0004090837	Africa
Africa|hCoV-19/DRC/4422/2020|EPI ISL 496507|B.1.128|Democratic Republic of the Congo|2020-04-29	Africa|hCoV-19/South Africa/KRISP-K002198/2020|EPI ISL 515596|B.1.5|South Africa|2020-07-17	0.0003792382	Africa
Africa|hCoV-19/DRC/4427/2020|EPI ISL 496508|B.1.128|Democratic Republic of the Congo|2020-04-29	Africa|hCoV-19/South Africa/KRISP-K002198/2020|EPI ISL 515596|B.1.5|South Africa|2020-07-17	0.0003826408	Africa
Africa|hCoV-19/DRC/4429/2020|EPI ISL 513589|B.1.128|Democratic Republic of the Congo|2020-04-29	Africa|hCoV-19/South Africa/KRISP-K002198/2020|EPI ISL 515596|B.1.5|South Africa|2020-07-17	0.0003826674	Africa
Africa|hCoV-19/DRC/4430/2020|EPI ISL 496509|B.1.128|Democratic Republic of the Congo|2020-04-29	Africa|hCoV-19/South Africa/KRISP-K002198/2020|EPI ISL 515596|B.1.5|South Africa|2020-07-17	0.0003753180	Africa
Africa|hCoV-19/DRC/4437/2020|EPI ISL 513590|B.1.128|Democratic Republic of the Congo|2020-05-02	Africa|hCoV-19/South Africa/KRISP-K002198/2020|EPI ISL 515596|B.1.5|South Africa|2020-07-17	0.0004175366	Africa
Africa|hCoV-19/DRC/4442/2020|EPI ISL 496510|B.1.128|Democratic Republic of the Congo|2020-04-29	Africa|hCoV-19/South Africa/KRISP-K002198/2020|EPI ISL 515596|B.1.5|South Africa|2020-07-17	0.0003795911	Africa
Africa|hCoV-19/DRC/4444/2020|EPI ISL 514104|B.1.128|Democratic Republic of the Congo|2020-04-29	Africa|hCoV-19/South Africa/KRISP-K002198/2020|EPI ISL 515596|B.1.5|South Africa|2020-07-17	0.0003737879	Africa
Africa|hCoV-19/DRC/445/2020|EPI ISL 420848|B.1|Democratic Republic of the Congo|2020-03	Africa|hCoV-19/South Africa/KRISP-K002198/2020|EPI ISL 515596|B.1.5|South Africa|2020-07-17	0.0002448322	Africa
Africa|hCoV-19/DRC/4501/2020|EPI ISL 513591|B.1.5|Democratic Republic of the Congo|2020-05-30	Africa|hCoV-19/South Africa/KRISP-K002198/2020|EPI ISL 515596|B.1.5|South Africa|2020-07-17	0.0002783469	Africa
Africa|hCoV-19/DRC/4516/2020|EPI ISL 487192|B.1.1.275|Democratic Republic of the Congo|2020-04-28	Africa|hCoV-19/South Africa/KRISP-K002198/2020|EPI ISL 515596|B.1.5|South Africa|2020-07-17	0.0003400127	Africa
Africa|hCoV-19/DRC/4524/2020|EPI ISL 513597|A|Democratic Republic of the Congo|2020-04-30	Africa|hCoV-19/South Africa/KRISP-K002198/2020|EPI ISL 515596|B.1.5|South Africa|2020-07-17	0.0005770383	Africa
Africa|hCoV-19/DRC/4541/2020|EPI ISL 513598|B.1|Democratic Republic of the Congo|2020-04-30	Africa|hCoV-19/South Africa/KRISP-K002198/2020|EPI ISL 515596|B.1.5|South Africa|2020-07-17	0.0003698818	Africa
Africa|hCoV-19/DRC/4551/2020|EPI ISL 513599|B.1.178|Democratic Republic of the Congo|2020-04-30	Africa|hCoV-19/South Africa/KRISP-K002198/2020|EPI ISL 515596|B.1.5|South Africa|2020-07-17	0.0004116465	Africa
Africa|hCoV-19/DRC/4561/2020|EPI ISL 513600|B.1|Democratic Republic of the Congo|2020-04-30	Africa|hCoV-19/South Africa/KRISP-K002198/2020|EPI ISL 515596|B.1.5|South Africa|2020-07-17	0.0003361909	Africa
Africa|hCoV-19/DRC/4562/2020|EPI ISL 513601|B.1.214|Democratic Republic of the Congo|2020-04-30	Africa|hCoV-19/South Africa/KRISP-K002198/2020|EPI ISL 515596|B.1.5|South Africa|2020-07-17	0.0003361990	Africa
Africa|hCoV-19/DRC/4568/2020|EPI ISL 513602|B.1|Democratic Republic of the Congo|2020-04-30	Africa|hCoV-19/South Africa/KRISP-K002198/2020|EPI ISL 515596|B.1.5|South Africa|2020-07-17	0.0003397425	Africa
Africa|hCoV-19/DRC/4578/2020|EPI ISL 513603|B.1|Democratic Republic of the Congo|2020-04-30	Africa|hCoV-19/South Africa/KRISP-K002198/2020|EPI ISL 515596|B.1.5|South Africa|2020-07-17	0.0003761133	Africa
Africa|hCoV-19/DRC/4613/2020|EPI ISL 513604|B.1.214|Democratic Republic of the Congo|2020-04-30	Africa|hCoV-19/South Africa/KRISP-K002198/2020|EPI ISL 515596|B.1.5|South Africa|2020-07-17	0.0003731374	Africa
Africa|hCoV-19/DRC/4614/2020|EPI ISL 513605|B.1|Democratic Republic of the Congo|2020-04-30	Africa|hCoV-19/South Africa/KRISP-K002198/2020|EPI ISL 515596|B.1.5|South Africa|2020-07-17	0.0004707462	Africa
Africa|hCoV-19/DRC/4631/2020|EPI ISL 513606|B.1.5|Democratic Republic of the Congo|2020-04-30	Africa|hCoV-19/South Africa/KRISP-K002198/2020|EPI ISL 515596|B.1.5|South Africa|2020-07-17	0.0004707781	Africa
Africa|hCoV-19/DRC/4633/2020|EPI ISL 513607|B.1.128|Democratic Republic of the Congo|2020-04-30	Africa|hCoV-19/South Africa/KRISP-K002198/2020|EPI ISL 515596|B.1.5|South Africa|2020-07-17	0.0004371232	Africa
Africa|hCoV-19/DRC/4642/2020|EPI ISL 513608|B.1.128|Democratic Republic of the Congo|2020-04-30	Africa|hCoV-19/South Africa/KRISP-K002198/2020|EPI ISL 515596|B.1.5|South Africa|2020-07-17	0.0004371042	Africa
Africa|hCoV-19/DRC/4647/2020|EPI ISL 513609|B.1.128|Democratic Republic of the Congo|2020-04-30	Africa|hCoV-19/South Africa/KRISP-K002198/2020|EPI ISL 515596|B.1.5|South Africa|2020-07-17	0.0004034726	Africa
Africa|hCoV-19/DRC/4653/2020|EPI ISL 513610|B.1.128|Democratic Republic of the Congo|2020-04-30	Africa|hCoV-19/South Africa/KRISP-K002198/2020|EPI ISL 515596|B.1.5|South Africa|2020-07-17	0.0004371483	Africa
Africa|hCoV-19/DRC/4681/2020|EPI ISL 514116|B.1.128|Democratic Republic of the Congo|2020-04-30	Africa|hCoV-19/South Africa/KRISP-K002198/2020|EPI ISL 515596|B.1.5|South Africa|2020-07-17	0.0003795125	Africa
Africa|hCoV-19/DRC/4683/2020|EPI ISL 514105|B.1.5|Democratic Republic of the Congo|2020-04-30	Africa|hCoV-19/South Africa/KRISP-K002198/2020|EPI ISL 515596|B.1.5|South Africa|2020-07-17	0.0004129823	Africa
Africa|hCoV-19/DRC/4685/2020|EPI ISL 514106|B.1.128|Democratic Republic of the Congo|2020-04-30	Africa|hCoV-19/South Africa/KRISP-K002198/2020|EPI ISL 515596|B.1.5|South Africa|2020-07-17	0.0004427706	Africa
Africa|hCoV-19/DRC/4690/2020|EPI ISL 514117|B.1.128|Democratic Republic of the Congo|2020-04-30	Africa|hCoV-19/South Africa/KRISP-K002198/2020|EPI ISL 515596|B.1.5|South Africa|2020-07-17	0.0004093069	Africa
Africa|hCoV-19/DRC/4693/2020|EPI ISL 514118|B.1.128|Democratic Republic of the Congo|2020-04-30	Africa|hCoV-19/South Africa/KRISP-K002198/2020|EPI ISL 515596|B.1.5|South Africa|2020-07-17	0.0004084711	Africa
Africa|hCoV-19/DRC/4694/2020|EPI ISL 514107|B.1.128|Democratic Republic of the Congo|2020-04-30	Africa|hCoV-19/South Africa/KRISP-K002198/2020|EPI ISL 515596|B.1.5|South Africa|2020-07-17	0.0004132952	Africa
Africa|hCoV-19/DRC/4720/2020|EPI ISL 514108|B.1.84|Democratic Republic of the Congo|2020-05-01	Africa|hCoV-19/South Africa/KRISP-K002198/2020|EPI ISL 515596|B.1.5|South Africa|2020-07-17	0.0003390514	Africa
Africa|hCoV-19/DRC/4785/2020|EPI ISL 514119|B.1.84|Democratic Republic of the Congo|2020-05-01	Africa|hCoV-19/South Africa/KRISP-K002198/2020|EPI ISL 515596|B.1.5|South Africa|2020-07-17	0.0004766177	Africa
Africa|hCoV-19/DRC/5019/2020|EPI ISL 496511|B.1|Democratic Republic of the Congo|2020-05-02	Africa|hCoV-19/South Africa/KRISP-K002198/2020|EPI ISL 515596|B.1.5|South Africa|2020-07-17	0.0003906334	Africa
Africa|hCoV-19/DRC/5094/2020|EPI ISL 496491|B.1.84|Democratic Republic of the Congo|2020-05-02	Africa|hCoV-19/South Africa/KRISP-K002198/2020|EPI ISL 515596|B.1.5|South Africa|2020-07-17	0.0003445185	Africa
Africa|hCoV-19/DRC/5186/2020|EPI ISL 496512|B.1|Democratic Republic of the Congo|2020-05-03	Africa|hCoV-19/South Africa/KRISP-K002198/2020|EPI ISL 515596|B.1.5|South Africa|2020-07-17	0.0003792717	Africa
Africa|hCoV-19/DRC/5187/2020|EPI ISL 513619|B.1|Democratic Republic of the Congo|2020-05-03	Africa|hCoV-19/South Africa/KRISP-K002198/2020|EPI ISL 515596|B.1.5|South Africa|2020-07-17	0.0003745210	Africa
Africa|hCoV-19/DRC/5205/2020|EPI ISL 487365|B.1.1.275|Democratic Republic of the Congo|2020-05-01	Africa|hCoV-19/South Africa/KRISP-K002198/2020|EPI ISL 515596|B.1.5|South Africa|2020-07-17	0.0003800065	Africa
Africa|hCoV-19/DRC/521/2020|EPI ISL 420854|B.1.5|Democratic Republic of the Congo|2020-03-25	Africa|hCoV-19/South Africa/KRISP-K002198/2020|EPI ISL 515596|B.1.5|South Africa|2020-07-17	0.0002028826	Africa
Africa|hCoV-19/DRC/5210/2020|EPI ISL 487369|B.1.1.275|Democratic Republic of the Congo|2020-05-01	Africa|hCoV-19/South Africa/KRISP-K002198/2020|EPI ISL 515596|B.1.5|South Africa|2020-07-17	0.0003788381	Africa
Africa|hCoV-19/DRC/523/2020|EPI ISL 420849|B.1.1.1|Democratic Republic of the Congo|2020-03-28	Africa|hCoV-19/South Africa/KRISP-K002198/2020|EPI ISL 515596|B.1.5|South Africa|2020-07-17	0.0004046572	Africa
Africa|hCoV-19/DRC/5240/2020|EPI ISL 496492|B.1|Democratic Republic of the Congo|2020-05-03	Africa|hCoV-19/South Africa/KRISP-K002198/2020|EPI ISL 515596|B.1.5|South Africa|2020-07-17	0.0002728955	Africa
Africa|hCoV-19/DRC/5377/2020|EPI ISL 496513|B.1|Democratic Republic of the Congo|2020-05-04	Africa|hCoV-19/South Africa/KRISP-K002198/2020|EPI ISL 515596|B.1.5|South Africa|2020-07-17	0.0003411216	Africa
Africa|hCoV-19/DRC/5538/2020|EPI ISL 514120|B.1|Democratic Republic of the Congo|2020-05-05	Africa|hCoV-19/South Africa/KRISP-K002198/2020|EPI ISL 515596|B.1.5|South Africa|2020-07-17	0.0003148967	Africa
Africa|hCoV-19/DRC/5651/2020|EPI ISL 496493|B.1.1.1|Democratic Republic of the Congo|2020-05-06	Africa|hCoV-19/South Africa/KRISP-K002198/2020|EPI ISL 515596|B.1.5|South Africa|2020-07-17	0.0004524059	Africa
Africa|hCoV-19/DRC/5705/2020|EPI ISL 496494|B.1.84|Democratic Republic of the Congo|2020-05-06	Africa|hCoV-19/South Africa/KRISP-K002198/2020|EPI ISL 515596|B.1.5|South Africa|2020-07-17	0.0003186612	Africa
Africa|hCoV-19/DRC/5735/2020|EPI ISL 496495|B.1.214|Democratic Republic of the Congo|2020-05-06	Africa|hCoV-19/South Africa/KRISP-K002198/2020|EPI ISL 515596|B.1.5|South Africa|2020-07-17	0.0003152099	Africa
Africa|hCoV-19/DRC/5815/2020|EPI ISL 495629|B.1.214|Democratic Republic of the Congo|2020-05-06	Africa|hCoV-19/South Africa/KRISP-K002198/2020|EPI ISL 515596|B.1.5|South Africa|2020-07-17	0.0003855063	Africa
Africa|hCoV-19/DRC/5907/2020|EPI ISL 496496|B.1.84|Democratic Republic of the Congo|2020-05-07	Africa|hCoV-19/South Africa/KRISP-K002198/2020|EPI ISL 515596|B.1.5|South Africa|2020-07-17	0.0004248737	Africa
Africa|hCoV-19/DRC/5913/2020|EPI ISL 496497|B.1|Democratic Republic of the Congo|2020-05-07	Africa|hCoV-19/South Africa/KRISP-K002198/2020|EPI ISL 515596|B.1.5|South Africa|2020-07-17	0.0004135130	Africa
Africa|hCoV-19/DRC/5927/2020|EPI ISL 496498|B.1.9|Democratic Republic of the Congo|2020-05-07	Africa|hCoV-19/South Africa/KRISP-K002198/2020|EPI ISL 515596|B.1.5|South Africa|2020-07-17	0.0005861679	Africa
Africa|hCoV-19/DRC/5957/2020|EPI ISL 496499|B.1.5|Democratic Republic of the Congo|2020-05-07	Africa|hCoV-19/South Africa/KRISP-K002198/2020|EPI ISL 515596|B.1.5|South Africa|2020-07-17	0.0002382505	Africa
Africa|hCoV-19/DRC/5964/2020|EPI ISL 496500|B.1.178|Democratic Republic of the Congo|2020-05-07	Africa|hCoV-19/South Africa/KRISP-K002198/2020|EPI ISL 515596|B.1.5|South Africa|2020-07-17	0.0002503155	Africa
Africa|hCoV-19/DRC/5996/2020|EPI ISL 496514|B.1.84|Democratic Republic of the Congo|2020-05-08	Africa|hCoV-19/South Africa/KRISP-K002198/2020|EPI ISL 515596|B.1.5|South Africa|2020-07-17	0.0003447085	Africa
Africa|hCoV-19/DRC/6026/2020|EPI ISL 513622|B.1.1.1|Democratic Republic of the Congo|2020-05-08	Africa|hCoV-19/South Africa/KRISP-K002198/2020|EPI ISL 515596|B.1.5|South Africa|2020-07-17	0.0005183554	Africa
Africa|hCoV-19/DRC/6143/2020|EPI ISL 496515|B.1|Democratic Republic of the Congo|2020-05-08	Africa|hCoV-19/South Africa/KRISP-K002198/2020|EPI ISL 515596|B.1.5|South Africa|2020-07-17	0.0003132595	Africa
Africa|hCoV-19/DRC/6151/2020|EPI ISL 513620|B.1.214|Democratic Republic of the Congo|2020-05-08	Africa|hCoV-19/South Africa/KRISP-K002198/2020|EPI ISL 515596|B.1.5|South Africa|2020-07-17	0.0003765216	Africa
Africa|hCoV-19/DRC/6163/2020|EPI ISL 513623|B.1.214|Democratic Republic of the Congo|2020-05-08	Africa|hCoV-19/South Africa/KRISP-K002198/2020|EPI ISL 515596|B.1.5|South Africa|2020-07-17	0.0003809808	Africa
Africa|hCoV-19/DRC/6203/2020|EPI ISL 514109|B.1|Democratic Republic of the Congo|2020-05-09	Africa|hCoV-19/South Africa/KRISP-K002198/2020|EPI ISL 515596|B.1.5|South Africa|2020-07-17	0.0004780638	Africa
Africa|hCoV-19/DRC/6209/2020|EPI ISL 514110|B.1.84|Democratic Republic of the Congo|2020-05-09	Africa|hCoV-19/South Africa/KRISP-K002198/2020|EPI ISL 515596|B.1.5|South Africa|2020-07-17	0.0003067907	Africa
Africa|hCoV-19/DRC/6227/2020|EPI ISL 514121|B.1.84|Democratic Republic of the Congo|2020-05-09	Africa|hCoV-19/South Africa/KRISP-K002198/2020|EPI ISL 515596|B.1.5|South Africa|2020-07-17	0.0003071992	Africa
Africa|hCoV-19/DRC/6313/2020|EPI ISL 496516|B.1.84|Democratic Republic of the Congo|2020-05-09	Africa|hCoV-19/South Africa/KRISP-K002198/2020|EPI ISL 515596|B.1.5|South Africa|2020-07-17	0.0004270401	Africa
Africa|hCoV-19/DRC/6338/2020|EPI ISL 495630|B.1|Democratic Republic of the Congo|2020-05-09	Africa|hCoV-19/South Africa/KRISP-K002198/2020|EPI ISL 515596|B.1.5|South Africa|2020-07-17	0.0003517629	Africa
Africa|hCoV-19/DRC/6341/2020|EPI ISL 495631|B.1|Democratic Republic of the Congo|2020-05-09	Africa|hCoV-19/South Africa/KRISP-K002198/2020|EPI ISL 515596|B.1.5|South Africa|2020-07-17	0.0004606976	Africa
Africa|hCoV-19/DRC/6342/2020|EPI ISL 495632|B.1|Democratic Republic of the Congo|2020-05-09	Africa|hCoV-19/South Africa/KRISP-K002198/2020|EPI ISL 515596|B.1.5|South Africa|2020-07-17	0.0004177025	Africa
Africa|hCoV-19/DRC/6361/2020|EPI ISL 495633|B.1|Democratic Republic of the Congo|2020-05-09	Africa|hCoV-19/South Africa/KRISP-K002198/2020|EPI ISL 515596|B.1.5|South Africa|2020-07-17	0.0003197397	Africa
Africa|hCoV-19/DRC/6380/2020|EPI ISL 513611|B.1.1.275|Democratic Republic of the Congo|2020-05-04	Africa|hCoV-19/South Africa/KRISP-K002198/2020|EPI ISL 515596|B.1.5|South Africa|2020-07-17	0.0003805984	Africa
Africa|hCoV-19/DRC/6384/2020|EPI ISL 513612|B.1.1.275|Democratic Republic of the Congo|2020-05-07	Africa|hCoV-19/South Africa/KRISP-K002198/2020|EPI ISL 515596|B.1.5|South Africa|2020-07-17	0.0003456292	Africa
Africa|hCoV-19/DRC/6386/2020|EPI ISL 513613|B.1.1.275|Democratic Republic of the Congo|2020-05-07	Africa|hCoV-19/South Africa/KRISP-K002198/2020|EPI ISL 515596|B.1.5|South Africa|2020-07-17	0.0003393553	Africa
Africa|hCoV-19/DRC/6389/2020|EPI ISL 513614|B.1.84|Democratic Republic of the Congo|2020-05-07	Africa|hCoV-19/South Africa/KRISP-K002198/2020|EPI ISL 515596|B.1.5|South Africa|2020-07-17	0.0004131772	Africa
Africa|hCoV-19/DRC/6390/2020|EPI ISL 513615|B.1.1.275|Democratic Republic of the Congo|2020-05-04	Africa|hCoV-19/South Africa/KRISP-K002198/2020|EPI ISL 515596|B.1.5|South Africa|2020-07-17	0.0004417942	Africa
Africa|hCoV-19/DRC/6392/2020|EPI ISL 513616|B.1|Democratic Republic of the Congo|2020-05-04	Africa|hCoV-19/South Africa/KRISP-K002198/2020|EPI ISL 515596|B.1.5|South Africa|2020-07-17	0.0002036213	Africa
Africa|hCoV-19/DRC/6395/2020|EPI ISL 513617|B.1.1.275|Democratic Republic of the Congo|2020-05-07	Africa|hCoV-19/South Africa/KRISP-K002198/2020|EPI ISL 515596|B.1.5|South Africa|2020-07-17	0.0004707998	Africa
Africa|hCoV-19/DRC/6398/2020|EPI ISL 513618|B.1.1.275|Democratic Republic of the Congo|2020-05-07	Africa|hCoV-19/South Africa/KRISP-K002198/2020|EPI ISL 515596|B.1.5|South Africa|2020-07-17	0.0003698598	Africa
Africa|hCoV-19/DRC/6724/2020|EPI ISL 495634|B.1|Democratic Republic of the Congo|2020-05-11	Africa|hCoV-19/South Africa/KRISP-K002198/2020|EPI ISL 515596|B.1.5|South Africa|2020-07-17	0.0003067866	Africa
Africa|hCoV-19/DRC/6743/2020|EPI ISL 495635|B.1.149|Democratic Republic of the Congo|2020-05-11	Africa|hCoV-19/South Africa/KRISP-K002198/2020|EPI ISL 515596|B.1.5|South Africa|2020-07-17	0.0003181048	Africa
Africa|hCoV-19/DRC/6783/2020|EPI ISL 496501|B.1.149|Democratic Republic of the Congo|2020-05-11	Africa|hCoV-19/South Africa/KRISP-K002198/2020|EPI ISL 515596|B.1.5|South Africa|2020-07-17	0.0003513307	Africa
Africa|hCoV-19/DRC/6784/2020|EPI ISL 495636|B.1|Democratic Republic of the Congo|2020-05-11	Africa|hCoV-19/South Africa/KRISP-K002198/2020|EPI ISL 515596|B.1.5|South Africa|2020-07-17	0.0002722215	Africa
Africa|hCoV-19/DRC/6786/2020|EPI ISL 495637|B.1.178|Democratic Republic of the Congo|2020-05-11	Africa|hCoV-19/South Africa/KRISP-K002198/2020|EPI ISL 515596|B.1.5|South Africa|2020-07-17	0.0003752491	Africa
Africa|hCoV-19/DRC/6791/2020|EPI ISL 495638|B.1.178|Democratic Republic of the Congo|2020-05-11	Africa|hCoV-19/South Africa/KRISP-K002198/2020|EPI ISL 515596|B.1.5|South Africa|2020-07-17	0.0003424130	Africa
Africa|hCoV-19/DRC/6792/2020|EPI ISL 495639|B.1|Democratic Republic of the Congo|2020-05-11	Africa|hCoV-19/South Africa/KRISP-K002198/2020|EPI ISL 515596|B.1.5|South Africa|2020-07-17	0.0003207503	Africa
Africa|hCoV-19/DRC/6801/2020|EPI ISL 514111|B.1|Democratic Republic of the Congo|2020-05-11	Africa|hCoV-19/South Africa/KRISP-K002198/2020|EPI ISL 515596|B.1.5|South Africa|2020-07-17	0.0005160523	Africa
Africa|hCoV-19/DRC/6853/2020|EPI ISL 496502|B.1.214|Democratic Republic of the Congo|2020-05-11	Africa|hCoV-19/South Africa/KRISP-K002198/2020|EPI ISL 515596|B.1.5|South Africa|2020-07-17	0.0003116197	Africa
Africa|hCoV-19/DRC/6854/2020|EPI ISL 496503|B.1|Democratic Republic of the Congo|2020-05-11	Africa|hCoV-19/South Africa/KRISP-K002198/2020|EPI ISL 515596|B.1.5|South Africa|2020-07-17	0.0004934454	Africa
Africa|hCoV-19/DRC/6875/2020|EPI ISL 496504|B.1|Democratic Republic of the Congo|2020-05-11	Africa|hCoV-19/South Africa/KRISP-K002198/2020|EPI ISL 515596|B.1.5|South Africa|2020-07-17	0.0003068015	Africa
Africa|hCoV-19/DRC/7042/2020|EPI ISL 513592|B.1.214|Democratic Republic of the Congo|2020-05-12	Africa|hCoV-19/South Africa/KRISP-K002198/2020|EPI ISL 515596|B.1.5|South Africa|2020-07-17	0.0003399668	Africa
Africa|hCoV-19/DRC/7061/2020|EPI ISL 513593|B.1|Democratic Republic of the Congo|2020-05-12	Africa|hCoV-19/South Africa/KRISP-K002198/2020|EPI ISL 515596|B.1.5|South Africa|2020-07-17	0.0002817548	Africa
Africa|hCoV-19/DRC/7140/2020|EPI ISL 513594|B.1.214|Democratic Republic of the Congo|2020-05-12	Africa|hCoV-19/South Africa/KRISP-K002198/2020|EPI ISL 515596|B.1.5|South Africa|2020-07-17	0.0004492303	Africa
Africa|hCoV-19/DRC/7200/2020|EPI ISL 514112|B.1|Democratic Republic of the Congo|2020-05-13	Africa|hCoV-19/South Africa/KRISP-K002198/2020|EPI ISL 515596|B.1.5|South Africa|2020-07-17	0.0004409225	Africa
Africa|hCoV-19/DRC/7211/2020|EPI ISL 514122|B.1.149|Democratic Republic of the Congo|2020-05-13	Africa|hCoV-19/South Africa/KRISP-K002198/2020|EPI ISL 515596|B.1.5|South Africa|2020-07-17	0.0004085168	Africa
Africa|hCoV-19/DRC/7248/2020|EPI ISL 514123|B.1|Democratic Republic of the Congo|2020-05-13	Africa|hCoV-19/South Africa/KRISP-K002198/2020|EPI ISL 515596|B.1.5|South Africa|2020-07-17	0.0003132309	Africa
Africa|hCoV-19/DRC/7255/2020|EPI ISL 514124|B.1.149|Democratic Republic of the Congo|2020-05-13	Africa|hCoV-19/South Africa/KRISP-K002198/2020|EPI ISL 515596|B.1.5|South Africa|2020-07-17	0.0004462992	Africa
Africa|hCoV-19/DRC/73/2020|EPI ISL 417941|B.1.178|Democratic Republic of the Congo|2020-03-18	Africa|hCoV-19/South Africa/KRISP-K002198/2020|EPI ISL 515596|B.1.5|South Africa|2020-07-17	0.0002378650	Africa
Africa|hCoV-19/DRC/7386/2020|EPI ISL 513595|B.1.5|Democratic Republic of the Congo|2020-05-14	Africa|hCoV-19/South Africa/KRISP-K002198/2020|EPI ISL 515596|B.1.5|South Africa|2020-07-17	0.0002449779	Africa
Africa|hCoV-19/DRC/7430/2020|EPI ISL 496517|B.1.1.1|Democratic Republic of the Congo|2020-05-14	Africa|hCoV-19/South Africa/KRISP-K002198/2020|EPI ISL 515596|B.1.5|South Africa|2020-07-17	0.0006454648	Africa
Africa|hCoV-19/DRC/7434/2020|EPI ISL 513621|B.1.1.1|Democratic Republic of the Congo|2020-05-14	Africa|hCoV-19/South Africa/KRISP-K002198/2020|EPI ISL 515596|B.1.5|South Africa|2020-07-17	0.0006274891	Africa
Africa|hCoV-19/DRC/7471/2020|EPI ISL 513596|B.1.214|Democratic Republic of the Congo|2020-05-14	Africa|hCoV-19/South Africa/KRISP-K002198/2020|EPI ISL 515596|B.1.5|South Africa|2020-07-17	0.0004450993	Africa
Africa|hCoV-19/DRC/7488/2020|EPI ISL 514113|B.1.1|Democratic Republic of the Congo|2020-05-14	Africa|hCoV-19/South Africa/KRISP-K002198/2020|EPI ISL 515596|B.1.5|South Africa|2020-07-17	0.0003067352	Africa
Africa|hCoV-19/DRC/7713/2020|EPI ISL 495640|B.1|Democratic Republic of the Congo|2020-05-14	Africa|hCoV-19/South Africa/KRISP-K002198/2020|EPI ISL 515596|B.1.5|South Africa|2020-07-17	0.0005240115	Africa
Africa|hCoV-19/DRC/7864/2020|EPI ISL 496505|B.1.214|Democratic Republic of the Congo|2020-05-15	Africa|hCoV-19/South Africa/KRISP-K002198/2020|EPI ISL 515596|B.1.5|South Africa|2020-07-17	0.0004166106	Africa
Africa|hCoV-19/DRC/7920/2020|EPI ISL 495641|B.1|Democratic Republic of the Congo|2020-05-15	Africa|hCoV-19/South Africa/KRISP-K002198/2020|EPI ISL 515596|B.1.5|South Africa|2020-07-17	0.0004435847	Africa
Africa|hCoV-19/DRC/80/2020|EPI ISL 417942|B.1.178|Democratic Republic of the Congo|2020-03-18	Africa|hCoV-19/South Africa/KRISP-K002198/2020|EPI ISL 515596|B.1.5|South Africa|2020-07-17	0.0002363476	Africa
Africa|hCoV-19/DRC/8018/2020|EPI ISL 514125|B.1.5|Democratic Republic of the Congo|2020-05-15	Africa|hCoV-19/South Africa/KRISP-K002198/2020|EPI ISL 515596|B.1.5|South Africa|2020-07-17	0.0004235849	Africa
Africa|hCoV-19/DRC/81/2020|EPI ISL 417944|B.1.9|Democratic Republic of the Congo|2020-03-18	Africa|hCoV-19/South Africa/KRISP-K002198/2020|EPI ISL 515596|B.1.5|South Africa|2020-07-17	0.0003387269	Africa
Africa|hCoV-19/DRC/82/2020|EPI ISL 417946|B.1.5|Democratic Republic of the Congo|2020-03-18	Africa|hCoV-19/South Africa/KRISP-K002198/2020|EPI ISL 515596|B.1.5|South Africa|2020-07-17	0.0002016898	Africa
Africa|hCoV-19/DRC/94/2020|EPI ISL 417947|B.1|Democratic Republic of the Congo|2020-03-19	Africa|hCoV-19/South Africa/KRISP-K002198/2020|EPI ISL 515596|B.1.5|South Africa|2020-07-17	0.0002354144	Africa
Africa|hCoV-19/DRC/998/2020|EPI ISL 429254|B.1|Democratic Republic of the Congo|2020-04-03	Africa|hCoV-19/South Africa/KRISP-K002198/2020|EPI ISL 515596|B.1.5|South Africa|2020-07-17	0.0003189809	Africa
Africa|hCoV-19/DRC/KN-0038/2020|EPI ISL 417434|B.1.128|Democratic Republic of the Congo|2020-03-14	Africa|hCoV-19/South Africa/KRISP-K002198/2020|EPI ISL 515596|B.1.5|South Africa|2020-07-17	0.0003528230	Africa
Africa|hCoV-19/DRC/KN-0054/2020|EPI ISL 417437|B.1.178|Democratic Republic of the Congo|2020-03-17	Africa|hCoV-19/South Africa/KRISP-K002198/2020|EPI ISL 515596|B.1.5|South Africa|2020-07-17	0.0002692557	Africa
Africa|hCoV-19/DRC/KN-0058/2020|EPI ISL 417438|B.1|Democratic Republic of the Congo|2020-03-17	Africa|hCoV-19/South Africa/KRISP-K002198/2020|EPI ISL 515596|B.1.5|South Africa|2020-07-17	0.0002374585	Africa
Africa|hCoV-19/DRC/KN-0060/2020|EPI ISL 417440|B.1|Democratic Republic of the Congo|2020-03-17	Africa|hCoV-19/South Africa/KRISP-K002198/2020|EPI ISL 515596|B.1.5|South Africa|2020-07-17	0.0002694700	Africa
Africa|hCoV-19/DRC/KN-0070/2020|EPI ISL 417441|B.1.178|Democratic Republic of the Congo|2020-03-17	Africa|hCoV-19/South Africa/KRISP-K002198/2020|EPI ISL 515596|B.1.5|South Africa|2020-07-17	0.0002410175	Africa
Africa|hCoV-19/DRC/KN-0072/2020|EPI ISL 417442|B.1.178|Democratic Republic of the Congo|2020-03-18	Africa|hCoV-19/South Africa/KRISP-K002198/2020|EPI ISL 515596|B.1.5|South Africa|2020-07-17	0.0002365230	Africa
Africa|hCoV-19/DRC/KN-13/2020|EPI ISL 414647|B.1|Democratic Republic of the Congo|2020-03-09	Africa|hCoV-19/South Africa/KRISP-K002198/2020|EPI ISL 515596|B.1.5|South Africa|2020-07-17	0.0002429377	Africa
Africa|hCoV-19/Egypt/Army-MCL001/2020|EPI ISL 510526|B.1|Egypt|2020-06-01	Africa|hCoV-19/South Africa/KRISP-K002198/2020|EPI ISL 515596|B.1.5|South Africa|2020-07-17	0.0003698424	Africa
Africa|hCoV-19/Egypt/C-CU001a-S1/2020|EPI ISL 529031|B.1.255|Egypt|2020-05-19	Africa|hCoV-19/South Africa/KRISP-K002198/2020|EPI ISL 515596|B.1.5|South Africa|2020-07-17	0.0004035554	Africa
Africa|hCoV-19/Egypt/C-CU002b-S3/2020|EPI ISL 529032|B.1.1.1|Egypt|2020-06-19	Africa|hCoV-19/South Africa/KRISP-K002198/2020|EPI ISL 515596|B.1.5|South Africa|2020-07-17	0.0006390076	Africa
Africa|hCoV-19/Egypt/C-VSVRI-SERVAC/2020|EPI ISL 528386|B.1.255|Egypt|2020-08-22	Africa|hCoV-19/South Africa/KRISP-K002198/2020|EPI ISL 515596|B.1.5|South Africa|2020-07-17	0.0002353432	Africa
Africa|hCoV-19/Egypt/CUNCI-7I028/2020|EPI ISL 524426|B.1.255|Egypt|2020-07-19	Africa|hCoV-19/South Africa/KRISP-K002198/2020|EPI ISL 515596|B.1.5|South Africa|2020-07-17	0.0002353432	Africa
Africa|hCoV-19/Egypt/CUNCI-HGC002/2020|EPI ISL 468045|B.1|Egypt|2020-05-02	Africa|hCoV-19/South Africa/KRISP-K002198/2020|EPI ISL 515596|B.1.5|South Africa|2020-07-17	0.0002355546	Africa
Africa|hCoV-19/Egypt/CUNCI-HGC004/2020|EPI ISL 468048|B.1|Egypt|2020-05-02	Africa|hCoV-19/South Africa/KRISP-K002198/2020|EPI ISL 515596|B.1.5|South Africa|2020-07-17	0.0002354912	Africa
Africa|hCoV-19/Egypt/CUNCI-HGC005/2020|EPI ISL 468052|B.1|Egypt|2020-05-02	Africa|hCoV-19/South Africa/KRISP-K002198/2020|EPI ISL 515596|B.1.5|South Africa|2020-07-17	0.0003028029	Africa
Africa|hCoV-19/Egypt/CUNCI-HGC006/2020|EPI ISL 468050|B.1|Egypt|2020-05-02	Africa|hCoV-19/South Africa/KRISP-K002198/2020|EPI ISL 515596|B.1.5|South Africa|2020-07-17	0.0003027459	Africa
Africa|hCoV-19/Egypt/CUNCI-HGC007-2/2020|EPI ISL 468054|B.1|Egypt|2020-05-02	Africa|hCoV-19/South Africa/KRISP-K002198/2020|EPI ISL 515596|B.1.5|South Africa|2020-07-17	0.0003363312	Africa
Africa|hCoV-19/Egypt/CUNCI-HGC007/2020|EPI ISL 468046|B.1|Egypt|2020-05-02	Africa|hCoV-19/South Africa/KRISP-K002198/2020|EPI ISL 515596|B.1.5|South Africa|2020-07-17	0.0003027968	Africa
Africa|hCoV-19/Egypt/CUNCI-HGC008/2020|EPI ISL 468044|B.1|Egypt|2020-05-02	Africa|hCoV-19/South Africa/KRISP-K002198/2020|EPI ISL 515596|B.1.5|South Africa|2020-07-17	0.0003028070	Africa
Africa|hCoV-19/Egypt/CUNCI-HGC009/2020|EPI ISL 468053|B.1|Egypt|2020-05-02	Africa|hCoV-19/South Africa/KRISP-K002198/2020|EPI ISL 515596|B.1.5|South Africa|2020-07-17	0.0002355863	Africa
Africa|hCoV-19/Egypt/CUNCI-HGC010/2020|EPI ISL 468055|B.1.247|Egypt|2020-05-02	Africa|hCoV-19/South Africa/KRISP-K002198/2020|EPI ISL 515596|B.1.5|South Africa|2020-07-17	0.0004710631	Africa
Africa|hCoV-19/Egypt/CUNCI-HGC011/2020|EPI ISL 468059|B.1|Egypt|2020-05-02	Africa|hCoV-19/South Africa/KRISP-K002198/2020|EPI ISL 515596|B.1.5|South Africa|2020-07-17	0.0003028244	Africa
Africa|hCoV-19/Egypt/CUNCI-HGC012/2020|EPI ISL 468051|B.1.255|Egypt|2020-05-02	Africa|hCoV-19/South Africa/KRISP-K002198/2020|EPI ISL 515596|B.1.5|South Africa|2020-07-17	0.0004374233	Africa
Africa|hCoV-19/Egypt/CUNCI-HGC013/2020|EPI ISL 468047|B.1.201|Egypt|2020-05-02	Africa|hCoV-19/South Africa/KRISP-K002198/2020|EPI ISL 515596|B.1.5|South Africa|2020-07-17	0.0003701161	Africa
Africa|hCoV-19/Egypt/CUNCI-HGC014/2020|EPI ISL 468060|B.1.5|Egypt|2020-05-02	Africa|hCoV-19/South Africa/KRISP-K002198/2020|EPI ISL 515596|B.1.5|South Africa|2020-07-17	0.0001682295	Africa
Africa|hCoV-19/Egypt/CUNCI-HGC015/2020|EPI ISL 468056|B.1|Egypt|2020-05-02	Africa|hCoV-19/South Africa/KRISP-K002198/2020|EPI ISL 515596|B.1.5|South Africa|2020-07-17	0.0001682239	Africa
Africa|hCoV-19/Egypt/CUNCI-HGC016/2020|EPI ISL 468058|B.1|Egypt|2020-05-02	Africa|hCoV-19/South Africa/KRISP-K002198/2020|EPI ISL 515596|B.1.5|South Africa|2020-07-17	0.0003033989	Africa
Africa|hCoV-19/Egypt/CUNCI-HGC021/2020|EPI ISL 468061|B.1|Egypt|2020-05-02	Africa|hCoV-19/South Africa/KRISP-K002198/2020|EPI ISL 515596|B.1.5|South Africa|2020-07-17	0.0003032486	Africa
Africa|hCoV-19/Egypt/CUNCI-HGC023/2020|EPI ISL 468057|B.1.5|Egypt|2020-05-02	Africa|hCoV-19/South Africa/KRISP-K002198/2020|EPI ISL 515596|B.1.5|South Africa|2020-07-17	0.0002018978	Africa
Africa|hCoV-19/Egypt/CUNCI-HGC028/2020|EPI ISL 468062|B.1|Egypt|2020-05-02	Africa|hCoV-19/South Africa/KRISP-K002198/2020|EPI ISL 515596|B.1.5|South Africa|2020-07-17	0.0003707644	Africa
Africa|hCoV-19/Egypt/CUNCI-HGC3I011/2020|EPI ISL 479697|B.1|Egypt|2020-06-02	Africa|hCoV-19/South Africa/KRISP-K002198/2020|EPI ISL 515596|B.1.5|South Africa|2020-07-17	0.0003026002	Africa
Africa|hCoV-19/Egypt/CUNCI-HGC3I012/2020|EPI ISL 479693|B.1.255|Egypt|2020-06-02	Africa|hCoV-19/South Africa/KRISP-K002198/2020|EPI ISL 515596|B.1.5|South Africa|2020-07-17	0.0004370998	Africa
Africa|hCoV-19/Egypt/CUNCI-HGC3I013/2020|EPI ISL 479694|B.1.201|Egypt|2020-06-02	Africa|hCoV-19/South Africa/KRISP-K002198/2020|EPI ISL 515596|B.1.5|South Africa|2020-07-17	0.0003698425	Africa
Africa|hCoV-19/Egypt/CUNCI-HGC3I014/2020|EPI ISL 479696|B.1.5|Egypt|2020-06-02	Africa|hCoV-19/South Africa/KRISP-K002198/2020|EPI ISL 515596|B.1.5|South Africa|2020-07-17	0.0001680995	Africa
Africa|hCoV-19/Egypt/CUNCI-HGC3I02/2020|EPI ISL 479686|B.1|Egypt|2020-06-02	Africa|hCoV-19/South Africa/KRISP-K002198/2020|EPI ISL 515596|B.1.5|South Africa|2020-07-17	0.0002689872	Africa
Africa|hCoV-19/Egypt/CUNCI-HGC3I023/2020|EPI ISL 479695|B.1.5|Egypt|2020-06-02	Africa|hCoV-19/South Africa/KRISP-K002198/2020|EPI ISL 515596|B.1.5|South Africa|2020-07-17	0.0002017485	Africa
Africa|hCoV-19/Egypt/CUNCI-HGC3I025/2020|EPI ISL 479691|B.1|Egypt|2020-06-02	Africa|hCoV-19/South Africa/KRISP-K002198/2020|EPI ISL 515596|B.1.5|South Africa|2020-07-17	0.0003362622	Africa
Africa|hCoV-19/Egypt/CUNCI-HGC3I03/2020|EPI ISL 479687|B.1|Egypt|2020-06-02	Africa|hCoV-19/South Africa/KRISP-K002198/2020|EPI ISL 515596|B.1.5|South Africa|2020-07-17	0.0003025729	Africa
Africa|hCoV-19/Egypt/CUNCI-HGC3I05/2020|EPI ISL 479690|B.1|Egypt|2020-06-02	Africa|hCoV-19/South Africa/KRISP-K002198/2020|EPI ISL 515596|B.1.5|South Africa|2020-07-17	0.0003025790	Africa
Africa|hCoV-19/Egypt/CUNCI-HGC3I06/2020|EPI ISL 479688|B.1|Egypt|2020-06-02	Africa|hCoV-19/South Africa/KRISP-K002198/2020|EPI ISL 515596|B.1.5|South Africa|2020-07-17	0.0003025831	Africa
Africa|hCoV-19/Egypt/CUNCI-HGC3I08/2020|EPI ISL 479698|B.1|Egypt|2020-06-02	Africa|hCoV-19/South Africa/KRISP-K002198/2020|EPI ISL 515596|B.1.5|South Africa|2020-07-17	0.0003025831	Africa
Africa|hCoV-19/Egypt/CUNCI-HGC3I09/2020|EPI ISL 479692|B.1|Egypt|2020-06-02	Africa|hCoV-19/South Africa/KRISP-K002198/2020|EPI ISL 515596|B.1.5|South Africa|2020-07-17	0.0002354120	Africa
Africa|hCoV-19/Egypt/CUNCI-HGC4I003/2020|EPI ISL 479699|B.1.1.247|Egypt|2020-06-02	Africa|hCoV-19/South Africa/KRISP-K002198/2020|EPI ISL 515596|B.1.5|South Africa|2020-07-17	0.0005044729	Africa
Africa|hCoV-19/Egypt/CUNCI-HGC4I004/2020|EPI ISL 479700|B.1.1.296|Egypt|2020-06-02	Africa|hCoV-19/South Africa/KRISP-K002198/2020|EPI ISL 515596|B.1.5|South Africa|2020-07-17	0.0004035132	Africa
Africa|hCoV-19/Egypt/CUNCI-HGC4I015/2020|EPI ISL 479728|B.1.1.123|Egypt|2020-06-02	Africa|hCoV-19/South Africa/KRISP-K002198/2020|EPI ISL 515596|B.1.5|South Africa|2020-07-17	0.0004372303	Africa
Africa|hCoV-19/Egypt/CUNCI-HGC4I022/2020|EPI ISL 479705|B.1.1|Egypt|2020-06-02	Africa|hCoV-19/South Africa/KRISP-K002198/2020|EPI ISL 515596|B.1.5|South Africa|2020-07-17	0.0005381153	Africa
Africa|hCoV-19/Egypt/CUNCI-HGC4I023/2020|EPI ISL 479729|B.1.1.247|Egypt|2020-06-02	Africa|hCoV-19/South Africa/KRISP-K002198/2020|EPI ISL 515596|B.1.5|South Africa|2020-07-17	0.0003699790	Africa
Africa|hCoV-19/Egypt/CUNCI-HGC4I025/2020|EPI ISL 479706|B.1.255|Egypt|2020-06-02	Africa|hCoV-19/South Africa/KRISP-K002198/2020|EPI ISL 515596|B.1.5|South Africa|2020-07-17	0.0003698461	Africa
Africa|hCoV-19/Egypt/CUNCI-HGC4I026/2020|EPI ISL 479702|B.1|Egypt|2020-06-02	Africa|hCoV-19/South Africa/KRISP-K002198/2020|EPI ISL 515596|B.1.5|South Africa|2020-07-17	0.0004375160	Africa
Africa|hCoV-19/Egypt/CUNCI-HGC4I029/2020|EPI ISL 479701|B.1.1.1|Egypt|2020-06-02	Africa|hCoV-19/South Africa/KRISP-K002198/2020|EPI ISL 515596|B.1.5|South Africa|2020-07-17	0.0005717533	Africa
Africa|hCoV-19/Egypt/CUNCI-HGC4I030/2020|EPI ISL 479703|B.1|Egypt|2020-06-02	Africa|hCoV-19/South Africa/KRISP-K002198/2020|EPI ISL 515596|B.1.5|South Africa|2020-07-17	0.0003698351	Africa
Africa|hCoV-19/Egypt/CUNCI-HGC4I031/2020|EPI ISL 479707|B.1.1.1|Egypt|2020-06-02	Africa|hCoV-19/South Africa/KRISP-K002198/2020|EPI ISL 515596|B.1.5|South Africa|2020-07-17	0.0006390292	Africa
Africa|hCoV-19/Egypt/CUNCI-HGC4I032/2020|EPI ISL 479709|B.1.1|Egypt|2020-06-02	Africa|hCoV-19/South Africa/KRISP-K002198/2020|EPI ISL 515596|B.1.5|South Africa|2020-07-17	0.0004038661	Africa
Africa|hCoV-19/Egypt/CUNCI-HGC4I033/2020|EPI ISL 479704|B.1|Egypt|2020-06-02	Africa|hCoV-19/South Africa/KRISP-K002198/2020|EPI ISL 515596|B.1.5|South Africa|2020-07-17	0.0002690052	Africa
Africa|hCoV-19/Egypt/CUNCI-HGC4I034/2020|EPI ISL 479708|B.1.255|Egypt|2020-06-02	Africa|hCoV-19/South Africa/KRISP-K002198/2020|EPI ISL 515596|B.1.5|South Africa|2020-07-17	0.0002353195	Africa
Africa|hCoV-19/Egypt/CUNCI-HGC5I001/2020|EPI ISL 479710|B.1.1|Egypt|2020-06-02	Africa|hCoV-19/South Africa/KRISP-K002198/2020|EPI ISL 515596|B.1.5|South Africa|2020-07-17	0.0002690812	Africa
Africa|hCoV-19/Egypt/CUNCI-HGC5I003/2020|EPI ISL 479711|B.1|Egypt|2020-06-02	Africa|hCoV-19/South Africa/KRISP-K002198/2020|EPI ISL 515596|B.1.5|South Africa|2020-07-17	0.0002689781	Africa
Africa|hCoV-19/Egypt/CUNCI-HGC5I010/2020|EPI ISL 479730|B.1.1|Egypt|2020-06-02	Africa|hCoV-19/South Africa/KRISP-K002198/2020|EPI ISL 515596|B.1.5|South Africa|2020-07-17	0.0003363651	Africa
Africa|hCoV-19/Egypt/CUNCI-HGC5I011/2020|EPI ISL 479712|B.1.1|Egypt|2020-06-02	Africa|hCoV-19/South Africa/KRISP-K002198/2020|EPI ISL 515596|B.1.5|South Africa|2020-07-17	0.0002690450	Africa
Africa|hCoV-19/Egypt/CUNCI-HGC5I012/2020|EPI ISL 479713|B.1.1|Egypt|2020-06-02	Africa|hCoV-19/South Africa/KRISP-K002198/2020|EPI ISL 515596|B.1.5|South Africa|2020-07-17	0.0003026004	Africa
Africa|hCoV-19/Egypt/CUNCI-HGC5I014/2020|EPI ISL 479714|B.1.255|Egypt|2020-06-02	Africa|hCoV-19/South Africa/KRISP-K002198/2020|EPI ISL 515596|B.1.5|South Africa|2020-07-17	0.0003698586	Africa
Africa|hCoV-19/Egypt/CUNCI-HGC5I015/2020|EPI ISL 475722|B.1.255|Egypt|2020-05-02	Africa|hCoV-19/South Africa/KRISP-K002198/2020|EPI ISL 515596|B.1.5|South Africa|2020-07-17	0.0004373290	Africa
Africa|hCoV-19/Egypt/CUNCI-HGC5I016/2020|EPI ISL 479731|B.1|Egypt|2020-06-02	Africa|hCoV-19/South Africa/KRISP-K002198/2020|EPI ISL 515596|B.1.5|South Africa|2020-07-17	0.0002689844	Africa
Africa|hCoV-19/Egypt/CUNCI-HGC5I022/2020|EPI ISL 479715|B.1.1|Egypt|2020-06-02	Africa|hCoV-19/South Africa/KRISP-K002198/2020|EPI ISL 515596|B.1.5|South Africa|2020-07-17	0.0003362407	Africa
Africa|hCoV-19/Egypt/CUNCI-HGC5I025/2020|EPI ISL 479716|A|Egypt|2020-06-02	Africa|hCoV-19/South Africa/KRISP-K002198/2020|EPI ISL 515596|B.1.5|South Africa|2020-07-17	0.0001684334	Africa
Africa|hCoV-19/Egypt/CUNCI-HGC5I026/2020|EPI ISL 479735|B.1.5|Egypt|2020-06-02	Africa|hCoV-19/South Africa/KRISP-K002198/2020|EPI ISL 515596|B.1.5|South Africa|2020-07-17	0.0003700237	Africa
Africa|hCoV-19/Egypt/CUNCI-HGC5I029/2020|EPI ISL 479734|B.1|Egypt|2020-06-02	Africa|hCoV-19/South Africa/KRISP-K002198/2020|EPI ISL 515596|B.1.5|South Africa|2020-07-17	0.0002690233	Africa
Africa|hCoV-19/Egypt/CUNCI-HGC5I030/2020|EPI ISL 479721|B.1.5|Egypt|2020-06-02	Africa|hCoV-19/South Africa/KRISP-K002198/2020|EPI ISL 515596|B.1.5|South Africa|2020-07-17	0.0001681221	Africa
Africa|hCoV-19/Egypt/CUNCI-HGC5I033/2020|EPI ISL 479717|B.1.5|Egypt|2020-06-02	Africa|hCoV-19/South Africa/KRISP-K002198/2020|EPI ISL 515596|B.1.5|South Africa|2020-07-17	0.0001681447	Africa
Africa|hCoV-19/Egypt/CUNCI-HGC5I034/2020|EPI ISL 479720|B.1.5|Egypt|2020-06-02	Africa|hCoV-19/South Africa/KRISP-K002198/2020|EPI ISL 515596|B.1.5|South Africa|2020-07-17	0.0002353353	Africa
Africa|hCoV-19/Egypt/CUNCI-HGC6I002/2020|EPI ISL 479719|B.1.1.1|Egypt|2020-06-02	Africa|hCoV-19/South Africa/KRISP-K002198/2020|EPI ISL 515596|B.1.5|South Africa|2020-07-17	0.0005380738	Africa
Africa|hCoV-19/Egypt/CUNCI-HGC6I003/2020|EPI ISL 479718|B.1.5|Egypt|2020-06-02	Africa|hCoV-19/South Africa/KRISP-K002198/2020|EPI ISL 515596|B.1.5|South Africa|2020-07-17	0.0002689808	Africa
Africa|hCoV-19/Egypt/CUNCI-HGC6I007/2020|EPI ISL 479722|B.1|Egypt|2020-06-02	Africa|hCoV-19/South Africa/KRISP-K002198/2020|EPI ISL 515596|B.1.5|South Africa|2020-07-17	0.0002354073	Africa
Africa|hCoV-19/Egypt/CUNCI-HGC6I010/2020|EPI ISL 478672|B.1|Egypt|2020-06-02	Africa|hCoV-19/South Africa/KRISP-K002198/2020|EPI ISL 515596|B.1.5|South Africa|2020-07-17	0.0003698176	Africa
Africa|hCoV-19/Egypt/CUNCI-HGC6I011/2020|EPI ISL 479727|A|Egypt|2020-06-02	Africa|hCoV-19/South Africa/KRISP-K002198/2020|EPI ISL 515596|B.1.5|South Africa|2020-07-17	0.0007063239	Africa
Africa|hCoV-19/Egypt/CUNCI-HGC6I015/2020|EPI ISL 479725|B.1.1|Egypt|2020-06-02	Africa|hCoV-19/South Africa/KRISP-K002198/2020|EPI ISL 515596|B.1.5|South Africa|2020-07-17	0.0004371204	Africa
Africa|hCoV-19/Egypt/CUNCI-HGC6I016/2020|EPI ISL 475723|B.1.247|Egypt|2020-06-02	Africa|hCoV-19/South Africa/KRISP-K002198/2020|EPI ISL 515596|B.1.5|South Africa|2020-07-17	0.0004711441	Africa
Africa|hCoV-19/Egypt/CUNCI-HGC6I024/2020|EPI ISL 479732|B.1.1.247|Egypt|2020-06-02	Africa|hCoV-19/South Africa/KRISP-K002198/2020|EPI ISL 515596|B.1.5|South Africa|2020-07-17	0.0004039709	Africa
Africa|hCoV-19/Egypt/CUNCI-HGC6I026/2020|EPI ISL 479724|B.1.1.1|Egypt|2020-06-02	Africa|hCoV-19/South Africa/KRISP-K002198/2020|EPI ISL 515596|B.1.5|South Africa|2020-07-17	0.0005717148	Africa
Africa|hCoV-19/Egypt/CUNCI-HGC6I029/2020|EPI ISL 477161|B.1.255|Egypt|2020-06-02	Africa|hCoV-19/South Africa/KRISP-K002198/2020|EPI ISL 515596|B.1.5|South Africa|2020-07-17	0.0003698337	Africa
Africa|hCoV-19/Egypt/CUNCI-HGC6I031/2020|EPI ISL 475724|B.1.1.1|Egypt|2020-06-02	Africa|hCoV-19/South Africa/KRISP-K002198/2020|EPI ISL 515596|B.1.5|South Africa|2020-07-17	0.0005384050	Africa
Africa|hCoV-19/Egypt/CUNCI-HGC6I032/2020|EPI ISL 479733|B.1.1.1|Egypt|2020-06-02	Africa|hCoV-19/South Africa/KRISP-K002198/2020|EPI ISL 515596|B.1.5|South Africa|2020-07-17	0.0005381460	Africa
Africa|hCoV-19/Egypt/CUNCI-HGC6I033/2020|EPI ISL 479723|B.1.1.1|Egypt|2020-06-02	Africa|hCoV-19/South Africa/KRISP-K002198/2020|EPI ISL 515596|B.1.5|South Africa|2020-07-17	0.0005381225	Africa
Africa|hCoV-19/Egypt/CUNCI-HGC7I01/2020|EPI ISL 529141|B.1|Egypt|2020-07-19	Africa|hCoV-19/South Africa/KRISP-K002198/2020|EPI ISL 515596|B.1.5|South Africa|2020-07-17	0.0004035214	Africa
Africa|hCoV-19/Egypt/CUNCI-HGC7I02/2020|EPI ISL 529142|A|Egypt|2020-07-19	Africa|hCoV-19/South Africa/KRISP-K002198/2020|EPI ISL 515596|B.1.5|South Africa|2020-07-17	0.0006727210	Africa
Africa|hCoV-19/Egypt/CUNCI-HGC7I07/2020|EPI ISL 529145|B.1|Egypt|2020-07-19	Africa|hCoV-19/South Africa/KRISP-K002198/2020|EPI ISL 515596|B.1.5|South Africa|2020-07-17	0.0003698959	Africa
Africa|hCoV-19/Egypt/EGY-020/2020|EPI ISL 526975|B.1|Egypt|2020-08-14	Africa|hCoV-19/South Africa/KRISP-K002198/2020|EPI ISL 515596|B.1.5|South Africa|2020-07-17	0.0003698424	Africa
Africa|hCoV-19/Egypt/EGY-041/2020|EPI ISL 526997|B.1|Egypt|2020-08-22	Africa|hCoV-19/South Africa/KRISP-K002198/2020|EPI ISL 515596|B.1.5|South Africa|2020-07-17	0.0003698424	Africa
Africa|hCoV-19/Egypt/EGY-S031/2020|EPI ISL 526986|B.1|Egypt|2020-08-17	Africa|hCoV-19/South Africa/KRISP-K002198/2020|EPI ISL 515596|B.1.5|South Africa|2020-07-17	0.0003698424	Africa
Africa|hCoV-19/Egypt/HCoV2-Egy-002/2020|EPI ISL 510532|B.1|Egypt|2020-06-02	Africa|hCoV-19/South Africa/KRISP-K002198/2020|EPI ISL 515596|B.1.5|South Africa|2020-07-17	0.0003698424	Africa
Africa|hCoV-19/Egypt/MASRI-005/2020|EPI ISL 482759|B.1|Egypt|2020-04-30	Africa|hCoV-19/South Africa/KRISP-K002198/2020|EPI ISL 515596|B.1.5|South Africa|2020-07-17	0.0002353148	Africa
Africa|hCoV-19/Egypt/MASRI-007/2020|EPI ISL 482760|B.1|Egypt|2020-04-28	Africa|hCoV-19/South Africa/KRISP-K002198/2020|EPI ISL 515596|B.1.5|South Africa|2020-07-17	0.0003027591	Africa
Africa|hCoV-19/Egypt/MASRI-008/2020|EPI ISL 482761|B.1|Egypt|2020-04-30	Africa|hCoV-19/South Africa/KRISP-K002198/2020|EPI ISL 515596|B.1.5|South Africa|2020-07-17	0.0002367253	Africa
Africa|hCoV-19/Egypt/MASRI-009/2020|EPI ISL 483035|A|Egypt|2020-04-30	Africa|hCoV-19/South Africa/KRISP-K002198/2020|EPI ISL 515596|B.1.5|South Africa|2020-07-17	0.0005380337	Africa
Africa|hCoV-19/Egypt/MASRI-011/2020|EPI ISL 482762|B.1|Egypt|2020-05-05	Africa|hCoV-19/South Africa/KRISP-K002198/2020|EPI ISL 515596|B.1.5|South Africa|2020-07-17	0.0003026268	Africa
Africa|hCoV-19/Egypt/MASRI-012/2020|EPI ISL 482763|B.1|Egypt|2020-05-05	Africa|hCoV-19/South Africa/KRISP-K002198/2020|EPI ISL 515596|B.1.5|South Africa|2020-07-17	0.0002016943	Africa
Africa|hCoV-19/Egypt/MASRI-014/2020|EPI ISL 482765|B.1|Egypt|2020-04-30	Africa|hCoV-19/South Africa/KRISP-K002198/2020|EPI ISL 515596|B.1.5|South Africa|2020-07-17	0.0004371820	Africa
Africa|hCoV-19/Egypt/MASRI-015/2020|EPI ISL 482766|B.1.36|Egypt|2020-05-11	Africa|hCoV-19/South Africa/KRISP-K002198/2020|EPI ISL 515596|B.1.5|South Africa|2020-07-17	0.0004371232	Africa
Africa|hCoV-19/Egypt/MASRI-016/2020|EPI ISL 482767|B.1|Egypt|2020-05-11	Africa|hCoV-19/South Africa/KRISP-K002198/2020|EPI ISL 515596|B.1.5|South Africa|2020-07-17	0.0004374760	Africa
Africa|hCoV-19/Egypt/MASRI-018/2020|EPI ISL 483036|A|Egypt|2020-05-10	Africa|hCoV-19/South Africa/KRISP-K002198/2020|EPI ISL 515596|B.1.5|South Africa|2020-07-17	0.0006773890	Africa
Africa|hCoV-19/Egypt/MASRI-020/2020|EPI ISL 483037|B.1|Egypt|2020-05-13	Africa|hCoV-19/South Africa/KRISP-K002198/2020|EPI ISL 515596|B.1.5|South Africa|2020-07-17	0.0005095891	Africa
Africa|hCoV-19/Egypt/MASRI-022/2020|EPI ISL 482768|B.1.255|Egypt|2020-05-13	Africa|hCoV-19/South Africa/KRISP-K002198/2020|EPI ISL 515596|B.1.5|South Africa|2020-07-17	0.0004378017	Africa
Africa|hCoV-19/Egypt/MASRI-023/2020|EPI ISL 482769|B.1|Egypt|2020-05-11	Africa|hCoV-19/South Africa/KRISP-K002198/2020|EPI ISL 515596|B.1.5|South Africa|2020-07-17	0.0002355831	Africa
Africa|hCoV-19/Egypt/MASRI-024/2020|EPI ISL 482770|B.1|Egypt|2020-05-11	Africa|hCoV-19/South Africa/KRISP-K002198/2020|EPI ISL 515596|B.1.5|South Africa|2020-07-17	0.0003025760	Africa
Africa|hCoV-19/Egypt/MASRI-025/2020|EPI ISL 482771|B.1|Egypt|2020-05-10	Africa|hCoV-19/South Africa/KRISP-K002198/2020|EPI ISL 515596|B.1.5|South Africa|2020-07-17	0.0004373039	Africa
Africa|hCoV-19/Egypt/MASRI-026/2020|EPI ISL 482772|B.1|Egypt|2020-05-10	Africa|hCoV-19/South Africa/KRISP-K002198/2020|EPI ISL 515596|B.1.5|South Africa|2020-07-17	0.0003698995	Africa
Africa|hCoV-19/Egypt/MASRI-027/2020|EPI ISL 482773|B.1.1.123|Egypt|2020-05-08	Africa|hCoV-19/South Africa/KRISP-K002198/2020|EPI ISL 515596|B.1.5|South Africa|2020-07-17	0.0003706361	Africa
Africa|hCoV-19/Egypt/MASRI-028/2020|EPI ISL 483038|B.1|Egypt|2020-05-13	Africa|hCoV-19/South Africa/KRISP-K002198/2020|EPI ISL 515596|B.1.5|South Africa|2020-07-17	0.0003698388	Africa
Africa|hCoV-19/Egypt/MASRI-029/2020|EPI ISL 482774|B.1|Egypt|2020-05-13	Africa|hCoV-19/South Africa/KRISP-K002198/2020|EPI ISL 515596|B.1.5|South Africa|2020-07-17	0.0003025862	Africa
Africa|hCoV-19/Egypt/MASRI-10/2020|EPI ISL 475752|B.1.255|Egypt|2020-05	Africa|hCoV-19/South Africa/KRISP-K002198/2020|EPI ISL 515596|B.1.5|South Africa|2020-07-17	0.0004035892	Africa
Africa|hCoV-19/Egypt/MASRI-11/2020|EPI ISL 475753|B.1.36|Egypt|2020-05	Africa|hCoV-19/South Africa/KRISP-K002198/2020|EPI ISL 515596|B.1.5|South Africa|2020-07-17	0.0004707528	Africa
Africa|hCoV-19/Egypt/MASRI-14/2020|EPI ISL 475749|B.1|Egypt|2020-05	Africa|hCoV-19/South Africa/KRISP-K002198/2020|EPI ISL 515596|B.1.5|South Africa|2020-07-17	0.0002689600	Africa
Africa|hCoV-19/Egypt/MASRI-15/2020|EPI ISL 475750|B.1.1|Egypt|2020-05	Africa|hCoV-19/South Africa/KRISP-K002198/2020|EPI ISL 515596|B.1.5|South Africa|2020-07-17	0.0006092445	Africa
Africa|hCoV-19/Egypt/MASRI-2/2020|EPI ISL 475745|B.1|Egypt|2020-05	Africa|hCoV-19/South Africa/KRISP-K002198/2020|EPI ISL 515596|B.1.5|South Africa|2020-07-17	0.0003025653	Africa
Africa|hCoV-19/Egypt/MASRI-3/2020|EPI ISL 475746|A|Egypt|2020-05	Africa|hCoV-19/South Africa/KRISP-K002198/2020|EPI ISL 515596|B.1.5|South Africa|2020-07-17	0.0005717091	Africa
Africa|hCoV-19/Egypt/MASRI-6/2020|EPI ISL 475747|B.1.255|Egypt|2020-05	Africa|hCoV-19/South Africa/KRISP-K002198/2020|EPI ISL 515596|B.1.5|South Africa|2020-07-17	0.0003025658	Africa
Africa|hCoV-19/Egypt/MASRI-9/2020|EPI ISL 475751|B.1.1.1|Egypt|2020-05	Africa|hCoV-19/South Africa/KRISP-K002198/2020|EPI ISL 515596|B.1.5|South Africa|2020-07-17	0.0006728501	Africa
Africa|hCoV-19/Egypt/NRC-01/2020|EPI ISL 430820|B.1|Egypt|2020-03-18	Africa|hCoV-19/South Africa/KRISP-K002198/2020|EPI ISL 515596|B.1.5|South Africa|2020-07-17	0.0002700347	Africa
Africa|hCoV-19/Egypt/NRC-03/2020|EPI ISL 430819|B.1.246|Egypt|2020-03-18	Africa|hCoV-19/South Africa/KRISP-K002198/2020|EPI ISL 515596|B.1.5|South Africa|2020-07-17	0.0003035892	Africa
Africa|hCoV-19/Gabon/ITM-K011/2020|EPI ISL 539573|A|Gabon|2020-03-22	Africa|hCoV-19/South Africa/KRISP-K002198/2020|EPI ISL 515596|B.1.5|South Africa|2020-07-17	0.0005043847	Africa
Africa|hCoV-19/Gabon/ITM-K023/2020|EPI ISL 539574|B.1.178|Gabon|2020-03-27	Africa|hCoV-19/South Africa/KRISP-K002198/2020|EPI ISL 515596|B.1.5|South Africa|2020-07-17	0.0002689366	Africa
Africa|hCoV-19/Gabon/ITM-K027/2020|EPI ISL 539575|A|Gabon|2020-03-27	Africa|hCoV-19/South Africa/KRISP-K002198/2020|EPI ISL 515596|B.1.5|South Africa|2020-07-17	0.0005043730	Africa
Africa|hCoV-19/Gabon/ITM-K028/2020|EPI ISL 539576|B.1.292|Gabon|2020-03-27	Africa|hCoV-19/South Africa/KRISP-K002198/2020|EPI ISL 515596|B.1.5|South Africa|2020-07-17	0.0002689420	Africa
Africa|hCoV-19/Gambia/0214/2020|EPI ISL 471158|B.1|Gambia|2020-03-29	Africa|hCoV-19/South Africa/KRISP-K002198/2020|EPI ISL 515596|B.1.5|South Africa|2020-07-17	0.0004378780	Africa
Africa|hCoV-19/Gambia/0268/2020|EPI ISL 471159|B.1.1|Gambia|2020-03-21	Africa|hCoV-19/South Africa/KRISP-K002198/2020|EPI ISL 515596|B.1.5|South Africa|2020-07-17	0.0003054060	Africa
Africa|hCoV-19/Gambia/0278/2020|EPI ISL 471160|B.1.1|Gambia|2020-03-20	Africa|hCoV-19/South Africa/KRISP-K002198/2020|EPI ISL 515596|B.1.5|South Africa|2020-07-17	0.0003059665	Africa
Africa|hCoV-19/Gambia/0528/2020|EPI ISL 471161|B.1.1.293|Gambia|2020-04-30	Africa|hCoV-19/South Africa/KRISP-K002198/2020|EPI ISL 515596|B.1.5|South Africa|2020-07-17	0.0003446912	Africa
Africa|hCoV-19/Gambia/0531/2020|EPI ISL 471162|B.1.1.293|Gambia|2020-04-30	Africa|hCoV-19/South Africa/KRISP-K002198/2020|EPI ISL 515596|B.1.5|South Africa|2020-07-17	0.0003447153	Africa
Africa|hCoV-19/Gambia/0536/2020|EPI ISL 471163|B.1.1.293|Gambia|2020-04-30	Africa|hCoV-19/South Africa/KRISP-K002198/2020|EPI ISL 515596|B.1.5|South Africa|2020-07-17	0.0003362214	Africa
Africa|hCoV-19/Gambia/0547/2020|EPI ISL 471164|B.1.1.293|Gambia|2020-04-30	Africa|hCoV-19/South Africa/KRISP-K002198/2020|EPI ISL 515596|B.1.5|South Africa|2020-07-17	0.0003367536	Africa
Africa|hCoV-19/Gambia/0548/2020|EPI ISL 471165|B.1.5|Gambia|2020-04-30	Africa|hCoV-19/South Africa/KRISP-K002198/2020|EPI ISL 515596|B.1.5|South Africa|2020-07-17	0.0002086839	Africa
Africa|hCoV-19/Gambia/1090/2020|EPI ISL 471166|B.1.1|Gambia|2020-05-04	Africa|hCoV-19/South Africa/KRISP-K002198/2020|EPI ISL 515596|B.1.5|South Africa|2020-07-17	0.0003727199	Africa
Africa|hCoV-19/Gambia/1094/2020|EPI ISL 471167|B.1.1.293|Gambia|2020-05-04	Africa|hCoV-19/South Africa/KRISP-K002198/2020|EPI ISL 515596|B.1.5|South Africa|2020-07-17	0.0003362215	Africa
Africa|hCoV-19/Gambia/1251/2020|EPI ISL 471168|B.1.1.293|Gambia|2020-05-07	Africa|hCoV-19/South Africa/KRISP-K002198/2020|EPI ISL 515596|B.1.5|South Africa|2020-07-17	0.0003446915	Africa
Africa|hCoV-19/Gambia/1264/2020|EPI ISL 471169|B.1.1|Gambia|2020-05-07	Africa|hCoV-19/South Africa/KRISP-K002198/2020|EPI ISL 515596|B.1.5|South Africa|2020-07-17	0.0003049922	Africa
Africa|hCoV-19/Gambia/1271/2020|EPI ISL 471170|B.1.1|Gambia|2020-05-07	Africa|hCoV-19/South Africa/KRISP-K002198/2020|EPI ISL 515596|B.1.5|South Africa|2020-07-17	0.0003053853	Africa
Africa|hCoV-19/Gambia/1277/2020|EPI ISL 471171|B.1.1.293|Gambia|2020-05-07	Africa|hCoV-19/South Africa/KRISP-K002198/2020|EPI ISL 515596|B.1.5|South Africa|2020-07-17	0.0003362214	Africa
Africa|hCoV-19/Gambia/3668/2020|EPI ISL 560992|B.1.5.12|Gambia|2020-07-30	Africa|hCoV-19/South Africa/KRISP-K002198/2020|EPI ISL 515596|B.1.5|South Africa|2020-07-17	0.0004403432	Africa
Africa|hCoV-19/Gambia/3670/2020|EPI ISL 560993|B.1.5.12|Gambia|2020-07-30	Africa|hCoV-19/South Africa/KRISP-K002198/2020|EPI ISL 515596|B.1.5|South Africa|2020-07-17	0.0004437849	Africa
Africa|hCoV-19/Gambia/3671/2020|EPI ISL 560994|B.1.1.293|Gambia|2020-07-30	Africa|hCoV-19/South Africa/KRISP-K002198/2020|EPI ISL 515596|B.1.5|South Africa|2020-07-17	0.0003048302	Africa
Africa|hCoV-19/Gambia/3673/2020|EPI ISL 560995|B.1.5|Gambia|2020-07-30	Africa|hCoV-19/South Africa/KRISP-K002198/2020|EPI ISL 515596|B.1.5|South Africa|2020-07-17	0.0003048880	Africa
Africa|hCoV-19/Gambia/3676/2020|EPI ISL 560996|B.1.5|Gambia|2020-07-30	Africa|hCoV-19/South Africa/KRISP-K002198/2020|EPI ISL 515596|B.1.5|South Africa|2020-07-17	0.0002068050	Africa
Africa|hCoV-19/Gambia/3678/2020|EPI ISL 560997|B.1.292|Gambia|2020-07-30	Africa|hCoV-19/South Africa/KRISP-K002198/2020|EPI ISL 515596|B.1.5|South Africa|2020-07-17	0.0003025759	Africa
Africa|hCoV-19/Gambia/3679/2020|EPI ISL 560998|B.1.5.12|Gambia|2020-07-30	Africa|hCoV-19/South Africa/KRISP-K002198/2020|EPI ISL 515596|B.1.5|South Africa|2020-07-17	0.0003755269	Africa
Africa|hCoV-19/Gambia/3680/2020|EPI ISL 560999|B.1.5|Gambia|2020-07-30	Africa|hCoV-19/South Africa/KRISP-K002198/2020|EPI ISL 515596|B.1.5|South Africa|2020-07-17	0.0002068834	Africa
Africa|hCoV-19/Gambia/3683/2020|EPI ISL 561000|B.1.292|Gambia|2020-07-30	Africa|hCoV-19/South Africa/KRISP-K002198/2020|EPI ISL 515596|B.1.5|South Africa|2020-07-17	0.0003362021	Africa
Africa|hCoV-19/Gambia/3703/2020|EPI ISL 561001|B.1.5.12|Gambia|2020-07-30	Africa|hCoV-19/South Africa/KRISP-K002198/2020|EPI ISL 515596|B.1.5|South Africa|2020-07-17	0.0003698388	Africa
Africa|hCoV-19/Gambia/3717/2020|EPI ISL 561002|B.1.5|Gambia|2020-07-30	Africa|hCoV-19/South Africa/KRISP-K002198/2020|EPI ISL 515596|B.1.5|South Africa|2020-07-17	0.0002389530	Africa
Africa|hCoV-19/Gambia/3724/2020|EPI ISL 561003|B.1.5.12|Gambia|2020-07-30	Africa|hCoV-19/South Africa/KRISP-K002198/2020|EPI ISL 515596|B.1.5|South Africa|2020-07-17	0.0003698389	Africa
Africa|hCoV-19/Gambia/3725/2020|EPI ISL 561004|B.1.1.293|Gambia|2020-07-30	Africa|hCoV-19/South Africa/KRISP-K002198/2020|EPI ISL 515596|B.1.5|South Africa|2020-07-17	0.0004707797	Africa
Africa|hCoV-19/Gambia/3728/2020|EPI ISL 561005|B.1.5|Gambia|2020-07-30	Africa|hCoV-19/South Africa/KRISP-K002198/2020|EPI ISL 515596|B.1.5|South Africa|2020-07-17	0.0001759165	Africa
Africa|hCoV-19/Gambia/3729/2020|EPI ISL 561006|B.1.5.12|Gambia|2020-07-30	Africa|hCoV-19/South Africa/KRISP-K002198/2020|EPI ISL 515596|B.1.5|South Africa|2020-07-17	0.0003025725	Africa
Africa|hCoV-19/Gambia/3732/2020|EPI ISL 561007|B.1.5|Gambia|2020-07-30	Africa|hCoV-19/South Africa/KRISP-K002198/2020|EPI ISL 515596|B.1.5|South Africa|2020-07-17	0.0002391243	Africa
Africa|hCoV-19/Gambia/3735/2020|EPI ISL 561008|B.1.5|Gambia|2020-07-30	Africa|hCoV-19/South Africa/KRISP-K002198/2020|EPI ISL 515596|B.1.5|South Africa|2020-07-17	0.0001723220	Africa
Africa|hCoV-19/Gambia/3737/2020|EPI ISL 561009|B.1.1.293|Gambia|2020-07-30	Africa|hCoV-19/South Africa/KRISP-K002198/2020|EPI ISL 515596|B.1.5|South Africa|2020-07-17	0.0003700289	Africa
Africa|hCoV-19/Gambia/3741/2020|EPI ISL 561010|B.1.5.12|Gambia|2020-07-30	Africa|hCoV-19/South Africa/KRISP-K002198/2020|EPI ISL 515596|B.1.5|South Africa|2020-07-17	0.0003072064	Africa
Africa|hCoV-19/Gambia/3743/2020|EPI ISL 561011|B.1.5.12|Gambia|2020-07-30	Africa|hCoV-19/South Africa/KRISP-K002198/2020|EPI ISL 515596|B.1.5|South Africa|2020-07-17	0.0004371161	Africa
Africa|hCoV-19/Gambia/3749/2020|EPI ISL 561012|B.1.5.12|Gambia|2020-07-30	Africa|hCoV-19/South Africa/KRISP-K002198/2020|EPI ISL 515596|B.1.5|South Africa|2020-07-17	0.0003698263	Africa
Africa|hCoV-19/Gambia/3761/2020|EPI ISL 561013|B.1.5.12|Gambia|2020-07-30	Africa|hCoV-19/South Africa/KRISP-K002198/2020|EPI ISL 515596|B.1.5|South Africa|2020-07-17	0.0003698263	Africa
Africa|hCoV-19/Gambia/3772/2020|EPI ISL 561025|B.1.5|Gambia|2020-07-30	Africa|hCoV-19/South Africa/KRISP-K002198/2020|EPI ISL 515596|B.1.5|South Africa|2020-07-17	0.0002090744	Africa
Africa|hCoV-19/Gambia/GC19-015/2020|EPI ISL 428855|B.1.1.8|Gambia|2020-03-17	Africa|hCoV-19/South Africa/KRISP-K002198/2020|EPI ISL 515596|B.1.5|South Africa|2020-07-17	0.0003362065	Africa
Africa|hCoV-19/Gambia/GC19-026/2020|EPI ISL 428856|B.6|Gambia|2020-03-21	Africa|hCoV-19/South Africa/KRISP-K002198/2020|EPI ISL 515596|B.1.5|South Africa|2020-07-17	0.0004707370	Africa
Africa|hCoV-19/Gambia/GC19-029/2020|EPI ISL 428857|B.1|Gambia|2020-04-20	Africa|hCoV-19/South Africa/KRISP-K002198/2020|EPI ISL 515596|B.1.5|South Africa|2020-07-17	0.0002689537	Africa
Africa|hCoV-19/Gambia/GC19-0479/2020|EPI ISL 561015|B.1.1.293|Gambia|2020-04-29	Africa|hCoV-19/South Africa/KRISP-K002198/2020|EPI ISL 515596|B.1.5|South Africa|2020-07-17	0.0003514482	Africa
Africa|hCoV-19/Gambia/GC19-0544/2020|EPI ISL 561016|B.1.5|Gambia|2020-05-01	Africa|hCoV-19/South Africa/KRISP-K002198/2020|EPI ISL 515596|B.1.5|South Africa|2020-07-17	0.0002098345	Africa
Africa|hCoV-19/Gambia/GC19-1385/2020|EPI ISL 561018|B.1.5|Gambia|2020-05-12	Africa|hCoV-19/South Africa/KRISP-K002198/2020|EPI ISL 515596|B.1.5|South Africa|2020-07-17	0.0002121266	Africa
Africa|hCoV-19/Gambia/GC19-1503/2020|EPI ISL 561021|B.1.1|Gambia|2020-05-14	Africa|hCoV-19/South Africa/KRISP-K002198/2020|EPI ISL 515596|B.1.5|South Africa|2020-07-17	0.0004034813	Africa
Africa|hCoV-19/Gambia/GC19-1527/2020|EPI ISL 561022|B.1.1.293|Gambia|2020-05-16	Africa|hCoV-19/South Africa/KRISP-K002198/2020|EPI ISL 515596|B.1.5|South Africa|2020-07-17	0.0003362554	Africa
Africa|hCoV-19/Gambia/GC19-1533/2020|EPI ISL 561023|B.1.1.264|Gambia|2020-05-16	Africa|hCoV-19/South Africa/KRISP-K002198/2020|EPI ISL 515596|B.1.5|South Africa|2020-07-17	0.0003482922	Africa
Africa|hCoV-19/Gambia/GC19-1572/2020|EPI ISL 561014|B.1.1|Gambia|2020-05-20	Africa|hCoV-19/South Africa/KRISP-K002198/2020|EPI ISL 515596|B.1.5|South Africa|2020-07-17	0.0003138277	Africa
Africa|hCoV-19/Gambia/GC19-1575/2020|EPI ISL 561026|B.1.1|Gambia|2020-05-20	Africa|hCoV-19/South Africa/KRISP-K002198/2020|EPI ISL 515596|B.1.5|South Africa|2020-07-17	0.0003124476	Africa
Africa|hCoV-19/Gambia/GC19-1606/2020|EPI ISL 561027|B.1.1|Gambia|2020-05-20	Africa|hCoV-19/South Africa/KRISP-K002198/2020|EPI ISL 515596|B.1.5|South Africa|2020-07-17	0.0003483040	Africa
Africa|hCoV-19/Gambia/GC19-1706/2020|EPI ISL 561028|B.1.5|Gambia|2020-05-22	Africa|hCoV-19/South Africa/KRISP-K002198/2020|EPI ISL 515596|B.1.5|South Africa|2020-07-17	0.0002099519	Africa
Africa|hCoV-19/Gambia/GC19-1814/2020|EPI ISL 561032|B.1.5|Gambia|2020-05-28	Africa|hCoV-19/South Africa/KRISP-K002198/2020|EPI ISL 515596|B.1.5|South Africa|2020-07-17	0.0002120514	Africa
Africa|hCoV-19/Gambia/GC19-1818/2020|EPI ISL 561034|B.1.1|Gambia|2020-05-28	Africa|hCoV-19/South Africa/KRISP-K002198/2020|EPI ISL 515596|B.1.5|South Africa|2020-07-17	0.0004035083	Africa
Africa|hCoV-19/Gambia/GC19-1983/2020|EPI ISL 561038|B.1.1|Gambia|2020-06-07	Africa|hCoV-19/South Africa/KRISP-K002198/2020|EPI ISL 515596|B.1.5|South Africa|2020-07-17	0.0004034956	Africa
Africa|hCoV-19/Gambia/GC19-2197/2020|EPI ISL 561040|B.1.292|Gambia|2020-06-26	Africa|hCoV-19/South Africa/KRISP-K002198/2020|EPI ISL 515596|B.1.5|South Africa|2020-07-17	0.0003049128	Africa
Africa|hCoV-19/Gambia/GC19-2427/2020|EPI ISL 561105|B.1.1.293|Gambia|2020-07-21	Africa|hCoV-19/South Africa/KRISP-K002198/2020|EPI ISL 515596|B.1.5|South Africa|2020-07-17	0.0003362701	Africa
Africa|hCoV-19/Gambia/GC19-2443/2020|EPI ISL 561106|B.1.5|Gambia|2020-07-21	Africa|hCoV-19/South Africa/KRISP-K002198/2020|EPI ISL 515596|B.1.5|South Africa|2020-07-17	0.0001767621	Africa
Africa|hCoV-19/Gambia/GC19-2450/2020|EPI ISL 561107|B.1.5.12|Gambia|2020-07-21	Africa|hCoV-19/South Africa/KRISP-K002198/2020|EPI ISL 515596|B.1.5|South Africa|2020-07-17	0.0003698431	Africa
Africa|hCoV-19/Gambia/GC19-2459/2020|EPI ISL 561108|B.1.1.293|Gambia|2020-07-21	Africa|hCoV-19/South Africa/KRISP-K002198/2020|EPI ISL 515596|B.1.5|South Africa|2020-07-17	0.0003049510	Africa
Africa|hCoV-19/Gambia/GC19-2469/2020|EPI ISL 561109|B.1.5|Gambia|2020-07-21	Africa|hCoV-19/South Africa/KRISP-K002198/2020|EPI ISL 515596|B.1.5|South Africa|2020-07-17	0.0001723399	Africa
Africa|hCoV-19/Gambia/GC19-2473/2020|EPI ISL 561110|B.1.5.12|Gambia|2020-07-21	Africa|hCoV-19/South Africa/KRISP-K002198/2020|EPI ISL 515596|B.1.5|South Africa|2020-07-17	0.0004034916	Africa
Africa|hCoV-19/Gambia/GC19-2498/2020|EPI ISL 561111|B.1.292|Gambia|2020-07-21	Africa|hCoV-19/South Africa/KRISP-K002198/2020|EPI ISL 515596|B.1.5|South Africa|2020-07-17	0.0003361911	Africa
Africa|hCoV-19/Gambia/GC19-2525/2020|EPI ISL 561113|B.1.1.293|Gambia|2020-07-21	Africa|hCoV-19/South Africa/KRISP-K002198/2020|EPI ISL 515596|B.1.5|South Africa|2020-07-17	0.0004034916	Africa
Africa|hCoV-19/Gambia/GC19-2526/2020|EPI ISL 561114|B.1.5.12|Gambia|2020-07-21	Africa|hCoV-19/South Africa/KRISP-K002198/2020|EPI ISL 515596|B.1.5|South Africa|2020-07-17	0.0004034997	Africa
Africa|hCoV-19/Gambia/GC19-2629/2020|EPI ISL 561123|B.1.5.12|Gambia|2020-07-21	Africa|hCoV-19/South Africa/KRISP-K002198/2020|EPI ISL 515596|B.1.5|South Africa|2020-07-17	0.0003727129	Africa
Africa|hCoV-19/Gambia/GC19-2632/2020|EPI ISL 561124|B.1.5.12|Gambia|2020-07-21	Africa|hCoV-19/South Africa/KRISP-K002198/2020|EPI ISL 515596|B.1.5|South Africa|2020-07-17	0.0003725741	Africa
Africa|hCoV-19/Gambia/GC19-2638/2020|EPI ISL 561126|B.1.5.12|Gambia|2020-07-21	Africa|hCoV-19/South Africa/KRISP-K002198/2020|EPI ISL 515596|B.1.5|South Africa|2020-07-17	0.0003468876	Africa
Africa|hCoV-19/Gambia/GC19-2652/2020|EPI ISL 561128|B.1.5.12|Gambia|2020-07-21	Africa|hCoV-19/South Africa/KRISP-K002198/2020|EPI ISL 515596|B.1.5|South Africa|2020-07-17	0.0002690813	Africa
Africa|hCoV-19/Gambia/GC19-2654/2020|EPI ISL 561130|B.1.292|Gambia|2020-07-21	Africa|hCoV-19/South Africa/KRISP-K002198/2020|EPI ISL 515596|B.1.5|South Africa|2020-07-17	0.0003698550	Africa
Africa|hCoV-19/Gambia/GC19-2663/2020|EPI ISL 561133|B.1.1.293|Gambia|2020-07-21	Africa|hCoV-19/South Africa/KRISP-K002198/2020|EPI ISL 515596|B.1.5|South Africa|2020-07-17	0.0004371246	Africa
Africa|hCoV-19/Gambia/GC19-2707/2020|EPI ISL 561134|B.1.1.293|Gambia|2020-07-21	Africa|hCoV-19/South Africa/KRISP-K002198/2020|EPI ISL 515596|B.1.5|South Africa|2020-07-17	0.0003725942	Africa
Africa|hCoV-19/Gambia/GC19-2711/2020|EPI ISL 561135|B.1.5.12|Gambia|2020-07-21	Africa|hCoV-19/South Africa/KRISP-K002198/2020|EPI ISL 515596|B.1.5|South Africa|2020-07-17	0.0003361844	Africa
Africa|hCoV-19/Gambia/GC19-2730/2020|EPI ISL 561136|B.1.5.12|Gambia|2020-07-21	Africa|hCoV-19/South Africa/KRISP-K002198/2020|EPI ISL 515596|B.1.5|South Africa|2020-07-17	0.0004742541	Africa
Africa|hCoV-19/Gambia/GC19-2731/2020|EPI ISL 561137|B.1.1.293|Gambia|2020-07-21	Africa|hCoV-19/South Africa/KRISP-K002198/2020|EPI ISL 515596|B.1.5|South Africa|2020-07-17	0.0004035187	Africa
Africa|hCoV-19/Gambia/GC19-2828/2020|EPI ISL 561150|B.1.361|Gambia|2020-07-24	Africa|hCoV-19/South Africa/KRISP-K002198/2020|EPI ISL 515596|B.1.5|South Africa|2020-07-17	0.0003362282	Africa
Africa|hCoV-19/Gambia/GC19-2842/2020|EPI ISL 561151|B.1.1|Gambia|2020-07-24	Africa|hCoV-19/South Africa/KRISP-K002198/2020|EPI ISL 515596|B.1.5|South Africa|2020-07-17	0.0004707955	Africa
Africa|hCoV-19/Gambia/GC19-2898/2020|EPI ISL 561153|B.1.5.12|Gambia|2020-07-24	Africa|hCoV-19/South Africa/KRISP-K002198/2020|EPI ISL 515596|B.1.5|South Africa|2020-07-17	0.0003362069	Africa
Africa|hCoV-19/Gambia/GC19-2904/2020|EPI ISL 561154|B.1.1|Gambia|2020-07-24	Africa|hCoV-19/South Africa/KRISP-K002198/2020|EPI ISL 515596|B.1.5|South Africa|2020-07-17	0.0004707797	Africa
Africa|hCoV-19/Gambia/GC19-2947/2020|EPI ISL 561155|B.1.5.12|Gambia|2020-07-24	Africa|hCoV-19/South Africa/KRISP-K002198/2020|EPI ISL 515596|B.1.5|South Africa|2020-07-17	0.0003698263	Africa
Africa|hCoV-19/Gambia/GC19-2973/2020|EPI ISL 561156|B.1.1.293|Gambia|2020-07-24	Africa|hCoV-19/South Africa/KRISP-K002198/2020|EPI ISL 515596|B.1.5|South Africa|2020-07-17	0.0003698511	Africa
Africa|hCoV-19/Gambia/GC19-2977/2020|EPI ISL 561157|B.1.1.293|Gambia|2020-07-24	Africa|hCoV-19/South Africa/KRISP-K002198/2020|EPI ISL 515596|B.1.5|South Africa|2020-07-17	0.0003698635	Africa
Africa|hCoV-19/Gambia/GC19-2985/2020|EPI ISL 561158|B.1.5.12|Gambia|2020-07-24	Africa|hCoV-19/South Africa/KRISP-K002198/2020|EPI ISL 515596|B.1.5|South Africa|2020-07-17	0.0002689366	Africa
Africa|hCoV-19/Gambia/GC19-2991/2020|EPI ISL 561159|B.1.1|Gambia|2020-07-24	Africa|hCoV-19/South Africa/KRISP-K002198/2020|EPI ISL 515596|B.1.5|South Africa|2020-07-17	0.0003362588	Africa
Africa|hCoV-19/Gambia/GC19-3064/2020|EPI ISL 561160|B.1.1|Gambia|2020-07-25	Africa|hCoV-19/South Africa/KRISP-K002198/2020|EPI ISL 515596|B.1.5|South Africa|2020-07-17	0.0004708114	Africa
Africa|hCoV-19/Gambia/GC19-3065/2020|EPI ISL 561161|B.1.5.12|Gambia|2020-07-25	Africa|hCoV-19/South Africa/KRISP-K002198/2020|EPI ISL 515596|B.1.5|South Africa|2020-07-17	0.0004103476	Africa
Africa|hCoV-19/Gambia/GC19-3081/2020|EPI ISL 561162|B.1.1|Gambia|2020-07-25	Africa|hCoV-19/South Africa/KRISP-K002198/2020|EPI ISL 515596|B.1.5|South Africa|2020-07-17	0.0004707952	Africa
Africa|hCoV-19/Gambia/GC19-3085/2020|EPI ISL 561163|B.1.1.293|Gambia|2020-07-25	Africa|hCoV-19/South Africa/KRISP-K002198/2020|EPI ISL 515596|B.1.5|South Africa|2020-07-17	0.0003048642	Africa
Africa|hCoV-19/Gambia/GC19-3087/2020|EPI ISL 561041|B.1.292|Gambia|2020-07-25	Africa|hCoV-19/South Africa/KRISP-K002198/2020|EPI ISL 515596|B.1.5|South Africa|2020-07-17	0.0003698177	Africa
Africa|hCoV-19/Gambia/GC19-3099/2020|EPI ISL 561164|B.1.1.242|Gambia|2020-07-25	Africa|hCoV-19/South Africa/KRISP-K002198/2020|EPI ISL 515596|B.1.5|South Africa|2020-07-17	0.0004371306	Africa
Africa|hCoV-19/Gambia/GC19-3110/2020|EPI ISL 561165|B.1.1.293|Gambia|2020-07-25	Africa|hCoV-19/South Africa/KRISP-K002198/2020|EPI ISL 515596|B.1.5|South Africa|2020-07-17	0.0004034956	Africa
Africa|hCoV-19/Gambia/GC19-3112/2020|EPI ISL 561166|B.1|Gambia|2020-07-25	Africa|hCoV-19/South Africa/KRISP-K002198/2020|EPI ISL 515596|B.1.5|South Africa|2020-07-17	0.0004370910	Africa
Africa|hCoV-19/Gambia/GC19-3113/2020|EPI ISL 561167|B.1.1.293|Gambia|2020-07-25	Africa|hCoV-19/South Africa/KRISP-K002198/2020|EPI ISL 515596|B.1.5|South Africa|2020-07-17	0.0003698511	Africa
Africa|hCoV-19/Gambia/GC19-3114/2020|EPI ISL 561168|B.1.1|Gambia|2020-07-25	Africa|hCoV-19/South Africa/KRISP-K002198/2020|EPI ISL 515596|B.1.5|South Africa|2020-07-17	0.0004707797	Africa
Africa|hCoV-19/Gambia/GC19-3135/2020|EPI ISL 561169|B.1.5.12|Gambia|2020-07-27	Africa|hCoV-19/South Africa/KRISP-K002198/2020|EPI ISL 515596|B.1.5|South Africa|2020-07-17	0.0002709401	Africa
Africa|hCoV-19/Gambia/GC19-3140/2020|EPI ISL 561042|B.1.5.12|Gambia|2020-07-27	Africa|hCoV-19/South Africa/KRISP-K002198/2020|EPI ISL 515596|B.1.5|South Africa|2020-07-17	0.0004371439	Africa
Africa|hCoV-19/Gambia/GC19-3145/2020|EPI ISL 561170|B.1.1|Gambia|2020-07-27	Africa|hCoV-19/South Africa/KRISP-K002198/2020|EPI ISL 515596|B.1.5|South Africa|2020-07-17	0.0004707955	Africa
Africa|hCoV-19/Gambia/GC19-3146/2020|EPI ISL 561171|B.1.5.12|Gambia|2020-07-27	Africa|hCoV-19/South Africa/KRISP-K002198/2020|EPI ISL 515596|B.1.5|South Africa|2020-07-17	0.0002710254	Africa
Africa|hCoV-19/Gambia/GC19-3165/2020|EPI ISL 561043|B.1.1.293|Gambia|2020-07-27	Africa|hCoV-19/South Africa/KRISP-K002198/2020|EPI ISL 515596|B.1.5|South Africa|2020-07-17	0.0003698511	Africa
Africa|hCoV-19/Gambia/GC19-3166/2020|EPI ISL 561044|B.1.5.12|Gambia|2020-07-27	Africa|hCoV-19/South Africa/KRISP-K002198/2020|EPI ISL 515596|B.1.5|South Africa|2020-07-17	0.0002709309	Africa
Africa|hCoV-19/Gambia/GC19-3189/2020|EPI ISL 561045|B.1.5|Gambia|2020-07-27	Africa|hCoV-19/South Africa/KRISP-K002198/2020|EPI ISL 515596|B.1.5|South Africa|2020-07-17	0.0002051952	Africa
Africa|hCoV-19/Gambia/GC19-3192/2020|EPI ISL 561046|B.1.5|Gambia|2020-07-27	Africa|hCoV-19/South Africa/KRISP-K002198/2020|EPI ISL 515596|B.1.5|South Africa|2020-07-17	0.0002371233	Africa
Africa|hCoV-19/Gambia/GC19-3193/2020|EPI ISL 561047|B.1.5.12|Gambia|2020-07-27	Africa|hCoV-19/South Africa/KRISP-K002198/2020|EPI ISL 515596|B.1.5|South Africa|2020-07-17	0.0002709217	Africa
Africa|hCoV-19/Gambia/GC19-3208/2020|EPI ISL 561048|B.1.5.12|Gambia|2020-07-27	Africa|hCoV-19/South Africa/KRISP-K002198/2020|EPI ISL 515596|B.1.5|South Africa|2020-07-17	0.0003387233	Africa
Africa|hCoV-19/Gambia/GC19-3209/2020|EPI ISL 561049|B.1.5.12|Gambia|2020-07-27	Africa|hCoV-19/South Africa/KRISP-K002198/2020|EPI ISL 515596|B.1.5|South Africa|2020-07-17	0.0002370838	Africa
Africa|hCoV-19/Gambia/GC19-3210/2020|EPI ISL 561050|B.1.5.12|Gambia|2020-07-27	Africa|hCoV-19/South Africa/KRISP-K002198/2020|EPI ISL 515596|B.1.5|South Africa|2020-07-17	0.0002428112	Africa
Africa|hCoV-19/Gambia/GC19-3214/2020|EPI ISL 561051|B.1.1.293|Gambia|2020-07-27	Africa|hCoV-19/South Africa/KRISP-K002198/2020|EPI ISL 515596|B.1.5|South Africa|2020-07-17	0.0002709847	Africa
Africa|hCoV-19/Gambia/GC19-3219/2020|EPI ISL 561052|B.1.5.12|Gambia|2020-07-27	Africa|hCoV-19/South Africa/KRISP-K002198/2020|EPI ISL 515596|B.1.5|South Africa|2020-07-17	0.0002689728	Africa
Africa|hCoV-19/Gambia/GC19-3246/2020|EPI ISL 561053|B.1.5.12|Gambia|2020-07-27	Africa|hCoV-19/South Africa/KRISP-K002198/2020|EPI ISL 515596|B.1.5|South Africa|2020-07-17	0.0002709547	Africa
Africa|hCoV-19/Gambia/GC19-3255/2020|EPI ISL 561054|B.1.177|Gambia|2020-07-27	Africa|hCoV-19/South Africa/KRISP-K002198/2020|EPI ISL 515596|B.1.5|South Africa|2020-07-17	0.0002032402	Africa
Africa|hCoV-19/Gambia/GC19-3266/2020|EPI ISL 561055|B.1.5|Gambia|2020-07-27	Africa|hCoV-19/South Africa/KRISP-K002198/2020|EPI ISL 515596|B.1.5|South Africa|2020-07-17	0.0001693461	Africa
Africa|hCoV-19/Gambia/GC19-3267/2020|EPI ISL 561056|B.1.5.12|Gambia|2020-07-27	Africa|hCoV-19/South Africa/KRISP-K002198/2020|EPI ISL 515596|B.1.5|South Africa|2020-07-17	0.0002032126	Africa
Africa|hCoV-19/Gambia/GC19-3278/2020|EPI ISL 561058|B.1.5.12|Gambia|2020-07-27	Africa|hCoV-19/South Africa/KRISP-K002198/2020|EPI ISL 515596|B.1.5|South Africa|2020-07-17	0.0002370541	Africa
Africa|hCoV-19/Gambia/GC19-3301/2020|EPI ISL 561059|B.1.5.12|Gambia|2020-07-27	Africa|hCoV-19/South Africa/KRISP-K002198/2020|EPI ISL 515596|B.1.5|South Africa|2020-07-17	0.0002370782	Africa
Africa|hCoV-19/Gambia/GC19-3317/2020|EPI ISL 561060|B.1.5|Gambia|2020-07-27	Africa|hCoV-19/South Africa/KRISP-K002198/2020|EPI ISL 515596|B.1.5|South Africa|2020-07-17	0.0002353963	Africa
Africa|hCoV-19/Gambia/GC19-3323/2020|EPI ISL 561061|B.1.5|Gambia|2020-07-27	Africa|hCoV-19/South Africa/KRISP-K002198/2020|EPI ISL 515596|B.1.5|South Africa|2020-07-17	0.0002032491	Africa
Africa|hCoV-19/Gambia/GC19-3358/2020|EPI ISL 561062|B.1.1.293|Gambia|2020-07-27	Africa|hCoV-19/South Africa/KRISP-K002198/2020|EPI ISL 515596|B.1.5|South Africa|2020-07-17	0.0004707798	Africa
Africa|hCoV-19/Gambia/GC19-3365/2020|EPI ISL 561063|B.1.5.12|Gambia|2020-07-27	Africa|hCoV-19/South Africa/KRISP-K002198/2020|EPI ISL 515596|B.1.5|South Africa|2020-07-17	0.0003048272	Africa
Africa|hCoV-19/Gambia/GC19-3373/2020|EPI ISL 561064|B.1.5|Gambia|2020-07-27	Africa|hCoV-19/South Africa/KRISP-K002198/2020|EPI ISL 515596|B.1.5|South Africa|2020-07-17	0.0001693461	Africa
Africa|hCoV-19/Gambia/GC19-3374/2020|EPI ISL 561065|B.1.5.12|Gambia|2020-07-27	Africa|hCoV-19/South Africa/KRISP-K002198/2020|EPI ISL 515596|B.1.5|South Africa|2020-07-17	0.0002709309	Africa
Africa|hCoV-19/Gambia/GC19-3375/2020|EPI ISL 561066|B.1.5.12|Gambia|2020-07-27	Africa|hCoV-19/South Africa/KRISP-K002198/2020|EPI ISL 515596|B.1.5|South Africa|2020-07-17	0.0002370541	Africa
Africa|hCoV-19/Gambia/GC19-3380/2020|EPI ISL 561067|B.1.5.12|Gambia|2020-07-27	Africa|hCoV-19/South Africa/KRISP-K002198/2020|EPI ISL 515596|B.1.5|South Africa|2020-07-17	0.0002709492	Africa
Africa|hCoV-19/Gambia/GC19-3381/2020|EPI ISL 561068|B.1.5.12|Gambia|2020-07-27	Africa|hCoV-19/South Africa/KRISP-K002198/2020|EPI ISL 515596|B.1.5|South Africa|2020-07-17	0.0004371057	Africa
Africa|hCoV-19/Gambia/GC19-3396/2020|EPI ISL 561069|B.1.5.12|Gambia|2020-07-27	Africa|hCoV-19/South Africa/KRISP-K002198/2020|EPI ISL 515596|B.1.5|South Africa|2020-07-17	0.0004034741	Africa
Africa|hCoV-19/Gambia/GC19-3398/2020|EPI ISL 561070|B.1.1.242|Gambia|2020-07-27	Africa|hCoV-19/South Africa/KRISP-K002198/2020|EPI ISL 515596|B.1.5|South Africa|2020-07-17	0.0005380449	Africa
Africa|hCoV-19/Gambia/GC19-3399/2020|EPI ISL 561172|B.1.5|Gambia|2020-07-27	Africa|hCoV-19/South Africa/KRISP-K002198/2020|EPI ISL 515596|B.1.5|South Africa|2020-07-17	0.0002690079	Africa
Africa|hCoV-19/Gambia/GC19-3400/2020|EPI ISL 561173|B.1.5|Gambia|2020-07-27	Africa|hCoV-19/South Africa/KRISP-K002198/2020|EPI ISL 515596|B.1.5|South Africa|2020-07-17	0.0002689754	Africa
Africa|hCoV-19/Gambia/GC19-3407/2020|EPI ISL 561174|B.1.1.242|Gambia|2020-07-27	Africa|hCoV-19/South Africa/KRISP-K002198/2020|EPI ISL 515596|B.1.5|South Africa|2020-07-17	0.0003026177	Africa
Africa|hCoV-19/Gambia/GC19-3411/2020|EPI ISL 561175|B.1.5.12|Gambia|2020-07-27	Africa|hCoV-19/South Africa/KRISP-K002198/2020|EPI ISL 515596|B.1.5|South Africa|2020-07-17	0.0003414207	Africa
Africa|hCoV-19/Gambia/GC19-3418/2020|EPI ISL 561176|B.1.1.242|Gambia|2020-07-27	Africa|hCoV-19/South Africa/KRISP-K002198/2020|EPI ISL 515596|B.1.5|South Africa|2020-07-17	0.0003698600	Africa
Africa|hCoV-19/Gambia/GC19-3429/2020|EPI ISL 561178|B.1.5.12|Gambia|2020-07-27	Africa|hCoV-19/South Africa/KRISP-K002198/2020|EPI ISL 515596|B.1.5|South Africa|2020-07-17	0.0002689366	Africa
Africa|hCoV-19/Gambia/GC19-3432/2020|EPI ISL 561179|B.1.5.12|Gambia|2020-07-27	Africa|hCoV-19/South Africa/KRISP-K002198/2020|EPI ISL 515596|B.1.5|South Africa|2020-07-17	0.0004404057	Africa
Africa|hCoV-19/Gambia/GC19-3438/2020|EPI ISL 561180|B.1.5.12|Gambia|2020-07-27	Africa|hCoV-19/South Africa/KRISP-K002198/2020|EPI ISL 515596|B.1.5|South Africa|2020-07-17	0.0004034971	Africa
Africa|hCoV-19/Gambia/GC19-3445/2020|EPI ISL 561181|B.1.5.12|Gambia|2020-07-27	Africa|hCoV-19/South Africa/KRISP-K002198/2020|EPI ISL 515596|B.1.5|South Africa|2020-07-17	0.0004707387	Africa
Africa|hCoV-19/Gambia/GC19-3448/2020|EPI ISL 561183|B.1.5|Gambia|2020-07-27	Africa|hCoV-19/South Africa/KRISP-K002198/2020|EPI ISL 515596|B.1.5|South Africa|2020-07-17	0.0002051738	Africa
Africa|hCoV-19/Gambia/GC19-3497/2020|EPI ISL 561184|B.1.5.12|Gambia|2020-07-27	Africa|hCoV-19/South Africa/KRISP-K002198/2020|EPI ISL 515596|B.1.5|South Africa|2020-07-17	0.0004034469	Africa
Africa|hCoV-19/Gambia/GC19-3503/2020|EPI ISL 561186|B.1.5.12|Gambia|2020-07-27	Africa|hCoV-19/South Africa/KRISP-K002198/2020|EPI ISL 515596|B.1.5|South Africa|2020-07-17	0.0003072095	Africa
Africa|hCoV-19/Gambia/GC19-3504/2020|EPI ISL 561187|B.1.5.12|Gambia|2020-07-27	Africa|hCoV-19/South Africa/KRISP-K002198/2020|EPI ISL 515596|B.1.5|South Africa|2020-07-17	0.0003725868	Africa
Africa|hCoV-19/Gambia/GC19-3505/2020|EPI ISL 561188|B.1.5.12|Gambia|2020-07-27	Africa|hCoV-19/South Africa/KRISP-K002198/2020|EPI ISL 515596|B.1.5|South Africa|2020-07-17	0.0003362115	Africa
Africa|hCoV-19/Gambia/GC19-3529/2020|EPI ISL 561191|B.1.5.12|Gambia|2020-07-27	Africa|hCoV-19/South Africa/KRISP-K002198/2020|EPI ISL 515596|B.1.5|South Africa|2020-07-17	0.0004034836	Africa
Africa|hCoV-19/Gambia/GC19-3530/2020|EPI ISL 561192|B.1.5.12|Gambia|2020-07-27	Africa|hCoV-19/South Africa/KRISP-K002198/2020|EPI ISL 515596|B.1.5|South Africa|2020-07-17	0.0002757486	Africa
Africa|hCoV-19/Gambia/GC19-3533/2020|EPI ISL 561193|B.1.1.293|Gambia|2020-07-27	Africa|hCoV-19/South Africa/KRISP-K002198/2020|EPI ISL 515596|B.1.5|South Africa|2020-07-17	0.0004035322	Africa
Africa|hCoV-19/Gambia/GC19-3535/2020|EPI ISL 561194|B.1.1.242|Gambia|2020-07-27	Africa|hCoV-19/South Africa/KRISP-K002198/2020|EPI ISL 515596|B.1.5|South Africa|2020-07-17	0.0004707861	Africa
Africa|hCoV-19/Gambia/GC19-3550/2020|EPI ISL 561195|B.1.5.12|Gambia|2020-07-27	Africa|hCoV-19/South Africa/KRISP-K002198/2020|EPI ISL 515596|B.1.5|South Africa|2020-07-17	0.0003698475	Africa
Africa|hCoV-19/Gambia/GC19-3565/2020|EPI ISL 561196|B.1.5.12|Gambia|2020-07-27	Africa|hCoV-19/South Africa/KRISP-K002198/2020|EPI ISL 515596|B.1.5|South Africa|2020-07-17	0.0003025598	Africa
Africa|hCoV-19/Gambia/GC19-3578/2020|EPI ISL 561197|B.1.5.12|Gambia|2020-07-27	Africa|hCoV-19/South Africa/KRISP-K002198/2020|EPI ISL 515596|B.1.5|South Africa|2020-07-17	0.0003363425	Africa
Africa|hCoV-19/Gambia/GC19-3629/2020|EPI ISL 561199|B.1.5.12|Gambia|2020-07-27	Africa|hCoV-19/South Africa/KRISP-K002198/2020|EPI ISL 515596|B.1.5|South Africa|2020-07-17	0.0004371247	Africa
Africa|hCoV-19/Gambia/GC19-3656/2020|EPI ISL 561201|B.1.5.12|Gambia|2020-07-27	Africa|hCoV-19/South Africa/KRISP-K002198/2020|EPI ISL 515596|B.1.5|South Africa|2020-07-17	0.0003362182	Africa
Africa|hCoV-19/Gambia/GC19-3659/2020|EPI ISL 561202|B.1.1|Gambia|2020-07-27	Africa|hCoV-19/South Africa/KRISP-K002198/2020|EPI ISL 515596|B.1.5|South Africa|2020-07-17	0.0003362509	Africa
Africa|hCoV-19/Gambia/GC19-3666/2020|EPI ISL 561204|B.1.5.12|Gambia|2020-07-27	Africa|hCoV-19/South Africa/KRISP-K002198/2020|EPI ISL 515596|B.1.5|South Africa|2020-07-17	0.0004066179	Africa
Africa|hCoV-19/Gambia/GC19-3769/2020|EPI ISL 561072|B.1.292|Gambia|2020-07-27	Africa|hCoV-19/South Africa/KRISP-K002198/2020|EPI ISL 515596|B.1.5|South Africa|2020-07-17	0.0003413345	Africa
Africa|hCoV-19/Gambia/GC19-3773/2020|EPI ISL 561073|B.1.5.12|Gambia|2020-07-27	Africa|hCoV-19/South Africa/KRISP-K002198/2020|EPI ISL 515596|B.1.5|South Africa|2020-07-17	0.0004034741	Africa
Africa|hCoV-19/Gambia/GC19-3774/2020|EPI ISL 561074|B.1.5.12|Gambia|2020-07-27	Africa|hCoV-19/South Africa/KRISP-K002198/2020|EPI ISL 515596|B.1.5|South Africa|2020-07-17	0.0003698438	Africa
Africa|hCoV-19/Gambia/GC19-3794/2020|EPI ISL 561078|B.1.5.12|Gambia|2020-07-27	Africa|hCoV-19/South Africa/KRISP-K002198/2020|EPI ISL 515596|B.1.5|South Africa|2020-07-17	0.0003754860	Africa
Africa|hCoV-19/Gambia/GC19-3796/2020|EPI ISL 561079|B.1.5.12|Gambia|2020-07-27	Africa|hCoV-19/South Africa/KRISP-K002198/2020|EPI ISL 515596|B.1.5|South Africa|2020-07-17	0.0004034551	Africa
Africa|hCoV-19/Gambia/GC19-3798/2020|EPI ISL 561080|B.1.1.242|Gambia|2020-07-27	Africa|hCoV-19/South Africa/KRISP-K002198/2020|EPI ISL 515596|B.1.5|South Africa|2020-07-17	0.0005093339	Africa
Africa|hCoV-19/Gambia/GC19-3799/2020|EPI ISL 561081|B.1.1.242|Gambia|2020-07-27	Africa|hCoV-19/South Africa/KRISP-K002198/2020|EPI ISL 515596|B.1.5|South Africa|2020-07-17	0.0005043852	Africa
Africa|hCoV-19/Gambia/GC19-3802/2020|EPI ISL 561082|B.1.5.12|Gambia|2020-07-27	Africa|hCoV-19/South Africa/KRISP-K002198/2020|EPI ISL 515596|B.1.5|South Africa|2020-07-17	0.0004370998	Africa
Africa|hCoV-19/Gambia/GC19-3805/2020|EPI ISL 561083|B.1.5.12|Gambia|2020-07-27	Africa|hCoV-19/South Africa/KRISP-K002198/2020|EPI ISL 515596|B.1.5|South Africa|2020-07-17	0.0004034645	Africa
Africa|hCoV-19/Gambia/GC19-3806/2020|EPI ISL 561084|B.1.1.293|Gambia|2020-07-27	Africa|hCoV-19/South Africa/KRISP-K002198/2020|EPI ISL 515596|B.1.5|South Africa|2020-07-17	0.0004034996	Africa
Africa|hCoV-19/Gambia/GC19-3807/2020|EPI ISL 561085|B.1.1.293|Gambia|2020-07-27	Africa|hCoV-19/South Africa/KRISP-K002198/2020|EPI ISL 515596|B.1.5|South Africa|2020-07-17	0.0004371672	Africa
Africa|hCoV-19/Gambia/GC19-3812/2020|EPI ISL 561086|B.1.1.293|Gambia|2020-07-27	Africa|hCoV-19/South Africa/KRISP-K002198/2020|EPI ISL 515596|B.1.5|South Africa|2020-07-17	0.0004717723	Africa
Africa|hCoV-19/Gambia/GC19-3813/2020|EPI ISL 561087|B.1.1.293|Gambia|2020-07-27	Africa|hCoV-19/South Africa/KRISP-K002198/2020|EPI ISL 515596|B.1.5|South Africa|2020-07-17	0.0004371523	Africa
Africa|hCoV-19/Gambia/GC19-3814/2020|EPI ISL 561088|B.1|Gambia|2020-07-27	Africa|hCoV-19/South Africa/KRISP-K002198/2020|EPI ISL 515596|B.1.5|South Africa|2020-07-17	0.0005044373	Africa
Africa|hCoV-19/Gambia/GC19-3816/2020|EPI ISL 561089|B.1.1.293|Gambia|2020-07-27	Africa|hCoV-19/South Africa/KRISP-K002198/2020|EPI ISL 515596|B.1.5|South Africa|2020-07-17	0.0003048436	Africa
Africa|hCoV-19/Gambia/GC19-3818/2020|EPI ISL 561090|B.1.1.293|Gambia|2020-07-27	Africa|hCoV-19/South Africa/KRISP-K002198/2020|EPI ISL 515596|B.1.5|South Africa|2020-07-17	0.0005044171	Africa
Africa|hCoV-19/Gambia/GC19-3820/2020|EPI ISL 561091|B.1.1.293|Gambia|2020-07-27	Africa|hCoV-19/South Africa/KRISP-K002198/2020|EPI ISL 515596|B.1.5|South Africa|2020-07-17	0.0004371525	Africa
Africa|hCoV-19/Gambia/GC19-3821/2020|EPI ISL 561092|B.1.5.12|Gambia|2020-07-27	Africa|hCoV-19/South Africa/KRISP-K002198/2020|EPI ISL 515596|B.1.5|South Africa|2020-07-17	0.0003102022	Africa
Africa|hCoV-19/Gambia/GC19-3822/2020|EPI ISL 561093|B.1.5.12|Gambia|2020-07-27	Africa|hCoV-19/South Africa/KRISP-K002198/2020|EPI ISL 515596|B.1.5|South Africa|2020-07-17	0.0004034740	Africa
Africa|hCoV-19/Gambia/GC19-3823/2020|EPI ISL 561094|B.1.5.12|Gambia|2020-07-27	Africa|hCoV-19/South Africa/KRISP-K002198/2020|EPI ISL 515596|B.1.5|South Africa|2020-07-17	0.0004064926	Africa
Africa|hCoV-19/Gambia/GC19-3835/2020|EPI ISL 561096|B.1.1.293|Gambia|2020-07-27	Africa|hCoV-19/South Africa/KRISP-K002198/2020|EPI ISL 515596|B.1.5|South Africa|2020-07-17	0.0004035132	Africa
Africa|hCoV-19/Gambia/GC19-3836/2020|EPI ISL 561097|B.1.5.12|Gambia|2020-07-27	Africa|hCoV-19/South Africa/KRISP-K002198/2020|EPI ISL 515596|B.1.5|South Africa|2020-07-17	0.0003698189	Africa
Africa|hCoV-19/Gambia/GC19-3839/2020|EPI ISL 561098|B.1.5.12|Gambia|2020-07-27	Africa|hCoV-19/South Africa/KRISP-K002198/2020|EPI ISL 515596|B.1.5|South Africa|2020-07-17	0.0004034741	Africa
Africa|hCoV-19/Gambia/GC19-3842/2020|EPI ISL 561099|B.1.1.293|Gambia|2020-07-27	Africa|hCoV-19/South Africa/KRISP-K002198/2020|EPI ISL 515596|B.1.5|South Africa|2020-07-17	0.0005044271	Africa
Africa|hCoV-19/Gambia/GC19-3846/2020|EPI ISL 561100|B.1.1.293|Gambia|2020-07-27	Africa|hCoV-19/South Africa/KRISP-K002198/2020|EPI ISL 515596|B.1.5|South Africa|2020-07-17	0.0004707891	Africa
Africa|hCoV-19/Gambia/GC19-3852/2020|EPI ISL 561101|B.1.5.12|Gambia|2020-07-27	Africa|hCoV-19/South Africa/KRISP-K002198/2020|EPI ISL 515596|B.1.5|South Africa|2020-07-17	0.0004096615	Africa
Africa|hCoV-19/Gambia/GC19-3854/2020|EPI ISL 561102|B.1.1.293|Gambia|2020-07-27	Africa|hCoV-19/South Africa/KRISP-K002198/2020|EPI ISL 515596|B.1.5|South Africa|2020-07-17	0.0005044272	Africa
Africa|hCoV-19/Gambia/GC192573/2020|EPI ISL 561115|B.1.5.12|Gambia|2020-07-21	Africa|hCoV-19/South Africa/KRISP-K002198/2020|EPI ISL 515596|B.1.5|South Africa|2020-07-17	0.0004034917	Africa
Africa|hCoV-19/Gambia/GC192576/2020|EPI ISL 561117|B.1.5.12|Gambia|2020-07-21	Africa|hCoV-19/South Africa/KRISP-K002198/2020|EPI ISL 515596|B.1.5|South Africa|2020-07-17	0.0003049479	Africa
Africa|hCoV-19/Gambia/GC192579/2020|EPI ISL 561118|B.1.5.12|Gambia|2020-07-21	Africa|hCoV-19/South Africa/KRISP-K002198/2020|EPI ISL 515596|B.1.5|South Africa|2020-07-17	0.0003067354	Africa
Africa|hCoV-19/Gambia/GC192602/2020|EPI ISL 561120|B.1.1.293|Gambia|2020-07-21	Africa|hCoV-19/South Africa/KRISP-K002198/2020|EPI ISL 515596|B.1.5|South Africa|2020-07-17	0.0005044173	Africa
Africa|hCoV-19/Gambia/GC192610/2020|EPI ISL 561121|B.1.1.293|Gambia|2020-07-21	Africa|hCoV-19/South Africa/KRISP-K002198/2020|EPI ISL 515596|B.1.5|South Africa|2020-07-17	0.0005044170	Africa
Africa|hCoV-19/Gambia/GC192751/2020|EPI ISL 561138|B.1.5.12|Gambia|2020-07-21	Africa|hCoV-19/South Africa/KRISP-K002198/2020|EPI ISL 515596|B.1.5|South Africa|2020-07-17	0.0004371335	Africa
Africa|hCoV-19/Gambia/GC192756/2020|EPI ISL 561139|B.1.5.12|Gambia|2020-07-22	Africa|hCoV-19/South Africa/KRISP-K002198/2020|EPI ISL 515596|B.1.5|South Africa|2020-07-17	0.0003698438	Africa
Africa|hCoV-19/Gambia/GC192772/2020|EPI ISL 561140|B.1.1|Gambia|2020-07-22	Africa|hCoV-19/South Africa/KRISP-K002198/2020|EPI ISL 515596|B.1.5|South Africa|2020-07-17	0.0004707797	Africa
Africa|hCoV-19/Gambia/GC192778/2020|EPI ISL 561141|B.1.1|Gambia|2020-07-22	Africa|hCoV-19/South Africa/KRISP-K002198/2020|EPI ISL 515596|B.1.5|South Africa|2020-07-17	0.0003698797	Africa
Africa|hCoV-19/Gambia/GC192781/2020|EPI ISL 561142|B.1.5.12|Gambia|2020-07-22	Africa|hCoV-19/South Africa/KRISP-K002198/2020|EPI ISL 515596|B.1.5|South Africa|2020-07-17	0.0004034741	Africa
Africa|hCoV-19/Gambia/GC192782/2020|EPI ISL 561143|B.1.5.12|Gambia|2020-07-22	Africa|hCoV-19/South Africa/KRISP-K002198/2020|EPI ISL 515596|B.1.5|South Africa|2020-07-17	0.0004034836	Africa
Africa|hCoV-19/Gambia/GC192786/2020|EPI ISL 561144|B.1.1.293|Gambia|2020-07-22	Africa|hCoV-19/South Africa/KRISP-K002198/2020|EPI ISL 515596|B.1.5|South Africa|2020-07-17	0.0004371334	Africa
Africa|hCoV-19/Gambia/GC192789/2020|EPI ISL 561145|B.1|Gambia|2020-07-22	Africa|hCoV-19/South Africa/KRISP-K002198/2020|EPI ISL 515596|B.1.5|South Africa|2020-07-17	0.0003361990	Africa
Africa|hCoV-19/Gambia/GC192811/2020|EPI ISL 561147|B.1.5.12|Gambia|2020-07-22	Africa|hCoV-19/South Africa/KRISP-K002198/2020|EPI ISL 515596|B.1.5|South Africa|2020-07-17	0.0003757681	Africa
Africa|hCoV-19/Gambia/GC192812/2020|EPI ISL 561148|B.1.1.293|Gambia|2020-07-22	Africa|hCoV-19/South Africa/KRISP-K002198/2020|EPI ISL 515596|B.1.5|South Africa|2020-07-17	0.0003698512	Africa
Africa|hCoV-19/Gambia/NPHL-038/2020|EPI ISL 561205|B.1.1|Gambia|2020	Africa|hCoV-19/South Africa/KRISP-K002198/2020|EPI ISL 515596|B.1.5|South Africa|2020-07-17	0.0005044289	Africa
Africa|hCoV-19/Gambia/NPHL-061/2020|EPI ISL 561206|B.1.5.12|Gambia|2020	Africa|hCoV-19/South Africa/KRISP-K002198/2020|EPI ISL 515596|B.1.5|South Africa|2020-07-17	0.0004707498	Africa
Africa|hCoV-19/Gambia/NPHL-1168/2020|EPI ISL 561212|B.1.5.12|Gambia|2020-06-27	Africa|hCoV-19/South Africa/KRISP-K002198/2020|EPI ISL 515596|B.1.5|South Africa|2020-07-17	0.0004707781	Africa
Africa|hCoV-19/Gambia/NPHL-1208/2020|EPI ISL 561213|B.1.5.12|Gambia|2020-06-30	Africa|hCoV-19/South Africa/KRISP-K002198/2020|EPI ISL 515596|B.1.5|South Africa|2020-07-17	0.0002384858	Africa
Africa|hCoV-19/Gambia/NPHL-1209/2020|EPI ISL 561214|B.1.5.12|Gambia|2020-06-30	Africa|hCoV-19/South Africa/KRISP-K002198/2020|EPI ISL 515596|B.1.5|South Africa|2020-07-17	0.0002059959	Africa
Africa|hCoV-19/Gambia/NPHL-1212/2020|EPI ISL 561215|B.1.5.12|Gambia|2020-06-30	Africa|hCoV-19/South Africa/KRISP-K002198/2020|EPI ISL 515596|B.1.5|South Africa|2020-07-17	0.0003361845	Africa
Africa|hCoV-19/Gambia/NPHL-1224/2020|EPI ISL 561217|B.1.1.293|Gambia|2020-06-30	Africa|hCoV-19/South Africa/KRISP-K002198/2020|EPI ISL 515596|B.1.5|South Africa|2020-07-17	0.0003514111	Africa
Africa|hCoV-19/Gambia/NPHL-1230/2020|EPI ISL 561218|B.1.5|Gambia|2020-06-30	Africa|hCoV-19/South Africa/KRISP-K002198/2020|EPI ISL 515596|B.1.5|South Africa|2020-07-17	0.0001703202	Africa
Africa|hCoV-19/Gambia/NPHL-1248/2020|EPI ISL 561222|B.1.5|Gambia|2020-07-01	Africa|hCoV-19/South Africa/KRISP-K002198/2020|EPI ISL 515596|B.1.5|South Africa|2020-07-17	0.0001703093	Africa
Africa|hCoV-19/Gambia/NPHL-1258/2020|EPI ISL 561223|B.1.292|Gambia|2020-07-02	Africa|hCoV-19/South Africa/KRISP-K002198/2020|EPI ISL 515596|B.1.5|South Africa|2020-07-17	0.0003025660	Africa
Africa|hCoV-19/Gambia/NPHL-1422/2020|EPI ISL 561228|B.1.5|Gambia|2020-07-04	Africa|hCoV-19/South Africa/KRISP-K002198/2020|EPI ISL 515596|B.1.5|South Africa|2020-07-17	0.0002120365	Africa
Africa|hCoV-19/Gambia/NPHL-1424/2020|EPI ISL 561229|B.1.292|Gambia|2020-07-04	Africa|hCoV-19/South Africa/KRISP-K002198/2020|EPI ISL 515596|B.1.5|South Africa|2020-07-17	0.0003026567	Africa
Africa|hCoV-19/Gambia/NPHL-1446/2020|EPI ISL 561230|B.1.5|Gambia|2020-07-04	Africa|hCoV-19/South Africa/KRISP-K002198/2020|EPI ISL 515596|B.1.5|South Africa|2020-07-17	0.0001703093	Africa
Africa|hCoV-19/Gambia/NPHL-1477/2020|EPI ISL 561231|B.1.5|Gambia|2020	Africa|hCoV-19/South Africa/KRISP-K002198/2020|EPI ISL 515596|B.1.5|South Africa|2020-07-17	0.0001758115	Africa
Africa|hCoV-19/Gambia/NPHL-1514/2020|EPI ISL 561232|B.1.1|Gambia|2020	Africa|hCoV-19/South Africa/KRISP-K002198/2020|EPI ISL 515596|B.1.5|South Africa|2020-07-17	0.0004034819	Africa
Africa|hCoV-19/Gambia/NPHL-1641/2020|EPI ISL 561235|B.1.292|Gambia|2020-07-31	Africa|hCoV-19/South Africa/KRISP-K002198/2020|EPI ISL 515596|B.1.5|South Africa|2020-07-17	0.0003482232	Africa
Africa|hCoV-19/Gambia/NPHL-1645/2020|EPI ISL 561236|B.1.1.293|Gambia|2020-08-04	Africa|hCoV-19/South Africa/KRISP-K002198/2020|EPI ISL 515596|B.1.5|South Africa|2020-07-17	0.0003381916	Africa
Africa|hCoV-19/Gambia/NPHL-1711/2020|EPI ISL 561237|B.1.1.293|Gambia|2020-08-04	Africa|hCoV-19/South Africa/KRISP-K002198/2020|EPI ISL 515596|B.1.5|South Africa|2020-07-17	0.0003698513	Africa
Africa|hCoV-19/Gambia/NPHL-1746/2020|EPI ISL 561238|B.1.1|Gambia|2020-07-20	Africa|hCoV-19/South Africa/KRISP-K002198/2020|EPI ISL 515596|B.1.5|South Africa|2020-07-17	0.0003026339	Africa
Africa|hCoV-19/Gambia/NPHL-1921/2020|EPI ISL 561239|B.1.1|Gambia|2020	Africa|hCoV-19/South Africa/KRISP-K002198/2020|EPI ISL 515596|B.1.5|South Africa|2020-07-17	0.0004707796	Africa
Africa|hCoV-19/Gambia/NPHL-1968/2020|EPI ISL 561240|B.1.1|Gambia|2020-07-16	Africa|hCoV-19/South Africa/KRISP-K002198/2020|EPI ISL 515596|B.1.5|South Africa|2020-07-17	0.0004707797	Africa
Africa|hCoV-19/Gambia/NPHL-2037/2020|EPI ISL 561241|B.1.1|Gambia|2020-07-15	Africa|hCoV-19/South Africa/KRISP-K002198/2020|EPI ISL 515596|B.1.5|South Africa|2020-07-17	0.0004371584	Africa
Africa|hCoV-19/Gambia/NPHL-2268/2020|EPI ISL 561242|B.1.1|Gambia|2020	Africa|hCoV-19/South Africa/KRISP-K002198/2020|EPI ISL 515596|B.1.5|South Africa|2020-07-17	0.0002696160	Africa
Africa|hCoV-19/Gambia/NPHL-2344/2020|EPI ISL 561243|B.1.292|Gambia|2020	Africa|hCoV-19/South Africa/KRISP-K002198/2020|EPI ISL 515596|B.1.5|South Africa|2020-07-17	0.0003698497	Africa
Africa|hCoV-19/Gambia/NPHL-2374/2020|EPI ISL 561244|B.1.5.12|Gambia|2020	Africa|hCoV-19/South Africa/KRISP-K002198/2020|EPI ISL 515596|B.1.5|South Africa|2020-07-17	0.0003361956	Africa
Africa|hCoV-19/Gambia/NPHL-242/2020|EPI ISL 561245|B.1.5|Gambia|2020	Africa|hCoV-19/South Africa/KRISP-K002198/2020|EPI ISL 515596|B.1.5|South Africa|2020-07-17	0.0001680939	Africa
Africa|hCoV-19/Gambia/NPHL-243/2020|EPI ISL 561246|B.1.5|Gambia|2020	Africa|hCoV-19/South Africa/KRISP-K002198/2020|EPI ISL 515596|B.1.5|South Africa|2020-07-17	0.0002403772	Africa
Africa|hCoV-19/Gambia/NPHL-244/2020|EPI ISL 561247|B.1.1.293|Gambia|2020	Africa|hCoV-19/South Africa/KRISP-K002198/2020|EPI ISL 515596|B.1.5|South Africa|2020-07-17	0.0004070080	Africa
Africa|hCoV-19/Gambia/NPHL-2443/2020|EPI ISL 561248|B.1.5.12|Gambia|2020	Africa|hCoV-19/South Africa/KRISP-K002198/2020|EPI ISL 515596|B.1.5|South Africa|2020-07-17	0.0003361840	Africa
Africa|hCoV-19/Gambia/NPHL-2444/2020|EPI ISL 561249|B.1.292|Gambia|2020-07-21	Africa|hCoV-19/South Africa/KRISP-K002198/2020|EPI ISL 515596|B.1.5|South Africa|2020-07-17	0.0003361911	Africa
Africa|hCoV-19/Gambia/NPHL-2446/2020|EPI ISL 561250|B.1.1|Gambia|2020	Africa|hCoV-19/South Africa/KRISP-K002198/2020|EPI ISL 515596|B.1.5|South Africa|2020-07-17	0.0004826580	Africa
Africa|hCoV-19/Gambia/NPHL-245/2020|EPI ISL 561251|B.1.1|Gambia|2020	Africa|hCoV-19/South Africa/KRISP-K002198/2020|EPI ISL 515596|B.1.5|South Africa|2020-07-17	0.0003048579	Africa
Africa|hCoV-19/Gambia/NPHL-2457/2020|EPI ISL 561252|B.1.1|Gambia|2020-07-21	Africa|hCoV-19/South Africa/KRISP-K002198/2020|EPI ISL 515596|B.1.5|South Africa|2020-07-17	0.0004826414	Africa
Africa|hCoV-19/Gambia/NPHL-2458/2020|EPI ISL 561253|B.1.292|Gambia|2020-07-21	Africa|hCoV-19/South Africa/KRISP-K002198/2020|EPI ISL 515596|B.1.5|South Africa|2020-07-17	0.0003447784	Africa
Africa|hCoV-19/Gambia/NPHL-2463/2020|EPI ISL 561254|B.1.1|Gambia|2020	Africa|hCoV-19/South Africa/KRISP-K002198/2020|EPI ISL 515596|B.1.5|South Africa|2020-07-17	0.0004874977	Africa
Africa|hCoV-19/Gambia/NPHL-2465/2020|EPI ISL 561255|B.1.1|Gambia|2020-07-21	Africa|hCoV-19/South Africa/KRISP-K002198/2020|EPI ISL 515596|B.1.5|South Africa|2020-07-17	0.0004826749	Africa
Africa|hCoV-19/Gambia/NPHL-2469/2020|EPI ISL 561256|B.1.5.12|Gambia|2020-07-21	Africa|hCoV-19/South Africa/KRISP-K002198/2020|EPI ISL 515596|B.1.5|South Africa|2020-07-17	0.0004136613	Africa
Africa|hCoV-19/Gambia/NPHL-247/2020|EPI ISL 561257|B.1.1.293|Gambia|2020	Africa|hCoV-19/South Africa/KRISP-K002198/2020|EPI ISL 515596|B.1.5|South Africa|2020-07-17	0.0004035050	Africa
Africa|hCoV-19/Gambia/NPHL-2470/2020|EPI ISL 561258|B.1.1|Gambia|2020-07-21	Africa|hCoV-19/South Africa/KRISP-K002198/2020|EPI ISL 515596|B.1.5|South Africa|2020-07-17	0.0004826580	Africa
Africa|hCoV-19/Gambia/NPHL-2472/2020|EPI ISL 561259|B.1.5.12|Gambia|2020-07-21	Africa|hCoV-19/South Africa/KRISP-K002198/2020|EPI ISL 515596|B.1.5|South Africa|2020-07-17	0.0002067908	Africa
Africa|hCoV-19/Gambia/NPHL-2473/2020|EPI ISL 561260|B.1.5.12|Gambia|2020-07-21	Africa|hCoV-19/South Africa/KRISP-K002198/2020|EPI ISL 515596|B.1.5|South Africa|2020-07-17	0.0004707844	Africa
Africa|hCoV-19/Gambia/NPHL-2478/2020|EPI ISL 561261|B.1.5.12|Gambia|2020-07-21	Africa|hCoV-19/South Africa/KRISP-K002198/2020|EPI ISL 515596|B.1.5|South Africa|2020-07-17	0.0003133631	Africa
Africa|hCoV-19/Gambia/NPHL-2497/2020|EPI ISL 561262|B.1.1.242|Gambia|2020-07-21	Africa|hCoV-19/South Africa/KRISP-K002198/2020|EPI ISL 515596|B.1.5|South Africa|2020-07-17	0.0004526529	Africa
Africa|hCoV-19/Gambia/NPHL-2504/2020|EPI ISL 561264|B.1.5.12|Gambia|2020-07-23	Africa|hCoV-19/South Africa/KRISP-K002198/2020|EPI ISL 515596|B.1.5|South Africa|2020-07-17	0.0004788850	Africa
Africa|hCoV-19/Gambia/NPHL-2514/2020|EPI ISL 561265|B.1.5.12|Gambia|2020-07-21	Africa|hCoV-19/South Africa/KRISP-K002198/2020|EPI ISL 515596|B.1.5|South Africa|2020-07-17	0.0004136655	Africa
Africa|hCoV-19/Gambia/NPHL-2521/2020|EPI ISL 561266|B.1.5.12|Gambia|2020-07-23	Africa|hCoV-19/South Africa/KRISP-K002198/2020|EPI ISL 515596|B.1.5|South Africa|2020-07-17	0.0004136486	Africa
Africa|hCoV-19/Gambia/NPHL-2522/2020|EPI ISL 561267|B.1.1.293|Gambia|2020-07-22	Africa|hCoV-19/South Africa/KRISP-K002198/2020|EPI ISL 515596|B.1.5|South Africa|2020-07-17	0.0004485488	Africa
Africa|hCoV-19/Gambia/NPHL-2524/2020|EPI ISL 561268|B.1.1|Gambia|2020-07-24	Africa|hCoV-19/South Africa/KRISP-K002198/2020|EPI ISL 515596|B.1.5|South Africa|2020-07-17	0.0004371585	Africa
Africa|hCoV-19/Gambia/NPHL-2529/2020|EPI ISL 561269|B.1.1.293|Gambia|2020-07-21	Africa|hCoV-19/South Africa/KRISP-K002198/2020|EPI ISL 515596|B.1.5|South Africa|2020-07-17	0.0004136570	Africa
Africa|hCoV-19/Gambia/NPHL-253/2020|EPI ISL 561270|B.1.1.293|Gambia|2020	Africa|hCoV-19/South Africa/KRISP-K002198/2020|EPI ISL 515596|B.1.5|South Africa|2020-07-17	0.0004371246	Africa
Africa|hCoV-19/Gambia/NPHL-2537/2020|EPI ISL 561271|B.1.1|Gambia|2020	Africa|hCoV-19/South Africa/KRISP-K002198/2020|EPI ISL 515596|B.1.5|South Africa|2020-07-17	0.0005121258	Africa
Africa|hCoV-19/Gambia/NPHL-2538/2020|EPI ISL 561272|B.1.5.12|Gambia|2020-07-21	Africa|hCoV-19/South Africa/KRISP-K002198/2020|EPI ISL 515596|B.1.5|South Africa|2020-07-17	0.0003791609	Africa
Africa|hCoV-19/Gambia/NPHL-2550/2020|EPI ISL 561274|B.1.292|Gambia|2020-07-21	Africa|hCoV-19/South Africa/KRISP-K002198/2020|EPI ISL 515596|B.1.5|South Africa|2020-07-17	0.0003102086	Africa
Africa|hCoV-19/Gambia/NPHL-2554/2020|EPI ISL 561275|B.1.5.12|Gambia|2020	Africa|hCoV-19/South Africa/KRISP-K002198/2020|EPI ISL 515596|B.1.5|South Africa|2020-07-17	0.0003102236	Africa
Africa|hCoV-19/Gambia/NPHL-2555/2020|EPI ISL 561276|B.1.1|Gambia|2020-07-21	Africa|hCoV-19/South Africa/KRISP-K002198/2020|EPI ISL 515596|B.1.5|South Africa|2020-07-17	0.0004527977	Africa
Africa|hCoV-19/Gambia/NPHL-256/2020|EPI ISL 561277|B.1.1.293|Gambia|2020	Africa|hCoV-19/South Africa/KRISP-K002198/2020|EPI ISL 515596|B.1.5|South Africa|2020-07-17	0.0003362441	Africa
Africa|hCoV-19/Gambia/NPHL-2560/2020|EPI ISL 561278|B.1.1|Gambia|2020	Africa|hCoV-19/South Africa/KRISP-K002198/2020|EPI ISL 515596|B.1.5|South Africa|2020-07-17	0.0004826414	Africa
Africa|hCoV-19/Gambia/NPHL-2567/2020|EPI ISL 561279|B.1|Gambia|2020	Africa|hCoV-19/South Africa/KRISP-K002198/2020|EPI ISL 515596|B.1.5|South Africa|2020-07-17	0.0005381007	Africa
Africa|hCoV-19/Gambia/NPHL-2573/2020|EPI ISL 561280|B.1.1.293|Gambia|2020	Africa|hCoV-19/South Africa/KRISP-K002198/2020|EPI ISL 515596|B.1.5|South Africa|2020-07-17	0.0003102374	Africa
Africa|hCoV-19/Gambia/NPHL-2586/2020|EPI ISL 561281|B.1.5.12|Gambia|2020-07-23	Africa|hCoV-19/South Africa/KRISP-K002198/2020|EPI ISL 515596|B.1.5|South Africa|2020-07-17	0.0003133010	Africa
Africa|hCoV-19/Gambia/NPHL-2588/2020|EPI ISL 561282|B.1.1|Gambia|2020	Africa|hCoV-19/South Africa/KRISP-K002198/2020|EPI ISL 515596|B.1.5|South Africa|2020-07-17	0.0005044172	Africa
Africa|hCoV-19/Gambia/NPHL-2615/2020|EPI ISL 561283|B.1.1.293|Gambia|2020-08-18	Africa|hCoV-19/South Africa/KRISP-K002198/2020|EPI ISL 515596|B.1.5|South Africa|2020-07-17	0.0004371247	Africa
Africa|hCoV-19/Gambia/NPHL-2626/2020|EPI ISL 561284|B.1.1.293|Gambia|2020	Africa|hCoV-19/South Africa/KRISP-K002198/2020|EPI ISL 515596|B.1.5|South Africa|2020-07-17	0.0003362475	Africa
Africa|hCoV-19/Gambia/NPHL-2640/2020|EPI ISL 561285|B.1.5.12|Gambia|2020-06-17	Africa|hCoV-19/South Africa/KRISP-K002198/2020|EPI ISL 515596|B.1.5|South Africa|2020-07-17	0.0003025730	Africa
Africa|hCoV-19/Gambia/NPHL-266/2020|EPI ISL 561286|B.1.5.12|Gambia|2020	Africa|hCoV-19/South Africa/KRISP-K002198/2020|EPI ISL 515596|B.1.5|South Africa|2020-07-17	0.0003791817	Africa
Africa|hCoV-19/Gambia/NPHL-2706/2020|EPI ISL 561287|B.1.292|Gambia|2020	Africa|hCoV-19/South Africa/KRISP-K002198/2020|EPI ISL 515596|B.1.5|South Africa|2020-07-17	0.0003698176	Africa
Africa|hCoV-19/Gambia/NPHL-2712/2020|EPI ISL 561288|B.1.5.12|Gambia|2020-08-03	Africa|hCoV-19/South Africa/KRISP-K002198/2020|EPI ISL 515596|B.1.5|South Africa|2020-07-17	0.0004034917	Africa
Africa|hCoV-19/Gambia/NPHL-2727/2020|EPI ISL 561289|B.1.5.12|Gambia|2020-08-04	Africa|hCoV-19/South Africa/KRISP-K002198/2020|EPI ISL 515596|B.1.5|South Africa|2020-07-17	0.0004034741	Africa
Africa|hCoV-19/Gambia/NPHL-2729/2020|EPI ISL 561290|B.1.1|Gambia|2020-07-23	Africa|hCoV-19/South Africa/KRISP-K002198/2020|EPI ISL 515596|B.1.5|South Africa|2020-07-17	0.0004707797	Africa
Africa|hCoV-19/Gambia/NPHL-2736/2020|EPI ISL 561291|B.1.1.242|Gambia|2020-07-25	Africa|hCoV-19/South Africa/KRISP-K002198/2020|EPI ISL 515596|B.1.5|South Africa|2020-07-17	0.0005044069	Africa
Africa|hCoV-19/Gambia/NPHL-2759/2020|EPI ISL 561292|B.1.5.12|Gambia|2020-08-07	Africa|hCoV-19/South Africa/KRISP-K002198/2020|EPI ISL 515596|B.1.5|South Africa|2020-07-17	0.0003698760	Africa
Africa|hCoV-19/Gambia/NPHL-2762/2020|EPI ISL 561293|B.1.5.12|Gambia|2020-07-25	Africa|hCoV-19/South Africa/KRISP-K002198/2020|EPI ISL 515596|B.1.5|South Africa|2020-07-17	0.0004371144	Africa
Africa|hCoV-19/Gambia/NPHL-2767/2020|EPI ISL 561294|B.1.1.293|Gambia|2020-07-25	Africa|hCoV-19/South Africa/KRISP-K002198/2020|EPI ISL 515596|B.1.5|South Africa|2020-07-17	0.0004707703	Africa
Africa|hCoV-19/Gambia/NPHL-2768/2020|EPI ISL 561295|B.1.1.293|Gambia|2020-07-27	Africa|hCoV-19/South Africa/KRISP-K002198/2020|EPI ISL 515596|B.1.5|South Africa|2020-07-17	0.0004034916	Africa
Africa|hCoV-19/Gambia/NPHL-277/2020|EPI ISL 561296|B.1.5.12|Gambia|2020	Africa|hCoV-19/South Africa/KRISP-K002198/2020|EPI ISL 515596|B.1.5|South Africa|2020-07-17	0.0004034836	Africa
Africa|hCoV-19/Gambia/NPHL-2785/2020|EPI ISL 561297|B.1.1.242|Gambia|2020-07-27	Africa|hCoV-19/South Africa/KRISP-K002198/2020|EPI ISL 515596|B.1.5|South Africa|2020-07-17	0.0004371306	Africa
Africa|hCoV-19/Gambia/NPHL-2790/2020|EPI ISL 561298|B.1.1.293|Gambia|2020	Africa|hCoV-19/South Africa/KRISP-K002198/2020|EPI ISL 515596|B.1.5|South Africa|2020-07-17	0.0004707797	Africa
Africa|hCoV-19/Gambia/NPHL-2825/2020|EPI ISL 561299|B.1.5.12|Gambia|2020	Africa|hCoV-19/South Africa/KRISP-K002198/2020|EPI ISL 515596|B.1.5|South Africa|2020-07-17	0.0004034375	Africa
Africa|hCoV-19/Gambia/NPHL-287/2020|EPI ISL 561300|B.1.1.293|Gambia|2020	Africa|hCoV-19/South Africa/KRISP-K002198/2020|EPI ISL 515596|B.1.5|South Africa|2020-07-17	0.0004371481	Africa
Africa|hCoV-19/Gambia/NPHL-2889/2020|EPI ISL 561301|B.1.5.12|Gambia|2020	Africa|hCoV-19/South Africa/KRISP-K002198/2020|EPI ISL 515596|B.1.5|South Africa|2020-07-17	0.0004447696	Africa
Africa|hCoV-19/Gambia/NPHL-2892/2020|EPI ISL 561302|B.1.5.12|Gambia|2020-09-07	Africa|hCoV-19/South Africa/KRISP-K002198/2020|EPI ISL 515596|B.1.5|South Africa|2020-07-17	0.0004447697	Africa
Africa|hCoV-19/Gambia/NPHL-290/2020|EPI ISL 561303|B.1.1.293|Gambia|2020	Africa|hCoV-19/South Africa/KRISP-K002198/2020|EPI ISL 515596|B.1.5|South Africa|2020-07-17	0.0004034912	Africa
Africa|hCoV-19/Gambia/NPHL-2909/2020|EPI ISL 561304|B.1.1.293|Gambia|2020-07-26	Africa|hCoV-19/South Africa/KRISP-K002198/2020|EPI ISL 515596|B.1.5|South Africa|2020-07-17	0.0004371437	Africa
Africa|hCoV-19/Gambia/NPHL-2984/2020|EPI ISL 561307|B.1.1.293|Gambia|2020	Africa|hCoV-19/South Africa/KRISP-K002198/2020|EPI ISL 515596|B.1.5|South Africa|2020-07-17	0.0004708002	Africa
Africa|hCoV-19/Gambia/NPHL-299/2020|EPI ISL 561308|B.1.1.293|Gambia|2020	Africa|hCoV-19/South Africa/KRISP-K002198/2020|EPI ISL 515596|B.1.5|South Africa|2020-07-17	0.0004371334	Africa
Africa|hCoV-19/Gambia/NPHL-3047/2020|EPI ISL 561309|B.1.5.12|Gambia|2020-07-28	Africa|hCoV-19/South Africa/KRISP-K002198/2020|EPI ISL 515596|B.1.5|South Africa|2020-07-17	0.0004413127	Africa
Africa|hCoV-19/Gambia/NPHL-3055/2020|EPI ISL 561310|B.1.5.12|Gambia|2020-07-17	Africa|hCoV-19/South Africa/KRISP-K002198/2020|EPI ISL 515596|B.1.5|South Africa|2020-07-17	0.0004371141	Africa
Africa|hCoV-19/Gambia/NPHL-3062/2020|EPI ISL 561311|B.1.5.12|Gambia|2020	Africa|hCoV-19/South Africa/KRISP-K002198/2020|EPI ISL 515596|B.1.5|South Africa|2020-07-17	0.0004413127	Africa
Africa|hCoV-19/Gambia/NPHL-3079/2020|EPI ISL 561312|B.1.5.12|Gambia|2020-07-27	Africa|hCoV-19/South Africa/KRISP-K002198/2020|EPI ISL 515596|B.1.5|South Africa|2020-07-17	0.0004447697	Africa
Africa|hCoV-19/Gambia/NPHL-3206/2020|EPI ISL 561313|B.1.1.293|Gambia|2020	Africa|hCoV-19/South Africa/KRISP-K002198/2020|EPI ISL 515596|B.1.5|South Africa|2020-07-17	0.0005044285	Africa
Africa|hCoV-19/Gambia/NPHL-3254/2020|EPI ISL 561315|B.1.5.12|Gambia|2020-07-28	Africa|hCoV-19/South Africa/KRISP-K002198/2020|EPI ISL 515596|B.1.5|South Africa|2020-07-17	0.0004405057	Africa
Africa|hCoV-19/Gambia/NPHL-3281/2020|EPI ISL 561316|B.1.1|Gambia|2020-07-28	Africa|hCoV-19/South Africa/KRISP-K002198/2020|EPI ISL 515596|B.1.5|South Africa|2020-07-17	0.0005573422	Africa
Africa|hCoV-19/Gambia/NPHL-483B/2020|EPI ISL 561318|B.1.1|Gambia|2020	Africa|hCoV-19/South Africa/KRISP-K002198/2020|EPI ISL 515596|B.1.5|South Africa|2020-07-17	0.0005575713	Africa
Africa|hCoV-19/Gambia/NPHL-704/2020|EPI ISL 561320|B.1.1.293|Gambia|2020	Africa|hCoV-19/South Africa/KRISP-K002198/2020|EPI ISL 515596|B.1.5|South Africa|2020-07-17	0.0006552498	Africa
Africa|hCoV-19/Gambia/NPHL-737/2020|EPI ISL 561323|B.1.1.293|Gambia|2020	Africa|hCoV-19/South Africa/KRISP-K002198/2020|EPI ISL 515596|B.1.5|South Africa|2020-07-17	0.0003791685	Africa
Africa|hCoV-19/Gambia/NPHL-748/2020|EPI ISL 561324|B.1.1|Gambia|2020	Africa|hCoV-19/South Africa/KRISP-K002198/2020|EPI ISL 515596|B.1.5|South Africa|2020-07-17	0.0004371583	Africa
Africa|hCoV-19/Gambia/NPHL-758/2020|EPI ISL 561326|B.1.1.293|Gambia|2020	Africa|hCoV-19/South Africa/KRISP-K002198/2020|EPI ISL 515596|B.1.5|South Africa|2020-07-17	0.0002754882	Africa
Africa|hCoV-19/Gambia/NPHL-760/2020|EPI ISL 561327|B.1.5|Gambia|2020	Africa|hCoV-19/South Africa/KRISP-K002198/2020|EPI ISL 515596|B.1.5|South Africa|2020-07-17	0.0002032213	Africa
Africa|hCoV-19/Gambia/NPHL-790/2020|EPI ISL 561329|B.1.5|Gambia|2020	Africa|hCoV-19/South Africa/KRISP-K002198/2020|EPI ISL 515596|B.1.5|South Africa|2020-07-17	0.0001706696	Africa
Africa|hCoV-19/Gambia/NPHL-923/2020|EPI ISL 561330|B.1.5.12|Gambia|2020	Africa|hCoV-19/South Africa/KRISP-K002198/2020|EPI ISL 515596|B.1.5|South Africa|2020-07-17	0.0003362070	Africa
Africa|hCoV-19/Gambia/NPHL-930/2020|EPI ISL 561331|B.1.5|Gambia|2020	Africa|hCoV-19/South Africa/KRISP-K002198/2020|EPI ISL 515596|B.1.5|South Africa|2020-07-17	0.0002048098	Africa
Africa|hCoV-19/Gambia/NPHL-941/2020|EPI ISL 561332|B.1.5.12|Gambia|2020	Africa|hCoV-19/South Africa/KRISP-K002198/2020|EPI ISL 515596|B.1.5|South Africa|2020-07-17	0.0003698264	Africa
Africa|hCoV-19/Gambia/NPHL-956/2020|EPI ISL 561334|B.1.5.12|Gambia|2020	Africa|hCoV-19/South Africa/KRISP-K002198/2020|EPI ISL 515596|B.1.5|South Africa|2020-07-17	0.0003754860	Africa
Africa|hCoV-19/Ghana/1651 S3/2020|EPI ISL 422387|A.11|Ghana|2020-03-25	Africa|hCoV-19/South Africa/KRISP-K002198/2020|EPI ISL 515596|B.1.5|South Africa|2020-07-17	0.0005244126	Africa
Africa|hCoV-19/Ghana/1659 S14/2020|EPI ISL 422405|B.1.220|Ghana|2020-03-25	Africa|hCoV-19/South Africa/KRISP-K002198/2020|EPI ISL 515596|B.1.5|South Africa|2020-07-17	0.0002451123	Africa
Africa|hCoV-19/Ghana/2230 S4/2020|EPI ISL 422390|B.40|Ghana|2020-03-25	Africa|hCoV-19/South Africa/KRISP-K002198/2020|EPI ISL 515596|B.1.5|South Africa|2020-07-17	0.0004421940	Africa
Africa|hCoV-19/Ghana/2333 S5/2020|EPI ISL 422394|B.1.3|Ghana|2020-03-27	Africa|hCoV-19/South Africa/KRISP-K002198/2020|EPI ISL 515596|B.1.5|South Africa|2020-07-17	0.0003426956	Africa
Africa|hCoV-19/Ghana/2573 S27/2020|EPI ISL 515082|A|Ghana|2020-03-29	Africa|hCoV-19/South Africa/KRISP-K002198/2020|EPI ISL 515596|B.1.5|South Africa|2020-07-17	0.0006429814	Africa
Africa|hCoV-19/Ghana/2666 S32/2020|EPI ISL 515083|A|Ghana|2020-03-27	Africa|hCoV-19/South Africa/KRISP-K002198/2020|EPI ISL 515596|B.1.5|South Africa|2020-07-17	0.0001713596	Africa
Africa|hCoV-19/Ghana/2709 S25/2020|EPI ISL 515084|B.1|Ghana|2020-03-28	Africa|hCoV-19/South Africa/KRISP-K002198/2020|EPI ISL 515596|B.1.5|South Africa|2020-07-17	0.0003702068	Africa
Africa|hCoV-19/Ghana/2828 S6/2020|EPI ISL 422397|A.11|Ghana|2020-03-29	Africa|hCoV-19/South Africa/KRISP-K002198/2020|EPI ISL 515596|B.1.5|South Africa|2020-07-17	0.0006474350	Africa
Africa|hCoV-19/Ghana/2852 S30/2020|EPI ISL 515085|B.6|Ghana|2020-03-28	Africa|hCoV-19/South Africa/KRISP-K002198/2020|EPI ISL 515596|B.1.5|South Africa|2020-07-17	0.0002736361	Africa
Africa|hCoV-19/Ghana/2914 S8/2020|EPI ISL 422399|B.1.1|Ghana|2020-03-30	Africa|hCoV-19/South Africa/KRISP-K002198/2020|EPI ISL 515596|B.1.5|South Africa|2020-07-17	0.0003121133	Africa
Africa|hCoV-19/Ghana/34927 S20/2020|EPI ISL 515086|A.11|Ghana|2020-05-23	Africa|hCoV-19/South Africa/KRISP-K002198/2020|EPI ISL 515596|B.1.5|South Africa|2020-07-17	0.0005432872	Africa
Africa|hCoV-19/Ghana/34928 S21/2020|EPI ISL 515087|A.11|Ghana|2020-05-23	Africa|hCoV-19/South Africa/KRISP-K002198/2020|EPI ISL 515596|B.1.5|South Africa|2020-07-17	0.0006473115	Africa
Africa|hCoV-19/Ghana/34980 S22/2020|EPI ISL 515088|B.1.1|Ghana|2020-05-23	Africa|hCoV-19/South Africa/KRISP-K002198/2020|EPI ISL 515596|B.1.5|South Africa|2020-07-17	0.0003119006	Africa
Africa|hCoV-19/Ghana/34983 S40/2020|EPI ISL 515089|B.1.1|Ghana|2020-05-23	Africa|hCoV-19/South Africa/KRISP-K002198/2020|EPI ISL 515596|B.1.5|South Africa|2020-07-17	0.0003755797	Africa
Africa|hCoV-19/Ghana/35012 S17/2020|EPI ISL 515090|B.1.1|Ghana|2020-05-23	Africa|hCoV-19/South Africa/KRISP-K002198/2020|EPI ISL 515596|B.1.5|South Africa|2020-07-17	0.0003698723	Africa
Africa|hCoV-19/Ghana/35019 S18/2020|EPI ISL 515091|B.1.1|Ghana|2020-05-23	Africa|hCoV-19/South Africa/KRISP-K002198/2020|EPI ISL 515596|B.1.5|South Africa|2020-07-17	0.0002750945	Africa
Africa|hCoV-19/Ghana/35183 S24/2020|EPI ISL 515092|A|Ghana|2020-05-24	Africa|hCoV-19/South Africa/KRISP-K002198/2020|EPI ISL 515596|B.1.5|South Africa|2020-07-17	0.0001738677	Africa
Africa|hCoV-19/Ghana/35280 S41/2020|EPI ISL 515093|A|Ghana|2020-05-24	Africa|hCoV-19/South Africa/KRISP-K002198/2020|EPI ISL 515596|B.1.5|South Africa|2020-07-17	0.0005514244	Africa
Africa|hCoV-19/Ghana/35394 S49/2020|EPI ISL 515094|B.1.1.307|Ghana|2020-05-24	Africa|hCoV-19/South Africa/KRISP-K002198/2020|EPI ISL 515596|B.1.5|South Africa|2020-07-17	0.0003101518	Africa
Africa|hCoV-19/Ghana/35466 S19/2020|EPI ISL 515095|B.1.1|Ghana|2020-05-24	Africa|hCoV-19/South Africa/KRISP-K002198/2020|EPI ISL 515596|B.1.5|South Africa|2020-07-17	0.0003413204	Africa
Africa|hCoV-19/Ghana/35563 S37/2020|EPI ISL 515096|A.11|Ghana|2020-05-24	Africa|hCoV-19/South Africa/KRISP-K002198/2020|EPI ISL 515596|B.1.5|South Africa|2020-07-17	0.0006725879	Africa
Africa|hCoV-19/Ghana/36523 S23/2020|EPI ISL 515097|A|Ghana|2020-05-27	Africa|hCoV-19/South Africa/KRISP-K002198/2020|EPI ISL 515596|B.1.5|South Africa|2020-07-17	0.0002054154	Africa
Africa|hCoV-19/Ghana/81216 S36/2020|EPI ISL 515098|A|Ghana|2020-05-20	Africa|hCoV-19/South Africa/KRISP-K002198/2020|EPI ISL 515596|B.1.5|South Africa|2020-07-17	0.0006425743	Africa
Africa|hCoV-19/Ghana/81219 S34/2020|EPI ISL 515099|B.1.1|Ghana|2020-05-20	Africa|hCoV-19/South Africa/KRISP-K002198/2020|EPI ISL 515596|B.1.5|South Africa|2020-07-17	0.0002731972	Africa
Africa|hCoV-19/Ghana/82879 S48/2020|EPI ISL 515100|B.1|Ghana|2020-05-20	Africa|hCoV-19/South Africa/KRISP-K002198/2020|EPI ISL 515596|B.1.5|South Africa|2020-07-17	0.0003721784	Africa
Africa|hCoV-19/Ghana/83637 S29/2020|EPI ISL 515101|B.1.1|Ghana|2020-05-22	Africa|hCoV-19/South Africa/KRISP-K002198/2020|EPI ISL 515596|B.1.5|South Africa|2020-07-17	0.0003039357	Africa
Africa|hCoV-19/Ghana/84049 S31/2020|EPI ISL 515102|B.1|Ghana|2020-05-25	Africa|hCoV-19/South Africa/KRISP-K002198/2020|EPI ISL 515596|B.1.5|South Africa|2020-07-17	0.0004044011	Africa
Africa|hCoV-19/Ghana/84162 S45/2020|EPI ISL 515103|A|Ghana|2020-04-25	Africa|hCoV-19/South Africa/KRISP-K002198/2020|EPI ISL 515596|B.1.5|South Africa|2020-07-17	0.0005169626	Africa
Africa|hCoV-19/Ghana/84182 S43/2020|EPI ISL 515104|B.1.1|Ghana|2020-05-25	Africa|hCoV-19/South Africa/KRISP-K002198/2020|EPI ISL 515596|B.1.5|South Africa|2020-07-17	0.0004438679	Africa
Africa|hCoV-19/Ghana/84210 S44/2020|EPI ISL 515105|A|Ghana|2020-05-24	Africa|hCoV-19/South Africa/KRISP-K002198/2020|EPI ISL 515596|B.1.5|South Africa|2020-07-17	0.0005775680	Africa
Africa|hCoV-19/Ghana/84218 S47/2020|EPI ISL 515106|A|Ghana|2020-05-25	Africa|hCoV-19/South Africa/KRISP-K002198/2020|EPI ISL 515596|B.1.5|South Africa|2020-07-17	0.0006551834	Africa
Africa|hCoV-19/Ghana/84260 S28/2020|EPI ISL 515107|A|Ghana|2020-05-25	Africa|hCoV-19/South Africa/KRISP-K002198/2020|EPI ISL 515596|B.1.5|South Africa|2020-07-17	0.0005429683	Africa
Africa|hCoV-19/Ghana/84279 S42/2020|EPI ISL 515108|B.1|Ghana|2020-05-25	Africa|hCoV-19/South Africa/KRISP-K002198/2020|EPI ISL 515596|B.1.5|South Africa|2020-07-17	0.0004070619	Africa
Africa|hCoV-19/Ghana/84301 S35/2020|EPI ISL 515109|A.11|Ghana|2020-05-24	Africa|hCoV-19/South Africa/KRISP-K002198/2020|EPI ISL 515596|B.1.5|South Africa|2020-07-17	0.0005263866	Africa
Africa|hCoV-19/Ghana/84430 S51/2020|EPI ISL 515110|B.1.1.307|Ghana|2020-05-25	Africa|hCoV-19/South Africa/KRISP-K002198/2020|EPI ISL 515596|B.1.5|South Africa|2020-07-17	0.0003046307	Africa
Africa|hCoV-19/Ghana/84438 S50/2020|EPI ISL 515111|A|Ghana|2020-05-24	Africa|hCoV-19/South Africa/KRISP-K002198/2020|EPI ISL 515596|B.1.5|South Africa|2020-07-17	0.0005409492	Africa
Africa|hCoV-19/Ghana/84484 S16/2020|EPI ISL 515112|B.1.1|Ghana|2020-05-25	Africa|hCoV-19/South Africa/KRISP-K002198/2020|EPI ISL 515596|B.1.5|South Africa|2020-07-17	0.0003792208	Africa
Africa|hCoV-19/Ghana/KATH23/2020|EPI ISL 515181|A.11|Ghana|2020-03-22	Africa|hCoV-19/South Africa/KRISP-K002198/2020|EPI ISL 515596|B.1.5|South Africa|2020-07-17	0.0005044239	Africa
Africa|hCoV-19/Ghana/TTH10/2020|EPI ISL 515182|A|Ghana|2020-03-27	Africa|hCoV-19/South Africa/KRISP-K002198/2020|EPI ISL 515596|B.1.5|South Africa|2020-07-17	0.0004707386	Africa
Africa|hCoV-19/Ghana/TTH11/2020|EPI ISL 515183|A|Ghana|2020-03-27	Africa|hCoV-19/South Africa/KRISP-K002198/2020|EPI ISL 515596|B.1.5|South Africa|2020-07-17	0.0004722943	Africa
Africa|hCoV-19/Ghana/TTH6/2020|EPI ISL 515248|A|Ghana|2020-03-27	Africa|hCoV-19/South Africa/KRISP-K002198/2020|EPI ISL 515596|B.1.5|South Africa|2020-07-17	0.0004942895	Africa
Africa|hCoV-19/Kenya/C1092/2020|EPI ISL 457849|B.1.5|Kenya|2020-04-18	Africa|hCoV-19/South Africa/KRISP-K002198/2020|EPI ISL 515596|B.1.5|South Africa|2020-07-17	0.0002099463	Africa
Africa|hCoV-19/Kenya/C1102/2020|EPI ISL 568708|B.1.5|Kenya|2020-04-19	Africa|hCoV-19/South Africa/KRISP-K002198/2020|EPI ISL 515596|B.1.5|South Africa|2020-07-17	0.0003084793	Africa
Africa|hCoV-19/Kenya/C1162/2020|EPI ISL 457850|B.1.5|Kenya|2020-04-19	Africa|hCoV-19/South Africa/KRISP-K002198/2020|EPI ISL 515596|B.1.5|South Africa|2020-07-17	0.0001731272	Africa
Africa|hCoV-19/Kenya/C1216/2020|EPI ISL 457854|B.1.5|Kenya|2020-04-19	Africa|hCoV-19/South Africa/KRISP-K002198/2020|EPI ISL 515596|B.1.5|South Africa|2020-07-17	0.0002017027	Africa
Africa|hCoV-19/Kenya/C1292/2020|EPI ISL 457856|B|Kenya|2020-04-20	Africa|hCoV-19/South Africa/KRISP-K002198/2020|EPI ISL 515596|B.1.5|South Africa|2020-07-17	0.0002057293	Africa
Africa|hCoV-19/Kenya/C1357/2020|EPI ISL 457858|B.1.5|Kenya|2020-04-20	Africa|hCoV-19/South Africa/KRISP-K002198/2020|EPI ISL 515596|B.1.5|South Africa|2020-07-17	0.0001756632	Africa
Africa|hCoV-19/Kenya/C1422/2020|EPI ISL 457861|B.1|Kenya|2020-04-20	Africa|hCoV-19/South Africa/KRISP-K002198/2020|EPI ISL 515596|B.1.5|South Africa|2020-07-17	0.0002117747	Africa
Africa|hCoV-19/Kenya/C1499/2020|EPI ISL 457863|B.1.5|Kenya|2020-04-20	Africa|hCoV-19/South Africa/KRISP-K002198/2020|EPI ISL 515596|B.1.5|South Africa|2020-07-17	0.0002057106	Africa
Africa|hCoV-19/Kenya/C1646/2020|EPI ISL 457865|B.1.5|Kenya|2020-04-21	Africa|hCoV-19/South Africa/KRISP-K002198/2020|EPI ISL 515596|B.1.5|South Africa|2020-07-17	0.0001777043	Africa
Africa|hCoV-19/Kenya/C1739/2020|EPI ISL 457866|B|Kenya|2020-04-22	Africa|hCoV-19/South Africa/KRISP-K002198/2020|EPI ISL 515596|B.1.5|South Africa|2020-07-17	0.0002111614	Africa
Africa|hCoV-19/Kenya/C1751/2020|EPI ISL 457867|B.1.5|Kenya|2020-04-22	Africa|hCoV-19/South Africa/KRISP-K002198/2020|EPI ISL 515596|B.1.5|South Africa|2020-07-17	0.0001680711	Africa
Africa|hCoV-19/Kenya/C21582/2020|EPI ISL 568872|B.1|Kenya|2020-06-22	Africa|hCoV-19/South Africa/KRISP-K002198/2020|EPI ISL 515596|B.1.5|South Africa|2020-07-17	0.0004371145	Africa
Africa|hCoV-19/Kenya/C22/2020|EPI ISL 457845|B.1.5|Kenya|2020-03-17	Africa|hCoV-19/South Africa/KRISP-K002198/2020|EPI ISL 515596|B.1.5|South Africa|2020-07-17	0.0001758674	Africa
Africa|hCoV-19/Kenya/C2439/2020|EPI ISL 457877|B.1.5|Kenya|2020-04-24	Africa|hCoV-19/South Africa/KRISP-K002198/2020|EPI ISL 515596|B.1.5|South Africa|2020-07-17	0.0002377035	Africa
Africa|hCoV-19/Kenya/C2449/2020|EPI ISL 457878|B.1.5|Kenya|2020-04-24	Africa|hCoV-19/South Africa/KRISP-K002198/2020|EPI ISL 515596|B.1.5|South Africa|2020-07-17	0.0002432643	Africa
Africa|hCoV-19/Kenya/C2469/2020|EPI ISL 457879|B.1.5|Kenya|2020-04-24	Africa|hCoV-19/South Africa/KRISP-K002198/2020|EPI ISL 515596|B.1.5|South Africa|2020-07-17	0.0001705647	Africa
Africa|hCoV-19/Kenya/C253/2020|EPI ISL 457868|B.1|Kenya|2020-04-03	Africa|hCoV-19/South Africa/KRISP-K002198/2020|EPI ISL 515596|B.1.5|South Africa|2020-07-17	0.0002016982	Africa
Africa|hCoV-19/Kenya/C256/2020|EPI ISL 568697|B.1.5|Kenya|2020-04-04	Africa|hCoV-19/South Africa/KRISP-K002198/2020|EPI ISL 515596|B.1.5|South Africa|2020-07-17	0.0002444846	Africa
Africa|hCoV-19/Kenya/C2582/2020|EPI ISL 457883|B.1.5|Kenya|2020-04-25	Africa|hCoV-19/South Africa/KRISP-K002198/2020|EPI ISL 515596|B.1.5|South Africa|2020-07-17	0.0002422372	Africa
Africa|hCoV-19/Kenya/C2685/2020|EPI ISL 457884|B.1.5|Kenya|2020-04-25	Africa|hCoV-19/South Africa/KRISP-K002198/2020|EPI ISL 515596|B.1.5|South Africa|2020-07-17	0.0002357391	Africa
Africa|hCoV-19/Kenya/C2777/2020|EPI ISL 457887|B.1|Kenya|2020-04-26	Africa|hCoV-19/South Africa/KRISP-K002198/2020|EPI ISL 515596|B.1.5|South Africa|2020-07-17	0.0001776978	Africa
Africa|hCoV-19/Kenya/C2826/2020|EPI ISL 457891|B.1.5|Kenya|2020-04-27	Africa|hCoV-19/South Africa/KRISP-K002198/2020|EPI ISL 515596|B.1.5|South Africa|2020-07-17	0.0001697653	Africa
Africa|hCoV-19/Kenya/C2847/2020|EPI ISL 457892|B.1.5|Kenya|2020-04-27	Africa|hCoV-19/South Africa/KRISP-K002198/2020|EPI ISL 515596|B.1.5|South Africa|2020-07-17	0.0001756817	Africa
Africa|hCoV-19/Kenya/C293/2020|EPI ISL 457871|A|Kenya|2020-04-04	Africa|hCoV-19/South Africa/KRISP-K002198/2020|EPI ISL 515596|B.1.5|South Africa|2020-07-17	0.0004880640	Africa
Africa|hCoV-19/Kenya/C310/2020|EPI ISL 457874|B.4|Kenya|2020-04-04	Africa|hCoV-19/South Africa/KRISP-K002198/2020|EPI ISL 515596|B.1.5|South Africa|2020-07-17	0.0006513539	Africa
Africa|hCoV-19/Kenya/C3129/2020|EPI ISL 457897|B.1.5|Kenya|2020-04-28	Africa|hCoV-19/South Africa/KRISP-K002198/2020|EPI ISL 515596|B.1.5|South Africa|2020-07-17	0.0002027644	Africa
Africa|hCoV-19/Kenya/C314/2020|EPI ISL 457875|A|Kenya|2020-04-04	Africa|hCoV-19/South Africa/KRISP-K002198/2020|EPI ISL 515596|B.1.5|South Africa|2020-07-17	0.0005380219	Africa
Africa|hCoV-19/Kenya/C316/2020|EPI ISL 457876|B.4|Kenya|2020-04-04	Africa|hCoV-19/South Africa/KRISP-K002198/2020|EPI ISL 515596|B.1.5|South Africa|2020-07-17	0.0006573542	Africa
Africa|hCoV-19/Kenya/C3194/2020|EPI ISL 457901|B.1.5|Kenya|2020-04-28	Africa|hCoV-19/South Africa/KRISP-K002198/2020|EPI ISL 515596|B.1.5|South Africa|2020-07-17	0.0002422310	Africa
Africa|hCoV-19/Kenya/C3205/2020|EPI ISL 457902|B.1.5|Kenya|2020-04-28	Africa|hCoV-19/South Africa/KRISP-K002198/2020|EPI ISL 515596|B.1.5|South Africa|2020-07-17	0.0001715708	Africa
Africa|hCoV-19/Kenya/C3208/2020|EPI ISL 457903|B.1.5|Kenya|2020-04-28	Africa|hCoV-19/South Africa/KRISP-K002198/2020|EPI ISL 515596|B.1.5|South Africa|2020-07-17	0.0001752197	Africa
Africa|hCoV-19/Kenya/C3381/2020|EPI ISL 568714|B.1.5|Kenya|2020-04-30	Africa|hCoV-19/South Africa/KRISP-K002198/2020|EPI ISL 515596|B.1.5|South Africa|2020-07-17	0.0002037225	Africa
Africa|hCoV-19/Kenya/C3427/2020|EPI ISL 457906|B.1.5|Kenya|2020-04-29	Africa|hCoV-19/South Africa/KRISP-K002198/2020|EPI ISL 515596|B.1.5|South Africa|2020-07-17	0.0002374607	Africa
Africa|hCoV-19/Kenya/C3457/2020|EPI ISL 568715|B.1|Kenya|2020-04-30	Africa|hCoV-19/South Africa/KRISP-K002198/2020|EPI ISL 515596|B.1.5|South Africa|2020-07-17	0.0002770619	Africa
Africa|hCoV-19/Kenya/C3739/2020|EPI ISL 568717|B.1.5|Kenya|2020-05-04	Africa|hCoV-19/South Africa/KRISP-K002198/2020|EPI ISL 515596|B.1.5|South Africa|2020-07-17	0.0001697655	Africa
Africa|hCoV-19/Kenya/C389/2020|EPI ISL 568698|B.1.5|Kenya|2020-04-07	Africa|hCoV-19/South Africa/KRISP-K002198/2020|EPI ISL 515596|B.1.5|South Africa|2020-07-17	0.0001712713	Africa
Africa|hCoV-19/Kenya/C3980/2020|EPI ISL 568719|B.1|Kenya|2020-05-05	Africa|hCoV-19/South Africa/KRISP-K002198/2020|EPI ISL 515596|B.1.5|South Africa|2020-07-17	0.0002051273	Africa
Africa|hCoV-19/Kenya/C4083/2020|EPI ISL 568721|B.1.5|Kenya|2020-05-05	Africa|hCoV-19/South Africa/KRISP-K002198/2020|EPI ISL 515596|B.1.5|South Africa|2020-07-17	0.0002456133	Africa
Africa|hCoV-19/Kenya/C4195/2020|EPI ISL 568723|B.1.5|Kenya|2020-06-05	Africa|hCoV-19/South Africa/KRISP-K002198/2020|EPI ISL 515596|B.1.5|South Africa|2020-07-17	0.0001697712	Africa
Africa|hCoV-19/Kenya/C4199/2020|EPI ISL 568724|B.1.5|Kenya|2020-05-06	Africa|hCoV-19/South Africa/KRISP-K002198/2020|EPI ISL 515596|B.1.5|South Africa|2020-07-17	0.0002400802	Africa
Africa|hCoV-19/Kenya/C4214/2020|EPI ISL 568725|B.1|Kenya|2020-06-05	Africa|hCoV-19/South Africa/KRISP-K002198/2020|EPI ISL 515596|B.1.5|South Africa|2020-07-17	0.0002016894	Africa
Africa|hCoV-19/Kenya/C4419/2020|EPI ISL 568727|B.1|Kenya|2020-05-07	Africa|hCoV-19/South Africa/KRISP-K002198/2020|EPI ISL 515596|B.1.5|South Africa|2020-07-17	0.0002691900	Africa
Africa|hCoV-19/Kenya/C4420/2020|EPI ISL 568728|B.1.5|Kenya|2020-05-07	Africa|hCoV-19/South Africa/KRISP-K002198/2020|EPI ISL 515596|B.1.5|South Africa|2020-07-17	0.0002422899	Africa
Africa|hCoV-19/Kenya/C4585/2020|EPI ISL 568730|B.1.5|Kenya|2020-05-08	Africa|hCoV-19/South Africa/KRISP-K002198/2020|EPI ISL 515596|B.1.5|South Africa|2020-07-17	0.0002037316	Africa
Africa|hCoV-19/Kenya/C460/2020|EPI ISL 457910|B.1.5|Kenya|2020-04-08	Africa|hCoV-19/South Africa/KRISP-K002198/2020|EPI ISL 515596|B.1.5|South Africa|2020-07-17	0.0001740977	Africa
Africa|hCoV-19/Kenya/C4691/2020|EPI ISL 568733|B.1.5|Kenya|2020-05-09	Africa|hCoV-19/South Africa/KRISP-K002198/2020|EPI ISL 515596|B.1.5|South Africa|2020-07-17	0.0001720967	Africa
Africa|hCoV-19/Kenya/C4710/2020|EPI ISL 568735|B.1.5|Kenya|2020-05-08	Africa|hCoV-19/South Africa/KRISP-K002198/2020|EPI ISL 515596|B.1.5|South Africa|2020-07-17	0.0002689509	Africa
Africa|hCoV-19/Kenya/C4717/2020|EPI ISL 568737|B.1.5|Kenya|2020-05-08	Africa|hCoV-19/South Africa/KRISP-K002198/2020|EPI ISL 515596|B.1.5|South Africa|2020-07-17	0.0002129396	Africa
Africa|hCoV-19/Kenya/C4872/2020|EPI ISL 568741|B.1.5|Kenya|2020-05-08	Africa|hCoV-19/South Africa/KRISP-K002198/2020|EPI ISL 515596|B.1.5|South Africa|2020-07-17	0.0002056446	Africa
Africa|hCoV-19/Kenya/C4895/2020|EPI ISL 568742|B.1.5|Kenya|2020-05-08	Africa|hCoV-19/South Africa/KRISP-K002198/2020|EPI ISL 515596|B.1.5|South Africa|2020-07-17	0.0002744393	Africa
Africa|hCoV-19/Kenya/C5008/2020|EPI ISL 568744|B.1|Kenya|2020-05-08	Africa|hCoV-19/South Africa/KRISP-K002198/2020|EPI ISL 515596|B.1.5|South Africa|2020-07-17	0.0002098931	Africa
Africa|hCoV-19/Kenya/C5011/2020|EPI ISL 568745|B.1.5|Kenya|2020-05-08	Africa|hCoV-19/South Africa/KRISP-K002198/2020|EPI ISL 515596|B.1.5|South Africa|2020-07-17	0.0002400551	Africa
Africa|hCoV-19/Kenya/C5119/2020|EPI ISL 568750|B.1|Kenya|2020-05-09	Africa|hCoV-19/South Africa/KRISP-K002198/2020|EPI ISL 515596|B.1.5|South Africa|2020-07-17	0.0002037456	Africa
Africa|hCoV-19/Kenya/C5177/2020|EPI ISL 568752|B.1.5|Kenya|2020-05-09	Africa|hCoV-19/South Africa/KRISP-K002198/2020|EPI ISL 515596|B.1.5|South Africa|2020-07-17	0.0002057979	Africa
Africa|hCoV-19/Kenya/C5178/2020|EPI ISL 568753|B.1.5|Kenya|2020-05-09	Africa|hCoV-19/South Africa/KRISP-K002198/2020|EPI ISL 515596|B.1.5|South Africa|2020-07-17	0.0002118565	Africa
Africa|hCoV-19/Kenya/C5246/2020|EPI ISL 568754|B.1.5|Kenya|2020-05-09	Africa|hCoV-19/South Africa/KRISP-K002198/2020|EPI ISL 515596|B.1.5|South Africa|2020-07-17	0.0002039558	Africa
Africa|hCoV-19/Kenya/C5288/2020|EPI ISL 568755|B.1.5|Kenya|2020-05-10	Africa|hCoV-19/South Africa/KRISP-K002198/2020|EPI ISL 515596|B.1.5|South Africa|2020-07-17	0.0002772426	Africa
Africa|hCoV-19/Kenya/C5289/2020|EPI ISL 568756|B.1.5|Kenya|2020-05-10	Africa|hCoV-19/South Africa/KRISP-K002198/2020|EPI ISL 515596|B.1.5|South Africa|2020-07-17	0.0001765433	Africa
Africa|hCoV-19/Kenya/C5328/2020|EPI ISL 568760|B.1.5|Kenya|2020-05-10	Africa|hCoV-19/South Africa/KRISP-K002198/2020|EPI ISL 515596|B.1.5|South Africa|2020-07-17	0.0002058347	Africa
Africa|hCoV-19/Kenya/C5335/2020|EPI ISL 568762|B.1.5|Kenya|2020-05-10	Africa|hCoV-19/South Africa/KRISP-K002198/2020|EPI ISL 515596|B.1.5|South Africa|2020-07-17	0.0002060119	Africa
Africa|hCoV-19/Kenya/C5384/2020|EPI ISL 568764|B.1.5|Kenya|2020-05-10	Africa|hCoV-19/South Africa/KRISP-K002198/2020|EPI ISL 515596|B.1.5|South Africa|2020-07-17	0.0002689418	Africa
Africa|hCoV-19/Kenya/C54/2020|EPI ISL 457847|B.1|Kenya|2020-03-24	Africa|hCoV-19/South Africa/KRISP-K002198/2020|EPI ISL 515596|B.1.5|South Africa|2020-07-17	0.0002397983	Africa
Africa|hCoV-19/Kenya/C544/2020|EPI ISL 457911|B.1.5|Kenya|2020-04-10	Africa|hCoV-19/South Africa/KRISP-K002198/2020|EPI ISL 515596|B.1.5|South Africa|2020-07-17	0.0001741039	Africa
Africa|hCoV-19/Kenya/C5442/2020|EPI ISL 568767|B.1.5|Kenya|2020-05-10	Africa|hCoV-19/South Africa/KRISP-K002198/2020|EPI ISL 515596|B.1.5|South Africa|2020-07-17	0.0002377033	Africa
Africa|hCoV-19/Kenya/C569/2020|EPI ISL 568700|B.1|Kenya|2020-04-12	Africa|hCoV-19/South Africa/KRISP-K002198/2020|EPI ISL 515596|B.1.5|South Africa|2020-07-17	0.0002097832	Africa
Africa|hCoV-19/Kenya/C5695/2020|EPI ISL 568770|B.1.5|Kenya|2020-05-11	Africa|hCoV-19/South Africa/KRISP-K002198/2020|EPI ISL 515596|B.1.5|South Africa|2020-07-17	0.0002716718	Africa
Africa|hCoV-19/Kenya/C5701/2020|EPI ISL 568772|B.1|Kenya|2020-05-11	Africa|hCoV-19/South Africa/KRISP-K002198/2020|EPI ISL 515596|B.1.5|South Africa|2020-07-17	0.0002037368	Africa
Africa|hCoV-19/Kenya/C571/2020|EPI ISL 568702|A|Kenya|2020-04-12	Africa|hCoV-19/South Africa/KRISP-K002198/2020|EPI ISL 515596|B.1.5|South Africa|2020-07-17	0.0005043725	Africa
Africa|hCoV-19/Kenya/C5767/2020|EPI ISL 568773|B.1.5|Kenya|2020-05-11	Africa|hCoV-19/South Africa/KRISP-K002198/2020|EPI ISL 515596|B.1.5|South Africa|2020-07-17	0.0003146947	Africa
Africa|hCoV-19/Kenya/C5811/2020|EPI ISL 568775|B.1.5|Kenya|2020-05-11	Africa|hCoV-19/South Africa/KRISP-K002198/2020|EPI ISL 515596|B.1.5|South Africa|2020-07-17	0.0002037365	Africa
Africa|hCoV-19/Kenya/C5813/2020|EPI ISL 568776|B.1|Kenya|2020-05-11	Africa|hCoV-19/South Africa/KRISP-K002198/2020|EPI ISL 515596|B.1.5|South Africa|2020-07-17	0.0002057979	Africa
Africa|hCoV-19/Kenya/C5835/2020|EPI ISL 568777|B.1.5|Kenya|2020-05-12	Africa|hCoV-19/South Africa/KRISP-K002198/2020|EPI ISL 515596|B.1.5|South Africa|2020-07-17	0.0002399402	Africa
Africa|hCoV-19/Kenya/C587/2020|EPI ISL 457912|B.1.5|Kenya|2020-04-11	Africa|hCoV-19/South Africa/KRISP-K002198/2020|EPI ISL 515596|B.1.5|South Africa|2020-07-17	0.0002088578	Africa
Africa|hCoV-19/Kenya/C589/2020|EPI ISL 457913|B.1.5|Kenya|2020-04-11	Africa|hCoV-19/South Africa/KRISP-K002198/2020|EPI ISL 515596|B.1.5|South Africa|2020-07-17	0.0001712830	Africa
Africa|hCoV-19/Kenya/C5902/2020|EPI ISL 568779|B.1.5|Kenya|2020-05-12	Africa|hCoV-19/South Africa/KRISP-K002198/2020|EPI ISL 515596|B.1.5|South Africa|2020-07-17	0.0002078504	Africa
Africa|hCoV-19/Kenya/C5911/2020|EPI ISL 568780|B.1.5|Kenya|2020-05-12	Africa|hCoV-19/South Africa/KRISP-K002198/2020|EPI ISL 515596|B.1.5|South Africa|2020-07-17	0.0002077980	Africa
Africa|hCoV-19/Kenya/C5914/2020|EPI ISL 568782|B.1.5|Kenya|2020-05-12	Africa|hCoV-19/South Africa/KRISP-K002198/2020|EPI ISL 515596|B.1.5|South Africa|2020-07-17	0.0002379295	Africa
Africa|hCoV-19/Kenya/C6186/2020|EPI ISL 568787|B.1.5|Kenya|2020-05-13	Africa|hCoV-19/South Africa/KRISP-K002198/2020|EPI ISL 515596|B.1.5|South Africa|2020-07-17	0.0002744527	Africa
Africa|hCoV-19/Kenya/C6255/2020|EPI ISL 568790|B.1.1.33|Kenya|2020-05-13	Africa|hCoV-19/South Africa/KRISP-K002198/2020|EPI ISL 515596|B.1.5|South Africa|2020-07-17	0.0004758556	Africa
Africa|hCoV-19/Kenya/C6298/2020|EPI ISL 568792|B.1|Kenya|2020-05-13	Africa|hCoV-19/South Africa/KRISP-K002198/2020|EPI ISL 515596|B.1.5|South Africa|2020-07-17	0.0002097444	Africa
Africa|hCoV-19/Kenya/C6369/2020|EPI ISL 568794|B.1|Kenya|2020-05-14	Africa|hCoV-19/South Africa/KRISP-K002198/2020|EPI ISL 515596|B.1.5|South Africa|2020-07-17	0.0002792927	Africa
Africa|hCoV-19/Kenya/C6380/2020|EPI ISL 568798|B.1.5|Kenya|2020-05-15	Africa|hCoV-19/South Africa/KRISP-K002198/2020|EPI ISL 515596|B.1.5|South Africa|2020-07-17	0.0001749378	Africa
Africa|hCoV-19/Kenya/C6384/2020|EPI ISL 568799|B.1|Kenya|2020-05-14	Africa|hCoV-19/South Africa/KRISP-K002198/2020|EPI ISL 515596|B.1.5|South Africa|2020-07-17	0.0002057221	Africa
Africa|hCoV-19/Kenya/C639/2020|EPI ISL 568703|B|Kenya|2020-04-14	Africa|hCoV-19/South Africa/KRISP-K002198/2020|EPI ISL 515596|B.1.5|South Africa|2020-07-17	0.0004192283	Africa
Africa|hCoV-19/Kenya/C6518/2020|EPI ISL 568803|B.1.5|Kenya|2020-05-14	Africa|hCoV-19/South Africa/KRISP-K002198/2020|EPI ISL 515596|B.1.5|South Africa|2020-07-17	0.0002812369	Africa
Africa|hCoV-19/Kenya/C6524/2020|EPI ISL 568805|A|Kenya|2020-05-14	Africa|hCoV-19/South Africa/KRISP-K002198/2020|EPI ISL 515596|B.1.5|South Africa|2020-07-17	0.0005522287	Africa
Africa|hCoV-19/Kenya/C656/2020|EPI ISL 457915|B.1.5|Kenya|2020-04-13	Africa|hCoV-19/South Africa/KRISP-K002198/2020|EPI ISL 515596|B.1.5|South Africa|2020-07-17	0.0002353303	Africa
Africa|hCoV-19/Kenya/C6564/2020|EPI ISL 568806|B.1.5|Kenya|2020-05-14	Africa|hCoV-19/South Africa/KRISP-K002198/2020|EPI ISL 515596|B.1.5|South Africa|2020-07-17	0.0002823709	Africa
Africa|hCoV-19/Kenya/C6878/2020|EPI ISL 568813|B.1.1|Kenya|2020-05-15	Africa|hCoV-19/South Africa/KRISP-K002198/2020|EPI ISL 515596|B.1.5|South Africa|2020-07-17	0.0002852638	Africa
Africa|hCoV-19/Kenya/C6914/2020|EPI ISL 568817|B.1|Kenya|2020-05-15	Africa|hCoV-19/South Africa/KRISP-K002198/2020|EPI ISL 515596|B.1.5|South Africa|2020-07-17	0.0003144631	Africa
Africa|hCoV-19/Kenya/C7081/2020|EPI ISL 568824|B.1.5|Kenya|2020-05-16	Africa|hCoV-19/South Africa/KRISP-K002198/2020|EPI ISL 515596|B.1.5|South Africa|2020-07-17	0.0002137680	Africa
Africa|hCoV-19/Kenya/C713/2020|EPI ISL 457920|B.1.5|Kenya|2020-04-14	Africa|hCoV-19/South Africa/KRISP-K002198/2020|EPI ISL 515596|B.1.5|South Africa|2020-07-17	0.0002016979	Africa
Africa|hCoV-19/Kenya/C7579/2020|EPI ISL 568842|A|Kenya|2020-05-16	Africa|hCoV-19/South Africa/KRISP-K002198/2020|EPI ISL 515596|B.1.5|South Africa|2020-07-17	0.0005537087	Africa
Africa|hCoV-19/Kenya/C7605/2020|EPI ISL 568847|A|Kenya|2020-05-16	Africa|hCoV-19/South Africa/KRISP-K002198/2020|EPI ISL 515596|B.1.5|South Africa|2020-07-17	0.0005432446	Africa
Africa|hCoV-19/Kenya/C787/2020|EPI ISL 457921|B.1.5|Kenya|2020-04-15	Africa|hCoV-19/South Africa/KRISP-K002198/2020|EPI ISL 515596|B.1.5|South Africa|2020-07-17	0.0001680714	Africa
Africa|hCoV-19/Kenya/C7949/2020|EPI ISL 568852|B.1|Kenya|2020-05-18	Africa|hCoV-19/South Africa/KRISP-K002198/2020|EPI ISL 515596|B.1.5|South Africa|2020-07-17	0.0003150871	Africa
Africa|hCoV-19/Kenya/C815/2020|EPI ISL 568706|B.1|Kenya|2020-04-16	Africa|hCoV-19/South Africa/KRISP-K002198/2020|EPI ISL 515596|B.1.5|South Africa|2020-07-17	0.0002445917	Africa
Africa|hCoV-19/Kenya/C8240/2020|EPI ISL 568855|B.1.5|Kenya|2020-05-19	Africa|hCoV-19/South Africa/KRISP-K002198/2020|EPI ISL 515596|B.1.5|South Africa|2020-07-17	0.0002460618	Africa
Africa|hCoV-19/Kenya/C926/2020|EPI ISL 457928|B.1.5|Kenya|2020-04-17	Africa|hCoV-19/South Africa/KRISP-K002198/2020|EPI ISL 515596|B.1.5|South Africa|2020-07-17	0.0002028848	Africa
Africa|hCoV-19/Kenya/D5/2020|EPI ISL 457999|B.1|Kenya|2020-05-22	Africa|hCoV-19/South Africa/KRISP-K002198/2020|EPI ISL 515596|B.1.5|South Africa|2020-07-17	0.0004474943	Africa
Africa|hCoV-19/Kenya/D6/2020|EPI ISL 458000|B.40|Kenya|2020-03-17	Africa|hCoV-19/South Africa/KRISP-K002198/2020|EPI ISL 515596|B.1.5|South Africa|2020-07-17	0.0005739535	Africa
Africa|hCoV-19/Kenya/NIC 059/2020|EPI ISL 457827|B.40|Kenya|2020-03	Africa|hCoV-19/South Africa/KRISP-K002198/2020|EPI ISL 515596|B.1.5|South Africa|2020-07-17	0.0005094362	Africa
Africa|hCoV-19/Kenya/NIC 084/2020|EPI ISL 457828|B|Kenya|2020-03	Africa|hCoV-19/South Africa/KRISP-K002198/2020|EPI ISL 515596|B.1.5|South Africa|2020-07-17	0.0004707485	Africa
Africa|hCoV-19/Kenya/NIC 087/2020|EPI ISL 457829|B.1.1.20|Kenya|2020-03	Africa|hCoV-19/South Africa/KRISP-K002198/2020|EPI ISL 515596|B.1.5|South Africa|2020-07-17	0.0003048963	Africa
Africa|hCoV-19/Kenya/NIC 089/2020|EPI ISL 457830|B.1.1.20|Kenya|2020-03	Africa|hCoV-19/South Africa/KRISP-K002198/2020|EPI ISL 515596|B.1.5|South Africa|2020-07-17	0.0003172204	Africa
Africa|hCoV-19/Kenya/NIC 168/2020|EPI ISL 457832|B.1.255|Kenya|2020-03	Africa|hCoV-19/South Africa/KRISP-K002198/2020|EPI ISL 515596|B.1.5|South Africa|2020-07-17	0.0002422988	Africa
Africa|hCoV-19/Kenya/NIC 187/2020|EPI ISL 457833|B.1.5|Kenya|2020-03-20	Africa|hCoV-19/South Africa/KRISP-K002198/2020|EPI ISL 515596|B.1.5|South Africa|2020-07-17	0.0002353149	Africa
Africa|hCoV-19/Kenya/NIC 196/2020|EPI ISL 457834|B.1.1|Kenya|2020-03-21	Africa|hCoV-19/South Africa/KRISP-K002198/2020|EPI ISL 515596|B.1.5|South Africa|2020-07-17	0.0002811355	Africa
Africa|hCoV-19/Kenya/NIC 248/2020|EPI ISL 457836|B.40|Kenya|2020-03-23	Africa|hCoV-19/South Africa/KRISP-K002198/2020|EPI ISL 515596|B.1.5|South Africa|2020-07-17	0.0004454712	Africa
Africa|hCoV-19/Kenya/NIC 266/2020|EPI ISL 457838|B.6|Kenya|2020-03-24	Africa|hCoV-19/South Africa/KRISP-K002198/2020|EPI ISL 515596|B.1.5|South Africa|2020-07-17	0.0005472667	Africa
Africa|hCoV-19/Kenya/NIC 492/2020|EPI ISL 457840|B.1.5|Kenya|2020-03	Africa|hCoV-19/South Africa/KRISP-K002198/2020|EPI ISL 515596|B.1.5|South Africa|2020-07-17	0.0001744074	Africa
Africa|hCoV-19/Kenya/NIC 512/2020|EPI ISL 457841|B.1.5|Kenya|2020-03	Africa|hCoV-19/South Africa/KRISP-K002198/2020|EPI ISL 515596|B.1.5|South Africa|2020-07-17	0.0001742798	Africa
Africa|hCoV-19/Kenya/NIC 569/2020|EPI ISL 457843|B.1.1|Kenya|2020-03-29	Africa|hCoV-19/South Africa/KRISP-K002198/2020|EPI ISL 515596|B.1.5|South Africa|2020-07-17	0.0003025901	Africa
Africa|hCoV-19/Kenya/NIC 593/2020|EPI ISL 457844|B.1.1.316|Kenya|2020-03-29	Africa|hCoV-19/South Africa/KRISP-K002198/2020|EPI ISL 515596|B.1.5|South Africa|2020-07-17	0.0003114362	Africa
Africa|hCoV-19/Kenya/S052/2020|EPI ISL 457932|B.4|Kenya|2020-03-14	Africa|hCoV-19/South Africa/KRISP-K002198/2020|EPI ISL 515596|B.1.5|South Africa|2020-07-17	0.0006556989	Africa
Africa|hCoV-19/Kenya/S109/2020|EPI ISL 457933|B.4|Kenya|2020-03-23	Africa|hCoV-19/South Africa/KRISP-K002198/2020|EPI ISL 515596|B.1.5|South Africa|2020-07-17	0.0006260000	Africa
Africa|hCoV-19/Kenya/S299/2020|EPI ISL 457934|B.1.1.1|Kenya|2020-03-29	Africa|hCoV-19/South Africa/KRISP-K002198/2020|EPI ISL 515596|B.1.5|South Africa|2020-07-17	0.0004453699	Africa
Africa|hCoV-19/Madagascar/IP-01650/2020|EPI ISL 508862|B.1|Madagascar|2020-03-20	Africa|hCoV-19/South Africa/KRISP-K002198/2020|EPI ISL 515596|B.1.5|South Africa|2020-07-17	0.0002689419	Africa
Africa|hCoV-19/Madagascar/IP-01861/2020|EPI ISL 508863|B.1|Madagascar|2020-03-22	Africa|hCoV-19/South Africa/KRISP-K002198/2020|EPI ISL 515596|B.1.5|South Africa|2020-07-17	0.0002689420	Africa
Africa|hCoV-19/Mali/M002593/2020|EPI ISL 487446|A|Mali|2020-04-06	Africa|hCoV-19/South Africa/KRISP-K002198/2020|EPI ISL 515596|B.1.5|South Africa|2020-07-17	0.0005380087	Africa
Africa|hCoV-19/Mali/M002615/2020|EPI ISL 487447|A|Mali|2020-04-06	Africa|hCoV-19/South Africa/KRISP-K002198/2020|EPI ISL 515596|B.1.5|South Africa|2020-07-17	0.0005044239	Africa
Africa|hCoV-19/Mali/M002616/2020|EPI ISL 487448|A|Mali|2020-04-06	Africa|hCoV-19/South Africa/KRISP-K002198/2020|EPI ISL 515596|B.1.5|South Africa|2020-07-17	0.0004716536	Africa
Africa|hCoV-19/Mali/M002618/2020|EPI ISL 487449|A|Mali|2020-04-06	Africa|hCoV-19/South Africa/KRISP-K002198/2020|EPI ISL 515596|B.1.5|South Africa|2020-07-17	0.0005380106	Africa
Africa|hCoV-19/Mali/M002644/2020|EPI ISL 487450|A|Mali|2020-04-08	Africa|hCoV-19/South Africa/KRISP-K002198/2020|EPI ISL 515596|B.1.5|South Africa|2020-07-17	0.0005716862	Africa
Africa|hCoV-19/Mali/M002659/2020|EPI ISL 487451|A|Mali|2020-04-09	Africa|hCoV-19/South Africa/KRISP-K002198/2020|EPI ISL 515596|B.1.5|South Africa|2020-07-17	0.0005043730	Africa
Africa|hCoV-19/Mali/M002663/2020|EPI ISL 487452|A|Mali|2020-04-09	Africa|hCoV-19/South Africa/KRISP-K002198/2020|EPI ISL 515596|B.1.5|South Africa|2020-07-17	0.0006052843	Africa
Africa|hCoV-19/Mali/M002667/2020|EPI ISL 487453|B.1|Mali|2020-04-10	Africa|hCoV-19/South Africa/KRISP-K002198/2020|EPI ISL 515596|B.1.5|South Africa|2020-07-17	0.0002689420	Africa
Africa|hCoV-19/Mali/M002672/2020|EPI ISL 487454|B|Mali|2020-04-10	Africa|hCoV-19/South Africa/KRISP-K002198/2020|EPI ISL 515596|B.1.5|South Africa|2020-07-17	0.0004372189	Africa
Africa|hCoV-19/Mali/M002673/2020|EPI ISL 487455|B.1|Mali|2020-04-10	Africa|hCoV-19/South Africa/KRISP-K002198/2020|EPI ISL 515596|B.1.5|South Africa|2020-07-17	0.0002689366	Africa
Africa|hCoV-19/Mali/M002675/2020|EPI ISL 487456|A|Mali|2020-04-10	Africa|hCoV-19/South Africa/KRISP-K002198/2020|EPI ISL 515596|B.1.5|South Africa|2020-07-17	0.0005043730	Africa
Africa|hCoV-19/Mali/M002698/2020|EPI ISL 487457|A|Mali|2020-04-12	Africa|hCoV-19/South Africa/KRISP-K002198/2020|EPI ISL 515596|B.1.5|South Africa|2020-07-17	0.0004712820	Africa
Africa|hCoV-19/Mali/M002700/2020|EPI ISL 487458|B.1|Mali|2020-04-12	Africa|hCoV-19/South Africa/KRISP-K002198/2020|EPI ISL 515596|B.1.5|South Africa|2020-07-17	0.0004050752	Africa
Africa|hCoV-19/Mali/M002703/2020|EPI ISL 487459|B.1|Mali|2020-04-12	Africa|hCoV-19/South Africa/KRISP-K002198/2020|EPI ISL 515596|B.1.5|South Africa|2020-07-17	0.0003361841	Africa
Africa|hCoV-19/Mali/M002704/2020|EPI ISL 487460|A|Mali|2020-04-12	Africa|hCoV-19/South Africa/KRISP-K002198/2020|EPI ISL 515596|B.1.5|South Africa|2020-07-17	0.0004370866	Africa
Africa|hCoV-19/Mali/M002707/2020|EPI ISL 487461|A|Mali|2020-04-12	Africa|hCoV-19/South Africa/KRISP-K002198/2020|EPI ISL 515596|B.1.5|South Africa|2020-07-17	0.0006053106	Africa
Africa|hCoV-19/Mali/M002758/2020|EPI ISL 487462|B.1|Mali|2020-04-13	Africa|hCoV-19/South Africa/KRISP-K002198/2020|EPI ISL 515596|B.1.5|South Africa|2020-07-17	0.0003698511	Africa
Africa|hCoV-19/Mali/M002823/2020|EPI ISL 487463|A|Mali|2020-04-14	Africa|hCoV-19/South Africa/KRISP-K002198/2020|EPI ISL 515596|B.1.5|South Africa|2020-07-17	0.0005379961	Africa
Africa|hCoV-19/Mali/M002824/2020|EPI ISL 487464|B.1.3|Mali|2020-04-14	Africa|hCoV-19/South Africa/KRISP-K002198/2020|EPI ISL 515596|B.1.5|South Africa|2020-07-17	0.0003698338	Africa
Africa|hCoV-19/Mali/M002826/2020|EPI ISL 487465|A|Mali|2020-04-14	Africa|hCoV-19/South Africa/KRISP-K002198/2020|EPI ISL 515596|B.1.5|South Africa|2020-07-17	0.0004707386	Africa
Africa|hCoV-19/Mali/M002830/2020|EPI ISL 487466|B.1.275|Mali|2020-04-14	Africa|hCoV-19/South Africa/KRISP-K002198/2020|EPI ISL 515596|B.1.5|South Africa|2020-07-17	0.0003362204	Africa
Africa|hCoV-19/Morocco/15N/2020|EPI ISL 458150|B.1.1|Morocco|2020-05-15	Africa|hCoV-19/South Africa/KRISP-K002198/2020|EPI ISL 515596|B.1.5|South Africa|2020-07-17	0.0005724135	Africa
Africa|hCoV-19/Morocco/6887/2020|EPI ISL 459965|B.1.1|Morocco|2020-03-03	Africa|hCoV-19/South Africa/KRISP-K002198/2020|EPI ISL 515596|B.1.5|South Africa|2020-07-17	0.0002689546	Africa
Africa|hCoV-19/Morocco/6888/2020|EPI ISL 459966|B.1.1|Morocco|2020-03-15	Africa|hCoV-19/South Africa/KRISP-K002198/2020|EPI ISL 515596|B.1.5|South Africa|2020-07-17	0.0003698437	Africa
Africa|hCoV-19/Morocco/6889/2020|EPI ISL 459967|B.1.5|Morocco|2020-03-15	Africa|hCoV-19/South Africa/KRISP-K002198/2020|EPI ISL 515596|B.1.5|South Africa|2020-07-17	0.0001696216	Africa
Africa|hCoV-19/Morocco/6890/2020|EPI ISL 459968|B.1.5|Morocco|2020-03-17	Africa|hCoV-19/South Africa/KRISP-K002198/2020|EPI ISL 515596|B.1.5|South Africa|2020-07-17	0.0002367971	Africa
Africa|hCoV-19/Morocco/6891/2020|EPI ISL 459969|B.1.255|Morocco|2020-03-20	Africa|hCoV-19/South Africa/KRISP-K002198/2020|EPI ISL 515596|B.1.5|South Africa|2020-07-17	0.0002378370	Africa
Africa|hCoV-19/Morocco/6892/2020|EPI ISL 459970|B.1.5|Morocco|2020-03-17	Africa|hCoV-19/South Africa/KRISP-K002198/2020|EPI ISL 515596|B.1.5|South Africa|2020-07-17	0.0002379720	Africa
Africa|hCoV-19/Morocco/6893/2020|EPI ISL 459971|B.1.153|Morocco|2020-03-18	Africa|hCoV-19/South Africa/KRISP-K002198/2020|EPI ISL 515596|B.1.5|South Africa|2020-07-17	0.0004090400	Africa
Africa|hCoV-19/Morocco/6894/2020|EPI ISL 459972|B.1|Morocco|2020-03-20	Africa|hCoV-19/South Africa/KRISP-K002198/2020|EPI ISL 515596|B.1.5|South Africa|2020-07-17	0.0003698340	Africa
Africa|hCoV-19/Morocco/6895/2020|EPI ISL 459973|B.1.1|Morocco|2020-03-20	Africa|hCoV-19/South Africa/KRISP-K002198/2020|EPI ISL 515596|B.1.5|South Africa|2020-07-17	0.0003025801	Africa
Africa|hCoV-19/Morocco/6897/2020|EPI ISL 459975|B.1.5|Morocco|2020-03-21	Africa|hCoV-19/South Africa/KRISP-K002198/2020|EPI ISL 515596|B.1.5|South Africa|2020-07-17	0.0002353227	Africa
Africa|hCoV-19/Morocco/6898/2020|EPI ISL 459976|B.1|Morocco|2020-03-16	Africa|hCoV-19/South Africa/KRISP-K002198/2020|EPI ISL 515596|B.1.5|South Africa|2020-07-17	0.0003025922	Africa
Africa|hCoV-19/Morocco/6899/2020|EPI ISL 459977|B.1.1|Morocco|2020-04-21	Africa|hCoV-19/South Africa/KRISP-K002198/2020|EPI ISL 515596|B.1.5|South Africa|2020-07-17	0.0003025932	Africa
Africa|hCoV-19/Morocco/6900/2020|EPI ISL 459978|B.1.1.247|Morocco|2020-04-20	Africa|hCoV-19/South Africa/KRISP-K002198/2020|EPI ISL 515596|B.1.5|South Africa|2020-07-17	0.0004034996	Africa
Africa|hCoV-19/Morocco/6901/2020|EPI ISL 459979|B.1|Morocco|2020-04-19	Africa|hCoV-19/South Africa/KRISP-K002198/2020|EPI ISL 515596|B.1.5|South Africa|2020-07-17	0.0003025658	Africa
Africa|hCoV-19/Morocco/6902/2020|EPI ISL 459980|B.1.1|Morocco|2020-04-19	Africa|hCoV-19/South Africa/KRISP-K002198/2020|EPI ISL 515596|B.1.5|South Africa|2020-07-17	0.0004371335	Africa
Africa|hCoV-19/Morocco/6903/2020|EPI ISL 459981|B.1|Morocco|2020-04-19	Africa|hCoV-19/South Africa/KRISP-K002198/2020|EPI ISL 515596|B.1.5|South Africa|2020-07-17	0.0004371130	Africa
Africa|hCoV-19/Morocco/6904/2020|EPI ISL 459982|B.1|Morocco|2020-04-18	Africa|hCoV-19/South Africa/KRISP-K002198/2020|EPI ISL 515596|B.1.5|South Africa|2020-07-17	0.0004034821	Africa
Africa|hCoV-19/Morocco/6905/2020|EPI ISL 459983|B.1.1|Morocco|2020-04-21	Africa|hCoV-19/South Africa/KRISP-K002198/2020|EPI ISL 515596|B.1.5|South Africa|2020-07-17	0.0003698672	Africa
Africa|hCoV-19/Morocco/6906/2020|EPI ISL 459984|B.1.1|Morocco|2020-04-06	Africa|hCoV-19/South Africa/KRISP-K002198/2020|EPI ISL 515596|B.1.5|South Africa|2020-07-17	0.0002689546	Africa
Africa|hCoV-19/Morocco/AZ183/2020|EPI ISL 476026|B.1.1|Morocco|2020-05-11	Africa|hCoV-19/South Africa/KRISP-K002198/2020|EPI ISL 515596|B.1.5|South Africa|2020-07-17	0.0004707891	Africa
Africa|hCoV-19/Morocco/CA24/2020|EPI ISL 476025|B.1.1|Morocco|2020-05-02	Africa|hCoV-19/South Africa/KRISP-K002198/2020|EPI ISL 515596|B.1.5|South Africa|2020-07-17	0.0006054102	Africa
Africa|hCoV-19/Morocco/HMIMV-Rabat102-03/2020|EPI ISL 471456|B.1|Morocco|2020-03-31	Africa|hCoV-19/South Africa/KRISP-K002198/2020|EPI ISL 515596|B.1.5|South Africa|2020-07-17	0.0004034807	Africa
Africa|hCoV-19/Morocco/HMIMV-Rabat1025-04/2020|EPI ISL 471457|B.1|Morocco|2020-04-13	Africa|hCoV-19/South Africa/KRISP-K002198/2020|EPI ISL 515596|B.1.5|South Africa|2020-07-17	0.0003362136	Africa
Africa|hCoV-19/Morocco/HMIMV-Rabat1429-04/2020|EPI ISL 471458|B.1|Morocco|2020-04-19	Africa|hCoV-19/South Africa/KRISP-K002198/2020|EPI ISL 515596|B.1.5|South Africa|2020-07-17	0.0004371335	Africa
Africa|hCoV-19/Morocco/HMIMV-Rabat1435-04/2020|EPI ISL 471459|B.1|Morocco|2020-04-19	Africa|hCoV-19/South Africa/KRISP-K002198/2020|EPI ISL 515596|B.1.5|South Africa|2020-07-17	0.0003025730	Africa
