## Supplementary material for "Epidemiology and genetic diversity of SARS-CoV-2 lineages circulating in Africa": Pairwise distance: ContinentsPairwiseDistance.csv (part 279 of 1021)

Species 1	Species 2	Dist	Continent
Africa|hCoV-19/Morocco/HMIMV-Rabat1462-04/2020|EPI ISL 471460|B.1|Morocco|2020-04-19	Africa|hCoV-19/South Africa/KRISP-K002198/2020|EPI ISL 515596|B.1.5|South Africa|2020-07-17	0.0004034822	Africa
Africa|hCoV-19/Morocco/OUA677-19/2020|EPI ISL 451400|B.1.5|Morocco|2020-04-23	Africa|hCoV-19/South Africa/KRISP-K002198/2020|EPI ISL 515596|B.1.5|South Africa|2020-07-17	0.0003025861	Africa
Africa|hCoV-19/Morocco/RA85/2020|EPI ISL 467299|B.1|Morocco|2020-05-21	Africa|hCoV-19/South Africa/KRISP-K002198/2020|EPI ISL 515596|B.1.5|South Africa|2020-07-17	0.0007737200	Africa
Africa|hCoV-19/Morocco/RMPS-01/2020|EPI ISL 469017|B.1|Morocco|2020-04-13	Africa|hCoV-19/South Africa/KRISP-K002198/2020|EPI ISL 515596|B.1.5|South Africa|2020-07-17	0.0002689420	Africa
Africa|hCoV-19/Morocco/RMPS-02/2020|EPI ISL 469049|B.1|Morocco|2020-03-30	Africa|hCoV-19/South Africa/KRISP-K002198/2020|EPI ISL 515596|B.1.5|South Africa|2020-07-17	0.0002689537	Africa
Africa|hCoV-19/Morocco/RMPS-03/2020|EPI ISL 469051|B.1|Morocco|2020-04-03	Africa|hCoV-19/South Africa/KRISP-K002198/2020|EPI ISL 515596|B.1.5|South Africa|2020-07-17	0.0003698337	Africa
Africa|hCoV-19/Morocco/RMPS-04/2020|EPI ISL 469052|B.1|Morocco|2020-03-30	Africa|hCoV-19/South Africa/KRISP-K002198/2020|EPI ISL 515596|B.1.5|South Africa|2020-07-17	0.0002689420	Africa
Africa|hCoV-19/Morocco/RMPS-05/2020|EPI ISL 469053|B.1|Morocco|2020-03-30	Africa|hCoV-19/South Africa/KRISP-K002198/2020|EPI ISL 515596|B.1.5|South Africa|2020-07-17	0.0002353195	Africa
Africa|hCoV-19/Morocco/RMPS-06/2020|EPI ISL 469054|B.1|Morocco|2020-04-01	Africa|hCoV-19/South Africa/KRISP-K002198/2020|EPI ISL 515596|B.1.5|South Africa|2020-07-17	0.0002689420	Africa
Africa|hCoV-19/Morocco/RMPS-12/2020|EPI ISL 482737|B.1.1|Morocco|2020-05-08	Africa|hCoV-19/South Africa/KRISP-K002198/2020|EPI ISL 515596|B.1.5|South Africa|2020-07-17	0.0004791291	Africa
Africa|hCoV-19/Morocco/RMPS-13/2020|EPI ISL 482738|B.1|Morocco|2020-04-10	Africa|hCoV-19/South Africa/KRISP-K002198/2020|EPI ISL 515596|B.1.5|South Africa|2020-07-17	0.0002736889	Africa
Africa|hCoV-19/Morocco/RMPS-14/2020|EPI ISL 482739|B.1|Morocco|2020-04-22	Africa|hCoV-19/South Africa/KRISP-K002198/2020|EPI ISL 515596|B.1.5|South Africa|2020-07-17	0.0002791315	Africa
Africa|hCoV-19/Morocco/refstage1/2020|EPI ISL 476559|B.1.5|Morocco|2020-02-27	Africa|hCoV-19/South Africa/KRISP-K002198/2020|EPI ISL 515596|B.1.5|South Africa|2020-07-17	0.0001680716	Africa
Africa|hCoV-19/Nigeria/AB03-CV135/2020|EPI ISL 527872|B.1.5|Nigeria|2020-05-12	Africa|hCoV-19/South Africa/KRISP-K002198/2020|EPI ISL 515596|B.1.5|South Africa|2020-07-17	0.0003058237	Africa
Africa|hCoV-19/Nigeria/ED01-CV155/2020|EPI ISL 527873|B.40|Nigeria|2020-02-21	Africa|hCoV-19/South Africa/KRISP-K002198/2020|EPI ISL 515596|B.1.5|South Africa|2020-07-17	0.0005716811	Africa
Africa|hCoV-19/Nigeria/ED02-CV156/2020|EPI ISL 527874|B.40|Nigeria|2020-03-23	Africa|hCoV-19/South Africa/KRISP-K002198/2020|EPI ISL 515596|B.1.5|South Africa|2020-07-17	0.0004707481	Africa
Africa|hCoV-19/Nigeria/ED03-CV157/2020|EPI ISL 527875|B.40|Nigeria|2020-03-26	Africa|hCoV-19/South Africa/KRISP-K002198/2020|EPI ISL 515596|B.1.5|South Africa|2020-07-17	0.0006246044	Africa
Africa|hCoV-19/Nigeria/ED04-CV158/2020|EPI ISL 527876|A|Nigeria|2020-03-25	Africa|hCoV-19/South Africa/KRISP-K002198/2020|EPI ISL 515596|B.1.5|South Africa|2020-07-17	0.0005043819	Africa
Africa|hCoV-19/Nigeria/ED06-CV159/2020|EPI ISL 527877|A|Nigeria|2020-03-25	Africa|hCoV-19/South Africa/KRISP-K002198/2020|EPI ISL 515596|B.1.5|South Africa|2020-07-17	0.0005210034	Africa
Africa|hCoV-19/Nigeria/ED07-CV160/2020|EPI ISL 527878|B.40|Nigeria|2020-03-31	Africa|hCoV-19/South Africa/KRISP-K002198/2020|EPI ISL 515596|B.1.5|South Africa|2020-07-17	0.0006053854	Africa
Africa|hCoV-19/Nigeria/ED1010-CV215/2020|EPI ISL 527879|B.1.1.229|Nigeria|2020-05-04	Africa|hCoV-19/South Africa/KRISP-K002198/2020|EPI ISL 515596|B.1.5|South Africa|2020-07-17	0.0003362148	Africa
Africa|hCoV-19/Nigeria/ED18-CV161/2020|EPI ISL 527880|B.1.5|Nigeria|2020-03-25	Africa|hCoV-19/South Africa/KRISP-K002198/2020|EPI ISL 515596|B.1.5|South Africa|2020-07-17	0.0002021469	Africa
Africa|hCoV-19/Nigeria/ED20-CV162/2020|EPI ISL 527881|B.1|Nigeria|2020-03-30	Africa|hCoV-19/South Africa/KRISP-K002198/2020|EPI ISL 515596|B.1.5|South Africa|2020-07-17	0.0002689422	Africa
Africa|hCoV-19/Nigeria/ED25-CV163/2020|EPI ISL 527882|B.1.5|Nigeria|2020-05-09	Africa|hCoV-19/South Africa/KRISP-K002198/2020|EPI ISL 515596|B.1.5|South Africa|2020-07-17	0.0002016896	Africa
Africa|hCoV-19/Nigeria/ED32-CV164/2020|EPI ISL 527883|B.1.5|Nigeria|2020-05-18	Africa|hCoV-19/South Africa/KRISP-K002198/2020|EPI ISL 515596|B.1.5|South Africa|2020-07-17	0.0002034653	Africa
Africa|hCoV-19/Nigeria/ED46-CV165/2020|EPI ISL 527884|B.1.1.229|Nigeria|2020-04-24	Africa|hCoV-19/South Africa/KRISP-K002198/2020|EPI ISL 515596|B.1.5|South Africa|2020-07-17	0.0004034928	Africa
Africa|hCoV-19/Nigeria/ED48-CV193/2020|EPI ISL 527885|B.1.5|Nigeria|2020-04-26	Africa|hCoV-19/South Africa/KRISP-K002198/2020|EPI ISL 515596|B.1.5|South Africa|2020-07-17	0.0001721492	Africa
Africa|hCoV-19/Nigeria/EK025-CV58/2020|EPI ISL 487098|B.1.1.71|Nigeria|2020-04-19	Africa|hCoV-19/South Africa/KRISP-K002198/2020|EPI ISL 515596|B.1.5|South Africa|2020-07-17	0.0004132252	Africa
Africa|hCoV-19/Nigeria/EK084-CV50/2020|EPI ISL 487105|B.1.1.71|Nigeria|2020-04-23	Africa|hCoV-19/South Africa/KRISP-K002198/2020|EPI ISL 515596|B.1.5|South Africa|2020-07-17	0.0004034897	Africa
Africa|hCoV-19/Nigeria/EK220-CV54/2020|EPI ISL 487102|B.1.1|Nigeria|2020-05-14	Africa|hCoV-19/South Africa/KRISP-K002198/2020|EPI ISL 515596|B.1.5|South Africa|2020-07-17	0.0003703004	Africa
Africa|hCoV-19/Nigeria/EK254-CV60/2020|EPI ISL 487096|B.1.1|Nigeria|2020-05-19	Africa|hCoV-19/South Africa/KRISP-K002198/2020|EPI ISL 515596|B.1.5|South Africa|2020-07-17	0.0003800341	Africa
Africa|hCoV-19/Nigeria/EK291-CV115/2020|EPI ISL 527887|B.1.1|Nigeria|2020-06-02	Africa|hCoV-19/South Africa/KRISP-K002198/2020|EPI ISL 515596|B.1.5|South Africa|2020-07-17	0.0004035171	Africa
Africa|hCoV-19/Nigeria/KW017-CV24/2020|EPI ISL 455362|B.1.255|Nigeria|2020-04-10	Africa|hCoV-19/South Africa/KRISP-K002198/2020|EPI ISL 515596|B.1.5|South Africa|2020-07-17	0.0003025790	Africa
Africa|hCoV-19/Nigeria/KW298-CV48/2020|EPI ISL 487107|A|Nigeria|2020-05-08	Africa|hCoV-19/South Africa/KRISP-K002198/2020|EPI ISL 515596|B.1.5|South Africa|2020-07-17	0.0005716593	Africa
Africa|hCoV-19/Nigeria/KW326-CV52/2020|EPI ISL 487103|B.1.1|Nigeria|2020-05-09	Africa|hCoV-19/South Africa/KRISP-K002198/2020|EPI ISL 515596|B.1.5|South Africa|2020-07-17	0.0003380706	Africa
Africa|hCoV-19/Nigeria/Lagos01/2020|EPI ISL 413550|B.1.1|Nigeria|2020-02-27	Africa|hCoV-19/South Africa/KRISP-K002198/2020|EPI ISL 515596|B.1.5|South Africa|2020-07-17	0.0003063977	Africa
Africa|hCoV-19/Nigeria/NG57752/2020|EPI ISL 462992|B.1.1|Nigeria|2020-03	Africa|hCoV-19/South Africa/KRISP-K002198/2020|EPI ISL 515596|B.1.5|South Africa|2020-07-17	0.0003366219	Africa
Africa|hCoV-19/Nigeria/OG007-CV22/2020|EPI ISL 455412|B.40|Nigeria|2020-03-29	Africa|hCoV-19/South Africa/KRISP-K002198/2020|EPI ISL 515596|B.1.5|South Africa|2020-07-17	0.0005044051	Africa
Africa|hCoV-19/Nigeria/ON191-CV49/2020|EPI ISL 487106|B.1.246|Nigeria|2020-06-30	Africa|hCoV-19/South Africa/KRISP-K002198/2020|EPI ISL 515596|B.1.5|South Africa|2020-07-17	0.0003716201	Africa
Africa|hCoV-19/Nigeria/ON505-CV43/2020|EPI ISL 487112|B.1.246|Nigeria|2020-05-24	Africa|hCoV-19/South Africa/KRISP-K002198/2020|EPI ISL 515596|B.1.5|South Africa|2020-07-17	0.0003698338	Africa
Africa|hCoV-19/Nigeria/ON507-CV44/2020|EPI ISL 487111|B.1.1.10|Nigeria|2020-05-24	Africa|hCoV-19/South Africa/KRISP-K002198/2020|EPI ISL 515596|B.1.5|South Africa|2020-07-17	0.0004713612	Africa
Africa|hCoV-19/Nigeria/ON595-CV121/2020|EPI ISL 527888|B.1.1.90|Nigeria|2020-06-03	Africa|hCoV-19/South Africa/KRISP-K002198/2020|EPI ISL 515596|B.1.5|South Africa|2020-07-17	0.0004371436	Africa
Africa|hCoV-19/Nigeria/ON705-CV153/2020|EPI ISL 527889|B.1.1.1|Nigeria|2020-06-09	Africa|hCoV-19/South Africa/KRISP-K002198/2020|EPI ISL 515596|B.1.5|South Africa|2020-07-17	0.0005380449	Africa
Africa|hCoV-19/Nigeria/ON752-CV144/2020|EPI ISL 527890|B.1|Nigeria|2020-06-11	Africa|hCoV-19/South Africa/KRISP-K002198/2020|EPI ISL 515596|B.1.5|South Africa|2020-07-17	0.0004037480	Africa
Africa|hCoV-19/Nigeria/ON920-CV152/2020|EPI ISL 527891|B.1.1.220|Nigeria|2020-06-16	Africa|hCoV-19/South Africa/KRISP-K002198/2020|EPI ISL 515596|B.1.5|South Africa|2020-07-17	0.0004376439	Africa
Africa|hCoV-19/Nigeria/ON969-CV145/2020|EPI ISL 527892|B.1.1|Nigeria|2020-06-17	Africa|hCoV-19/South Africa/KRISP-K002198/2020|EPI ISL 515596|B.1.5|South Africa|2020-07-17	0.0004371716	Africa
Africa|hCoV-19/Nigeria/OS016-CV3/2020|EPI ISL 455413|B.40|Nigeria|2020-03-27	Africa|hCoV-19/South Africa/KRISP-K002198/2020|EPI ISL 515596|B.1.5|South Africa|2020-07-17	0.0004721448	Africa
Africa|hCoV-19/Nigeria/OS030-CV5/2020|EPI ISL 455415|A|Nigeria|2020-03-29	Africa|hCoV-19/South Africa/KRISP-K002198/2020|EPI ISL 515596|B.1.5|South Africa|2020-07-17	0.0006621210	Africa
Africa|hCoV-19/Nigeria/OS055-CV8/2020|EPI ISL 455418|A|Nigeria|2020-03-29	Africa|hCoV-19/South Africa/KRISP-K002198/2020|EPI ISL 515596|B.1.5|South Africa|2020-07-17	0.0006560393	Africa
Africa|hCoV-19/Nigeria/OS060-CV9/2020|EPI ISL 455419|B.1|Nigeria|2020-03-29	Africa|hCoV-19/South Africa/KRISP-K002198/2020|EPI ISL 515596|B.1.5|South Africa|2020-07-17	0.0004069112	Africa
Africa|hCoV-19/Nigeria/OS070-CV11/2020|EPI ISL 455422|A|Nigeria|2020-03-29	Africa|hCoV-19/South Africa/KRISP-K002198/2020|EPI ISL 515596|B.1.5|South Africa|2020-07-17	0.0006389668	Africa
Africa|hCoV-19/Nigeria/OS085-CV14/2020|EPI ISL 455424|A|Nigeria|2020-03-29	Africa|hCoV-19/South Africa/KRISP-K002198/2020|EPI ISL 515596|B.1.5|South Africa|2020-07-17	0.0005380321	Africa
Africa|hCoV-19/Nigeria/OS125-CV20/2020|EPI ISL 455427|A|Nigeria|2020-03-29	Africa|hCoV-19/South Africa/KRISP-K002198/2020|EPI ISL 515596|B.1.5|South Africa|2020-07-17	0.0006646662	Africa
Africa|hCoV-19/Nigeria/OS294-CV42/2020|EPI ISL 487113|B.1.5|Nigeria|2020-04-23	Africa|hCoV-19/South Africa/KRISP-K002198/2020|EPI ISL 515596|B.1.5|South Africa|2020-07-17	0.0002689477	Africa
Africa|hCoV-19/Nigeria/OS524-CV45/2020|EPI ISL 487110|B.1.22|Nigeria|2020-05-11	Africa|hCoV-19/South Africa/KRISP-K002198/2020|EPI ISL 515596|B.1.5|South Africa|2020-07-17	0.0003698337	Africa
Africa|hCoV-19/Nigeria/OS589-CV46/2020|EPI ISL 487109|B.1.22|Nigeria|2020-05-29	Africa|hCoV-19/South Africa/KRISP-K002198/2020|EPI ISL 515596|B.1.5|South Africa|2020-07-17	0.0004036028	Africa
Africa|hCoV-19/Nigeria/OY008-CV29/2020|EPI ISL 455429|B.1|Nigeria|2020-03-27	Africa|hCoV-19/South Africa/KRISP-K002198/2020|EPI ISL 515596|B.1.5|South Africa|2020-07-17	0.0002689419	Africa
Africa|hCoV-19/Nigeria/OY045A-CV35/2020|EPI ISL 455431|B.40|Nigeria|2020-04-02	Africa|hCoV-19/South Africa/KRISP-K002198/2020|EPI ISL 515596|B.1.5|South Africa|2020-07-17	0.0004708590	Africa
Africa|hCoV-19/Nigeria/OY094-CV57/2020|EPI ISL 487099|B.1.1.102|Nigeria|2020-04-24	Africa|hCoV-19/South Africa/KRISP-K002198/2020|EPI ISL 515596|B.1.5|South Africa|2020-07-17	0.0003362362	Africa
Africa|hCoV-19/Nigeria/OY175-CV51/2020|EPI ISL 487104|B.1|Nigeria|2020-05-03	Africa|hCoV-19/South Africa/KRISP-K002198/2020|EPI ISL 515596|B.1.5|South Africa|2020-07-17	0.0003753529	Africa
Africa|hCoV-19/Nigeria/OY233-CV66/2020|EPI ISL 487091|B.1.246|Nigeria|2020-05-13	Africa|hCoV-19/South Africa/KRISP-K002198/2020|EPI ISL 515596|B.1.5|South Africa|2020-07-17	0.0005380309	Africa
Africa|hCoV-19/Nigeria/OY260-CV55/2020|EPI ISL 487101|B.1.265|Nigeria|2020-05-16	Africa|hCoV-19/South Africa/KRISP-K002198/2020|EPI ISL 515596|B.1.5|South Africa|2020-07-17	0.0004370939	Africa
Africa|hCoV-19/Nigeria/OY592-CV167/2020|EPI ISL 527898|B.1.265|Nigeria|2020-06-10	Africa|hCoV-19/South Africa/KRISP-K002198/2020|EPI ISL 515596|B.1.5|South Africa|2020-07-17	0.0005380612	Africa
Africa|hCoV-19/Nigeria/OY595-CV168/2020|EPI ISL 527899|B.1.265|Nigeria|2020-06-09	Africa|hCoV-19/South Africa/KRISP-K002198/2020|EPI ISL 515596|B.1.5|South Africa|2020-07-17	0.0005562157	Africa
Africa|hCoV-19/Nigeria/OY598-CV169/2020|EPI ISL 527900|B.1.1|Nigeria|2020-06-09	Africa|hCoV-19/South Africa/KRISP-K002198/2020|EPI ISL 515596|B.1.5|South Africa|2020-07-17	0.0005507982	Africa
Africa|hCoV-19/Nigeria/OY605-CV170/2020|EPI ISL 527901|B.1.1|Nigeria|2020-06-12	Africa|hCoV-19/South Africa/KRISP-K002198/2020|EPI ISL 515596|B.1.5|South Africa|2020-07-17	0.0005716831	Africa
Africa|hCoV-19/Nigeria/OY608-CV172/2020|EPI ISL 527903|B.1.1|Nigeria|2020-06-11	Africa|hCoV-19/South Africa/KRISP-K002198/2020|EPI ISL 515596|B.1.5|South Africa|2020-07-17	0.0004413321	Africa
Africa|hCoV-19/Nigeria/OY612-CV173/2020|EPI ISL 527904|B.1.1|Nigeria|2020-06-13	Africa|hCoV-19/South Africa/KRISP-K002198/2020|EPI ISL 515596|B.1.5|South Africa|2020-07-17	0.0004375171	Africa
Africa|hCoV-19/Nigeria/OY616-CV174/2020|EPI ISL 527905|B.1.1|Nigeria|2020-06-12	Africa|hCoV-19/South Africa/KRISP-K002198/2020|EPI ISL 515596|B.1.5|South Africa|2020-07-17	0.0005725311	Africa
Africa|hCoV-19/Nigeria/OY625-CV182/2020|EPI ISL 527909|B.1.1|Nigeria|2020-06-13	Africa|hCoV-19/South Africa/KRISP-K002198/2020|EPI ISL 515596|B.1.5|South Africa|2020-07-17	0.0004423541	Africa
Africa|hCoV-19/Nigeria/OY626-CV183/2020|EPI ISL 527910|B.1.1|Nigeria|2020-06-13	Africa|hCoV-19/South Africa/KRISP-K002198/2020|EPI ISL 515596|B.1.5|South Africa|2020-07-17	0.0004406900	Africa
Africa|hCoV-19/Nigeria/OY627-CV184/2020|EPI ISL 527911|B.1.1|Nigeria|2020-06-13	Africa|hCoV-19/South Africa/KRISP-K002198/2020|EPI ISL 515596|B.1.5|South Africa|2020-07-17	0.0003026991	Africa
Africa|hCoV-19/Nigeria/OY628-CV185/2020|EPI ISL 527912|B.1.1|Nigeria|2020-06-13	Africa|hCoV-19/South Africa/KRISP-K002198/2020|EPI ISL 515596|B.1.5|South Africa|2020-07-17	0.0005380789	Africa
Africa|hCoV-19/Nigeria/OY633-CV189/2020|EPI ISL 527914|B.1.1.71|Nigeria|2020-06-16	Africa|hCoV-19/South Africa/KRISP-K002198/2020|EPI ISL 515596|B.1.5|South Africa|2020-07-17	0.0005044170	Africa
Africa|hCoV-19/Nigeria/OY636-CV192/2020|EPI ISL 527915|B.1.1|Nigeria|2020-06-17	Africa|hCoV-19/South Africa/KRISP-K002198/2020|EPI ISL 515596|B.1.5|South Africa|2020-07-17	0.0004034740	Africa
Africa|hCoV-19/Senegal/003/2020|EPI ISL 418206|B.1.356|Senegal|2020-02-28	Africa|hCoV-19/South Africa/KRISP-K002198/2020|EPI ISL 515596|B.1.5|South Africa|2020-07-17	0.0003033203	Africa
Africa|hCoV-19/Senegal/016/2020|EPI ISL 418207|B.1.356|Senegal|2020-03-02	Africa|hCoV-19/South Africa/KRISP-K002198/2020|EPI ISL 515596|B.1.5|South Africa|2020-07-17	0.0003025659	Africa
Africa|hCoV-19/Senegal/020/2020|EPI ISL 418208|B.1.356|Senegal|2020-03-04	Africa|hCoV-19/South Africa/KRISP-K002198/2020|EPI ISL 515596|B.1.5|South Africa|2020-07-17	0.0003034124	Africa
Africa|hCoV-19/Senegal/026/2020|EPI ISL 418209|B.1.356|Senegal|2020-03-03	Africa|hCoV-19/South Africa/KRISP-K002198/2020|EPI ISL 515596|B.1.5|South Africa|2020-07-17	0.0003361911	Africa
Africa|hCoV-19/Senegal/073/2020|EPI ISL 418210|B.1|Senegal|2020-03-10	Africa|hCoV-19/South Africa/KRISP-K002198/2020|EPI ISL 515596|B.1.5|South Africa|2020-07-17	0.0002016983	Africa
Africa|hCoV-19/Senegal/082/2020|EPI ISL 418211|B.1|Senegal|2020-03-11	Africa|hCoV-19/South Africa/KRISP-K002198/2020|EPI ISL 515596|B.1.5|South Africa|2020-07-17	0.0002017933	Africa
Africa|hCoV-19/Senegal/087/2020|EPI ISL 418212|B.1|Senegal|2020-03-11	Africa|hCoV-19/South Africa/KRISP-K002198/2020|EPI ISL 515596|B.1.5|South Africa|2020-07-17	0.0002023036	Africa
Africa|hCoV-19/Senegal/094/2020|EPI ISL 418213|B.1|Senegal|2020-03-12	Africa|hCoV-19/South Africa/KRISP-K002198/2020|EPI ISL 515596|B.1.5|South Africa|2020-07-17	0.0002355412	Africa
Africa|hCoV-19/Senegal/102/2020|EPI ISL 418214|B.1|Senegal|2020-03-12	Africa|hCoV-19/South Africa/KRISP-K002198/2020|EPI ISL 515596|B.1.5|South Africa|2020-07-17	0.0002094490	Africa
Africa|hCoV-19/Senegal/119/2020|EPI ISL 418215|B.1|Senegal|2020-03-12	Africa|hCoV-19/South Africa/KRISP-K002198/2020|EPI ISL 515596|B.1.5|South Africa|2020-07-17	0.0002710337	Africa
Africa|hCoV-19/Senegal/1351/2020|EPI ISL 480556|B.6|Senegal|2020-03-28	Africa|hCoV-19/South Africa/KRISP-K002198/2020|EPI ISL 515596|B.1.5|South Africa|2020-07-17	0.0004718160	Africa
Africa|hCoV-19/Senegal/136/2020|EPI ISL 418216|A.2|Senegal|2020-03-13	Africa|hCoV-19/South Africa/KRISP-K002198/2020|EPI ISL 515596|B.1.5|South Africa|2020-07-17	0.0005716574	Africa
Africa|hCoV-19/Senegal/139/2020|EPI ISL 418217|B.1|Senegal|2020-03-13	Africa|hCoV-19/South Africa/KRISP-K002198/2020|EPI ISL 515596|B.1.5|South Africa|2020-07-17	0.0002368191	Africa
Africa|hCoV-19/Senegal/1683/2020|EPI ISL 480783|B.1|Senegal|2020-03-31	Africa|hCoV-19/South Africa/KRISP-K002198/2020|EPI ISL 515596|B.1.5|South Africa|2020-07-17	0.0002358722	Africa
Africa|hCoV-19/Senegal/1749/2020|EPI ISL 480787|B.1|Senegal|2020-03-31	Africa|hCoV-19/South Africa/KRISP-K002198/2020|EPI ISL 515596|B.1.5|South Africa|2020-07-17	0.0002363683	Africa
Africa|hCoV-19/Senegal/1966/2020|EPI ISL 480789|A.11|Senegal|2020-04-01	Africa|hCoV-19/South Africa/KRISP-K002198/2020|EPI ISL 515596|B.1.5|South Africa|2020-07-17	0.0005382516	Africa
Africa|hCoV-19/Senegal/2840/2020|EPI ISL 481220|B.1|Senegal|2020-04-06	Africa|hCoV-19/South Africa/KRISP-K002198/2020|EPI ISL 515596|B.1.5|South Africa|2020-07-17	0.0004496389	Africa
Africa|hCoV-19/Senegal/2865/2020|EPI ISL 481234|B.1|Senegal|2020-04-07	Africa|hCoV-19/South Africa/KRISP-K002198/2020|EPI ISL 515596|B.1.5|South Africa|2020-07-17	0.0004456332	Africa
Africa|hCoV-19/Senegal/306/2020|EPI ISL 420069|B.3|Senegal|2020-03-17	Africa|hCoV-19/South Africa/KRISP-K002198/2020|EPI ISL 515596|B.1.5|South Africa|2020-07-17	0.0003698277	Africa
Africa|hCoV-19/Senegal/315/2020|EPI ISL 420070|B.1|Senegal|2020-03-17	Africa|hCoV-19/South Africa/KRISP-K002198/2020|EPI ISL 515596|B.1.5|South Africa|2020-07-17	0.0002689303	Africa
Africa|hCoV-19/Senegal/328/2020|EPI ISL 420071|B.1|Senegal|2020-03-17	Africa|hCoV-19/South Africa/KRISP-K002198/2020|EPI ISL 515596|B.1.5|South Africa|2020-07-17	0.0005147815	Africa
Africa|hCoV-19/Senegal/3331/2020|EPI ISL 481235|B.1.5|Senegal|2020-04-09	Africa|hCoV-19/South Africa/KRISP-K002198/2020|EPI ISL 515596|B.1.5|South Africa|2020-07-17	0.0002018459	Africa
Africa|hCoV-19/Senegal/370/2020|EPI ISL 420072|B.1|Senegal|2020-03-18	Africa|hCoV-19/South Africa/KRISP-K002198/2020|EPI ISL 515596|B.1.5|South Africa|2020-07-17	0.0003033436	Africa
Africa|hCoV-19/Senegal/382/2020|EPI ISL 420073|B.1|Senegal|2020-03-19	Africa|hCoV-19/South Africa/KRISP-K002198/2020|EPI ISL 515596|B.1.5|South Africa|2020-07-17	0.0003025921	Africa
Africa|hCoV-19/Senegal/45436/2020|EPI ISL 498238|B.1.1|Senegal|2020-05-27	Africa|hCoV-19/South Africa/KRISP-K002198/2020|EPI ISL 515596|B.1.5|South Africa|2020-07-17	0.0003699916	Africa
Africa|hCoV-19/Senegal/45557/2020|EPI ISL 498239|B.1.1|Senegal|2020-05-27	Africa|hCoV-19/South Africa/KRISP-K002198/2020|EPI ISL 515596|B.1.5|South Africa|2020-07-17	0.0004743955	Africa
Africa|hCoV-19/Senegal/52357/2020|EPI ISL 498240|B.1.5.12|Senegal|2020-06-03	Africa|hCoV-19/South Africa/KRISP-K002198/2020|EPI ISL 515596|B.1.5|South Africa|2020-07-17	0.0004951160	Africa
Africa|hCoV-19/Senegal/52907/2020|EPI ISL 498241|B.1.5.12|Senegal|2020-06-05	Africa|hCoV-19/South Africa/KRISP-K002198/2020|EPI ISL 515596|B.1.5|South Africa|2020-07-17	0.0006953326	Africa
Africa|hCoV-19/Senegal/55499/2020|EPI ISL 498242|B.1.5|Senegal|2020-06-07	Africa|hCoV-19/South Africa/KRISP-K002198/2020|EPI ISL 515596|B.1.5|South Africa|2020-07-17	0.0003031129	Africa
Africa|hCoV-19/Senegal/55703/2020|EPI ISL 477148|B.1.356|Senegal|2020-06-07	Africa|hCoV-19/South Africa/KRISP-K002198/2020|EPI ISL 515596|B.1.5|South Africa|2020-07-17	0.0004176388	Africa
Africa|hCoV-19/Senegal/55728/2020|EPI ISL 477150|B.1.5.12|Senegal|2020-06-07	Africa|hCoV-19/South Africa/KRISP-K002198/2020|EPI ISL 515596|B.1.5|South Africa|2020-07-17	0.0003730277	Africa
Africa|hCoV-19/Senegal/55738/2020|EPI ISL 477141|B.1.5.12|Senegal|2020-06-07	Africa|hCoV-19/South Africa/KRISP-K002198/2020|EPI ISL 515596|B.1.5|South Africa|2020-07-17	0.0005191672	Africa
Africa|hCoV-19/Senegal/55752/2020|EPI ISL 477149|B.1.5.12|Senegal|2020-06-07	Africa|hCoV-19/South Africa/KRISP-K002198/2020|EPI ISL 515596|B.1.5|South Africa|2020-07-17	0.0003414641	Africa
Africa|hCoV-19/Senegal/57065/2020|EPI ISL 476148|B.1.1.44|Senegal|2020-06-09	Africa|hCoV-19/South Africa/KRISP-K002198/2020|EPI ISL 515596|B.1.5|South Africa|2020-07-17	0.0004379728	Africa
Africa|hCoV-19/Senegal/5718/2020|EPI ISL 481236|B.1|Senegal|2020-04-18	Africa|hCoV-19/South Africa/KRISP-K002198/2020|EPI ISL 515596|B.1.5|South Africa|2020-07-17	0.0003041168	Africa
Africa|hCoV-19/Senegal/57273/2020|EPI ISL 498243|B.1.5.12|Senegal|2020-06-07	Africa|hCoV-19/South Africa/KRISP-K002198/2020|EPI ISL 515596|B.1.5|South Africa|2020-07-17	0.0003698390	Africa
Africa|hCoV-19/Senegal/57476/2020|EPI ISL 476149|B.1.5.12|Senegal|2020-06-06	Africa|hCoV-19/South Africa/KRISP-K002198/2020|EPI ISL 515596|B.1.5|South Africa|2020-07-17	0.0005072428	Africa
Africa|hCoV-19/Senegal/57503/2020|EPI ISL 498244|B.1.5.12|Senegal|2020-06-09	Africa|hCoV-19/South Africa/KRISP-K002198/2020|EPI ISL 515596|B.1.5|South Africa|2020-07-17	0.0004950865	Africa
Africa|hCoV-19/Senegal/57540/2020|EPI ISL 476491|B.1.5.12|Senegal|2020-06-09	Africa|hCoV-19/South Africa/KRISP-K002198/2020|EPI ISL 515596|B.1.5|South Africa|2020-07-17	0.0005779193	Africa
Africa|hCoV-19/Senegal/5766/2020|EPI ISL 481237|B.1.5.12|Senegal|2020-04-17	Africa|hCoV-19/South Africa/KRISP-K002198/2020|EPI ISL 515596|B.1.5|South Africa|2020-07-17	0.0003698426	Africa
Africa|hCoV-19/Senegal/5770/2020|EPI ISL 481238|B.1|Senegal|2020-04-17	Africa|hCoV-19/South Africa/KRISP-K002198/2020|EPI ISL 515596|B.1.5|South Africa|2020-07-17	0.0002793526	Africa
Africa|hCoV-19/Senegal/5785/2020|EPI ISL 481239|B.1.5.12|Senegal|2020-04-17	Africa|hCoV-19/South Africa/KRISP-K002198/2020|EPI ISL 515596|B.1.5|South Africa|2020-07-17	0.0003363127	Africa
Africa|hCoV-19/Senegal/5971/2020|EPI ISL 481240|B.1.5|Senegal|2020-04-18	Africa|hCoV-19/South Africa/KRISP-K002198/2020|EPI ISL 515596|B.1.5|South Africa|2020-07-17	0.0002707049	Africa
Africa|hCoV-19/Senegal/5986/2020|EPI ISL 481243|B.1|Senegal|2020-04-18	Africa|hCoV-19/South Africa/KRISP-K002198/2020|EPI ISL 515596|B.1.5|South Africa|2020-07-17	0.0003363012	Africa
Africa|hCoV-19/Senegal/600/2020|EPI ISL 420074|B.1.5|Senegal|2020-03-20	Africa|hCoV-19/South Africa/KRISP-K002198/2020|EPI ISL 515596|B.1.5|South Africa|2020-07-17	0.0002353203	Africa
Africa|hCoV-19/Senegal/611/2020|EPI ISL 420076|B.1|Senegal|2020-03-20	Africa|hCoV-19/South Africa/KRISP-K002198/2020|EPI ISL 515596|B.1.5|South Africa|2020-07-17	0.0002689537	Africa
Africa|hCoV-19/Senegal/618/2020|EPI ISL 420077|A|Senegal|2020-03-20	Africa|hCoV-19/South Africa/KRISP-K002198/2020|EPI ISL 515596|B.1.5|South Africa|2020-07-17	0.0005043730	Africa
Africa|hCoV-19/Senegal/620/2020|EPI ISL 420078|A.11|Senegal|2020-03-20	Africa|hCoV-19/South Africa/KRISP-K002198/2020|EPI ISL 515596|B.1.5|South Africa|2020-07-17	0.0005055457	Africa
Africa|hCoV-19/Senegal/62365/2020|EPI ISL 476492|B.1.5.12|Senegal|2020-06-10	Africa|hCoV-19/South Africa/KRISP-K002198/2020|EPI ISL 515596|B.1.5|South Africa|2020-07-17	0.0003362069	Africa
Africa|hCoV-19/Senegal/62368/2020|EPI ISL 476493|B.1.1|Senegal|2020-06-10	Africa|hCoV-19/South Africa/KRISP-K002198/2020|EPI ISL 515596|B.1.5|South Africa|2020-07-17	0.0003025800	Africa
Africa|hCoV-19/Senegal/62431/2020|EPI ISL 498247|B.1.5.12|Senegal|2020-06-10	Africa|hCoV-19/South Africa/KRISP-K002198/2020|EPI ISL 515596|B.1.5|South Africa|2020-07-17	0.0003412543	Africa
Africa|hCoV-19/Senegal/62872/2020|EPI ISL 476494|B.1.5.12|Senegal|2020-06-11	Africa|hCoV-19/South Africa/KRISP-K002198/2020|EPI ISL 515596|B.1.5|South Africa|2020-07-17	0.0003369286	Africa
Africa|hCoV-19/Senegal/62874/2020|EPI ISL 476495|B.1.5.12|Senegal|2020-06-11	Africa|hCoV-19/South Africa/KRISP-K002198/2020|EPI ISL 515596|B.1.5|South Africa|2020-07-17	0.0004046656	Africa
Africa|hCoV-19/Senegal/63263/2020|EPI ISL 498249|B.1.5.12|Senegal|2020-06-11	Africa|hCoV-19/South Africa/KRISP-K002198/2020|EPI ISL 515596|B.1.5|South Africa|2020-07-17	0.0003380658	Africa
Africa|hCoV-19/Senegal/63728/2020|EPI ISL 476497|B.1.356|Senegal|2020-06-12	Africa|hCoV-19/South Africa/KRISP-K002198/2020|EPI ISL 515596|B.1.5|South Africa|2020-07-17	0.0004099356	Africa
Africa|hCoV-19/Senegal/63742/2020|EPI ISL 476514|B.1.5.12|Senegal|2020-06-12	Africa|hCoV-19/South Africa/KRISP-K002198/2020|EPI ISL 515596|B.1.5|South Africa|2020-07-17	0.0003698425	Africa
Africa|hCoV-19/Senegal/640/2020|EPI ISL 420079|B.1|Senegal|2020-03-20	Africa|hCoV-19/South Africa/KRISP-K002198/2020|EPI ISL 515596|B.1.5|South Africa|2020-07-17	0.0005176834	Africa
Africa|hCoV-19/Senegal/64033/2020|EPI ISL 485715|B.1.5|Senegal|2020-06-12	Africa|hCoV-19/South Africa/KRISP-K002198/2020|EPI ISL 515596|B.1.5|South Africa|2020-07-17	0.0003362070	Africa
Africa|hCoV-19/Senegal/64076/2020|EPI ISL 485716|B.1|Senegal|2020-06-12	Africa|hCoV-19/South Africa/KRISP-K002198/2020|EPI ISL 515596|B.1.5|South Africa|2020-07-17	0.0006054141	Africa
Africa|hCoV-19/Senegal/64096/2020|EPI ISL 485717|B.1.5.12|Senegal|2020-06-12	Africa|hCoV-19/South Africa/KRISP-K002198/2020|EPI ISL 515596|B.1.5|South Africa|2020-07-17	0.0003725678	Africa
Africa|hCoV-19/Senegal/64101/2020|EPI ISL 476516|B.1.5.12|Senegal|2020-06-12	Africa|hCoV-19/South Africa/KRISP-K002198/2020|EPI ISL 515596|B.1.5|South Africa|2020-07-17	0.0003712276	Africa
Africa|hCoV-19/Senegal/64163/2020|EPI ISL 477159|B.1.5.12|Senegal|2020-06-12	Africa|hCoV-19/South Africa/KRISP-K002198/2020|EPI ISL 515596|B.1.5|South Africa|2020-07-17	0.0005509483	Africa
Africa|hCoV-19/Senegal/64166/2020|EPI ISL 476558|B.1.5.12|Senegal|2020-06-12	Africa|hCoV-19/South Africa/KRISP-K002198/2020|EPI ISL 515596|B.1.5|South Africa|2020-07-17	0.0005402040	Africa
Africa|hCoV-19/Senegal/6427/2020|EPI ISL 486873|B.1.5|Senegal|2020-04-20	Africa|hCoV-19/South Africa/KRISP-K002198/2020|EPI ISL 515596|B.1.5|South Africa|2020-07-17	0.0002357926	Africa
Africa|hCoV-19/Senegal/6430/2020|EPI ISL 486872|B.1.1|Senegal|2020-04-11	Africa|hCoV-19/South Africa/KRISP-K002198/2020|EPI ISL 515596|B.1.5|South Africa|2020-07-17	0.0003036037	Africa
Africa|hCoV-19/Senegal/64709/2020|EPI ISL 476560|B.1.5.12|Senegal|2020-06-13	Africa|hCoV-19/South Africa/KRISP-K002198/2020|EPI ISL 515596|B.1.5|South Africa|2020-07-17	0.0008711272	Africa
Africa|hCoV-19/Senegal/64716/2020|EPI ISL 498250|B.1.5.12|Senegal|2020-06-13	Africa|hCoV-19/South Africa/KRISP-K002198/2020|EPI ISL 515596|B.1.5|South Africa|2020-07-17	0.0003372464	Africa
Africa|hCoV-19/Senegal/64729/2020|EPI ISL 477155|B.1.1.44|Senegal|2020-06-11	Africa|hCoV-19/South Africa/KRISP-K002198/2020|EPI ISL 515596|B.1.5|South Africa|2020-07-17	0.0005071041	Africa
Africa|hCoV-19/Senegal/64763/2020|EPI ISL 476562|B.1.292|Senegal|2020-06-13	Africa|hCoV-19/South Africa/KRISP-K002198/2020|EPI ISL 515596|B.1.5|South Africa|2020-07-17	0.0003362203	Africa
Africa|hCoV-19/Senegal/64766/2020|EPI ISL 476564|B.1.5.12|Senegal|2020-06-13	Africa|hCoV-19/South Africa/KRISP-K002198/2020|EPI ISL 515596|B.1.5|South Africa|2020-07-17	0.0004034375	Africa
Africa|hCoV-19/Senegal/64771/2020|EPI ISL 482874|B.1.1.44|Senegal|2020-06-13	Africa|hCoV-19/South Africa/KRISP-K002198/2020|EPI ISL 515596|B.1.5|South Africa|2020-07-17	0.0005044781	Africa
Africa|hCoV-19/Senegal/64772/2020|EPI ISL 477154|B.1.5.12|Senegal|2020-06-13	Africa|hCoV-19/South Africa/KRISP-K002198/2020|EPI ISL 515596|B.1.5|South Africa|2020-07-17	0.0004848573	Africa
Africa|hCoV-19/Senegal/6481/2020|EPI ISL 486871|B.1.5|Senegal|2020-04-21	Africa|hCoV-19/South Africa/KRISP-K002198/2020|EPI ISL 515596|B.1.5|South Africa|2020-07-17	0.0002023629	Africa
Africa|hCoV-19/Senegal/64916/2020|EPI ISL 477156|B.1.5.12|Senegal|2020-06-13	Africa|hCoV-19/South Africa/KRISP-K002198/2020|EPI ISL 515596|B.1.5|South Africa|2020-07-17	0.0003717145	Africa
Africa|hCoV-19/Senegal/64932/2020|EPI ISL 476569|B.1.1.44|Senegal|2020-06-13	Africa|hCoV-19/South Africa/KRISP-K002198/2020|EPI ISL 515596|B.1.5|South Africa|2020-07-17	0.0003699345	Africa
Africa|hCoV-19/Senegal/64969/2020|EPI ISL 476570|B.1.5.12|Senegal|2020-06-13	Africa|hCoV-19/South Africa/KRISP-K002198/2020|EPI ISL 515596|B.1.5|South Africa|2020-07-17	0.0006247966	Africa
Africa|hCoV-19/Senegal/65030/2020|EPI ISL 476572|B.1.5.12|Senegal|2020-06-14	Africa|hCoV-19/South Africa/KRISP-K002198/2020|EPI ISL 515596|B.1.5|South Africa|2020-07-17	0.0003361843	Africa
Africa|hCoV-19/Senegal/65052/2020|EPI ISL 476574|B.1.5|Senegal|2020-06-13	Africa|hCoV-19/South Africa/KRISP-K002198/2020|EPI ISL 515596|B.1.5|South Africa|2020-07-17	0.0003040241	Africa
Africa|hCoV-19/Senegal/65428/2020|EPI ISL 485712|B.1.5.12|Senegal|2020-06-14	Africa|hCoV-19/South Africa/KRISP-K002198/2020|EPI ISL 515596|B.1.5|South Africa|2020-07-17	0.0005405072	Africa
Africa|hCoV-19/Senegal/65481/2020|EPI ISL 477151|B.1.1|Senegal|2020-06-14	Africa|hCoV-19/South Africa/KRISP-K002198/2020|EPI ISL 515596|B.1.5|South Africa|2020-07-17	0.0004482144	Africa
Africa|hCoV-19/Senegal/65548/2020|EPI ISL 477153|B.1.5.12|Senegal|2020-06-14	Africa|hCoV-19/South Africa/KRISP-K002198/2020|EPI ISL 515596|B.1.5|South Africa|2020-07-17	0.0004859732	Africa
Africa|hCoV-19/Senegal/65601/2020|EPI ISL 485713|B.1.5.12|Senegal|2020-06-14	Africa|hCoV-19/South Africa/KRISP-K002198/2020|EPI ISL 515596|B.1.5|South Africa|2020-07-17	0.0003361923	Africa
Africa|hCoV-19/Senegal/659/2020|EPI ISL 480554|B.1|Senegal|2020-03-21	Africa|hCoV-19/South Africa/KRISP-K002198/2020|EPI ISL 515596|B.1.5|South Africa|2020-07-17	0.0003033787	Africa
Africa|hCoV-19/Senegal/6597/2020|EPI ISL 486870|B.1.356|Senegal|2020-04-23	Africa|hCoV-19/South Africa/KRISP-K002198/2020|EPI ISL 515596|B.1.5|South Africa|2020-07-17	0.0003361912	Africa
Africa|hCoV-19/Senegal/6619/2020|EPI ISL 498230|B.1|Senegal|2020-04-21	Africa|hCoV-19/South Africa/KRISP-K002198/2020|EPI ISL 515596|B.1.5|South Africa|2020-07-17	0.0003025598	Africa
Africa|hCoV-19/Senegal/6626/2020|EPI ISL 498229|B.1|Senegal|2020-04-21	Africa|hCoV-19/South Africa/KRISP-K002198/2020|EPI ISL 515596|B.1.5|South Africa|2020-07-17	0.0003363685	Africa
Africa|hCoV-19/Senegal/66298/2020|EPI ISL 485708|B.1.5.12|Senegal|2020-06-15	Africa|hCoV-19/South Africa/KRISP-K002198/2020|EPI ISL 515596|B.1.5|South Africa|2020-07-17	0.0005381026	Africa
Africa|hCoV-19/Senegal/66443/2020|EPI ISL 485711|B.1.1|Senegal|2020-06-15	Africa|hCoV-19/South Africa/KRISP-K002198/2020|EPI ISL 515596|B.1.5|South Africa|2020-07-17	0.0005443126	Africa
Africa|hCoV-19/Senegal/66458/2020|EPI ISL 485710|B.1.1|Senegal|2020-06-15	Africa|hCoV-19/South Africa/KRISP-K002198/2020|EPI ISL 515596|B.1.5|South Africa|2020-07-17	0.0003362215	Africa
Africa|hCoV-19/Senegal/6751/2020|EPI ISL 486859|B.1.1|Senegal|2020-04-21	Africa|hCoV-19/South Africa/KRISP-K002198/2020|EPI ISL 515596|B.1.5|South Africa|2020-07-17	0.0004083736	Africa
Africa|hCoV-19/Senegal/6762/2020|EPI ISL 486869|B.1.5.12|Senegal|2020-04-21	Africa|hCoV-19/South Africa/KRISP-K002198/2020|EPI ISL 515596|B.1.5|South Africa|2020-07-17	0.0005251292	Africa
Africa|hCoV-19/Senegal/68303/2020|EPI ISL 477143|B.1.5.12|Senegal|2020-06-17	Africa|hCoV-19/South Africa/KRISP-K002198/2020|EPI ISL 515596|B.1.5|South Africa|2020-07-17	0.0003727539	Africa
Africa|hCoV-19/Senegal/68349/2020|EPI ISL 485635|B.1.5.12|Senegal|2020-06-18	Africa|hCoV-19/South Africa/KRISP-K002198/2020|EPI ISL 515596|B.1.5|South Africa|2020-07-17	0.0004707072	Africa
Africa|hCoV-19/Senegal/6837/2020|EPI ISL 486868|B.1.272|Senegal|2020-04-21	Africa|hCoV-19/South Africa/KRISP-K002198/2020|EPI ISL 515596|B.1.5|South Africa|2020-07-17	0.0004074710	Africa
Africa|hCoV-19/Senegal/6839/2020|EPI ISL 486867|B.1|Senegal|2020-04-23	Africa|hCoV-19/South Africa/KRISP-K002198/2020|EPI ISL 515596|B.1.5|South Africa|2020-07-17	0.0003379932	Africa
Africa|hCoV-19/Senegal/68458/2020|EPI ISL 482878|B.1.1|Senegal|2020-06-18	Africa|hCoV-19/South Africa/KRISP-K002198/2020|EPI ISL 515596|B.1.5|South Africa|2020-07-17	0.0003362217	Africa
Africa|hCoV-19/Senegal/6847/2020|EPI ISL 486865|B.1.272|Senegal|2020-04-02	Africa|hCoV-19/South Africa/KRISP-K002198/2020|EPI ISL 515596|B.1.5|South Africa|2020-07-17	0.0003698337	Africa
Africa|hCoV-19/Senegal/68488/2020|EPI ISL 482877|B.1.356|Senegal|2020-06-17	Africa|hCoV-19/South Africa/KRISP-K002198/2020|EPI ISL 515596|B.1.5|South Africa|2020-07-17	0.0004707055	Africa
Africa|hCoV-19/Senegal/68525/2020|EPI ISL 477142|B.1.1|Senegal|2020-06-17	Africa|hCoV-19/South Africa/KRISP-K002198/2020|EPI ISL 515596|B.1.5|South Africa|2020-07-17	0.0005521902	Africa
Africa|hCoV-19/Senegal/68548/2020|EPI ISL 482876|B.1.5.12|Senegal|2020-06-17	Africa|hCoV-19/South Africa/KRISP-K002198/2020|EPI ISL 515596|B.1.5|South Africa|2020-07-17	0.0003405446	Africa
Africa|hCoV-19/Senegal/68550/2020|EPI ISL 482875|B.1.5.12|Senegal|2020-06-16	Africa|hCoV-19/South Africa/KRISP-K002198/2020|EPI ISL 515596|B.1.5|South Africa|2020-07-17	0.0003367502	Africa
Africa|hCoV-19/Senegal/6914/2020|EPI ISL 498237|B.1.5|Senegal|2020-04-24	Africa|hCoV-19/South Africa/KRISP-K002198/2020|EPI ISL 515596|B.1.5|South Africa|2020-07-17	0.0003777446	Africa
Africa|hCoV-19/Senegal/6934/2020|EPI ISL 498235|B.1.5.12|Senegal|2020-04-22	Africa|hCoV-19/South Africa/KRISP-K002198/2020|EPI ISL 515596|B.1.5|South Africa|2020-07-17	0.0004736284	Africa
Africa|hCoV-19/Senegal/70339/2020|EPI ISL 477146|B.1.5.12|Senegal|2020-06-20	Africa|hCoV-19/South Africa/KRISP-K002198/2020|EPI ISL 515596|B.1.5|South Africa|2020-07-17	0.0004120666	Africa
Africa|hCoV-19/Senegal/70427/2020|EPI ISL 477144|B.1.5.12|Senegal|2020-06-20	Africa|hCoV-19/South Africa/KRISP-K002198/2020|EPI ISL 515596|B.1.5|South Africa|2020-07-17	0.0004130266	Africa
Africa|hCoV-19/Senegal/70440/2020|EPI ISL 477145|B.1.5.12|Senegal|2020-06-19	Africa|hCoV-19/South Africa/KRISP-K002198/2020|EPI ISL 515596|B.1.5|South Africa|2020-07-17	0.0004829409	Africa
Africa|hCoV-19/Senegal/83493/2020|EPI ISL 498252|B.1.1.44|Senegal|2020-07-09	Africa|hCoV-19/South Africa/KRISP-K002198/2020|EPI ISL 515596|B.1.5|South Africa|2020-07-17	0.0006212670	Africa
Africa|hCoV-19/Senegal/9068/2020|EPI ISL 498236|B.1.356|Senegal|2020-04-24	Africa|hCoV-19/South Africa/KRISP-K002198/2020|EPI ISL 515596|B.1.5|South Africa|2020-07-17	0.0003365080	Africa
Africa|hCoV-19/Senegal/9250/2020|EPI ISL 486866|B.1.1|Senegal|2020-04-22	Africa|hCoV-19/South Africa/KRISP-K002198/2020|EPI ISL 515596|B.1.5|South Africa|2020-07-17	0.0005380683	Africa
Africa|hCoV-19/Senegal/9256/2020|EPI ISL 486864|B.1.1|Senegal|2020-04-23	Africa|hCoV-19/South Africa/KRISP-K002198/2020|EPI ISL 515596|B.1.5|South Africa|2020-07-17	0.0005435761	Africa
Africa|hCoV-19/Senegal/9369/2020|EPI ISL 486863|B.1.5|Senegal|2020-04-25	Africa|hCoV-19/South Africa/KRISP-K002198/2020|EPI ISL 515596|B.1.5|South Africa|2020-07-17	0.0002016899	Africa
Africa|hCoV-19/Senegal/9392/2020|EPI ISL 486862|B.1.1|Senegal|2020-04-25	Africa|hCoV-19/South Africa/KRISP-K002198/2020|EPI ISL 515596|B.1.5|South Africa|2020-07-17	0.0004391712	Africa
Africa|hCoV-19/Senegal/9439/2020|EPI ISL 486861|B.1.1.44|Senegal|2020-04-25	Africa|hCoV-19/South Africa/KRISP-K002198/2020|EPI ISL 515596|B.1.5|South Africa|2020-07-17	0.0003362896	Africa
Africa|hCoV-19/Senegal/9615/2020|EPI ISL 486860|B.1.5.12|Senegal|2020-04-25	Africa|hCoV-19/South Africa/KRISP-K002198/2020|EPI ISL 515596|B.1.5|South Africa|2020-07-17	0.0003025598	Africa
Africa|hCoV-19/Senegal/9819/2020|EPI ISL 498233|B.1|Senegal|2020-04-25	Africa|hCoV-19/South Africa/KRISP-K002198/2020|EPI ISL 515596|B.1.5|South Africa|2020-07-17	0.0004107313	Africa
Africa|hCoV-19/Senegal/9821/2020|EPI ISL 498232|B.1.356|Senegal|2020-04-25	Africa|hCoV-19/South Africa/KRISP-K002198/2020|EPI ISL 515596|B.1.5|South Africa|2020-07-17	0.0003401088	Africa
Africa|hCoV-19/Senegal/9838/2020|EPI ISL 498231|B.1.272|Senegal|2020-04-25	Africa|hCoV-19/South Africa/KRISP-K002198/2020|EPI ISL 515596|B.1.5|South Africa|2020-07-17	0.0004408980	Africa
Africa|hCoV-19/Sierra Leone/KGH-G-8548/2020|EPI ISL 512811|B.1|Sierra Leone|2020-03-30	Africa|hCoV-19/South Africa/KRISP-K002198/2020|EPI ISL 515596|B.1.5|South Africa|2020-07-17	0.0003025921	Africa
Africa|hCoV-19/Sierra Leone/KGH-G-8549/2020|EPI ISL 512812|B.1.1|Sierra Leone|2020-03-31	Africa|hCoV-19/South Africa/KRISP-K002198/2020|EPI ISL 515596|B.1.5|South Africa|2020-07-17	0.0002689546	Africa
Africa|hCoV-19/Sierra Leone/KGH-G-8603/2020|EPI ISL 512813|B.1|Sierra Leone|2020-04-23	Africa|hCoV-19/South Africa/KRISP-K002198/2020|EPI ISL 515596|B.1.5|South Africa|2020-07-17	0.0003027113	Africa
Africa|hCoV-19/Sierra Leone/KGH-G-8604/2020|EPI ISL 512814|B.6|Sierra Leone|2020-04-03	Africa|hCoV-19/South Africa/KRISP-K002198/2020|EPI ISL 515596|B.1.5|South Africa|2020-07-17	0.0004707369	Africa
Africa|hCoV-19/Sierra Leone/KGH-G-8607/2020|EPI ISL 512815|B.1.1|Sierra Leone|2020-04-03	Africa|hCoV-19/South Africa/KRISP-K002198/2020|EPI ISL 515596|B.1.5|South Africa|2020-07-17	0.0003027093	Africa
Africa|hCoV-19/Sierra Leone/KGH-G-8625/2020|EPI ISL 512816|A.12|Sierra Leone|2020-04-10	Africa|hCoV-19/South Africa/KRISP-K002198/2020|EPI ISL 515596|B.1.5|South Africa|2020-07-17	0.0007736344	Africa
Africa|hCoV-19/Sierra Leone/KGH-G-8626/2020|EPI ISL 512817|A.12|Sierra Leone|2020-04-10	Africa|hCoV-19/South Africa/KRISP-K002198/2020|EPI ISL 515596|B.1.5|South Africa|2020-07-17	0.0006726262	Africa
Africa|hCoV-19/Sierra Leone/KGH-G-8627/2020|EPI ISL 512818|B.1.5|Sierra Leone|2020-04-08	Africa|hCoV-19/South Africa/KRISP-K002198/2020|EPI ISL 515596|B.1.5|South Africa|2020-07-17	0.0002353250	Africa
Africa|hCoV-19/Sierra Leone/KGH-G-8668/2020|EPI ISL 512819|A.12|Sierra Leone|2020-04-11	Africa|hCoV-19/South Africa/KRISP-K002198/2020|EPI ISL 515596|B.1.5|South Africa|2020-07-17	0.0006553540	Africa
Africa|hCoV-19/Sierra Leone/KGH-G-8669/2020|EPI ISL 512820|A.12|Sierra Leone|2020-04-14	Africa|hCoV-19/South Africa/KRISP-K002198/2020|EPI ISL 515596|B.1.5|South Africa|2020-07-17	0.0007063019	Africa
Africa|hCoV-19/South Africa/KRISP-0001/2020|EPI ISL 467431|B|South Africa|2020-03-23	Africa|hCoV-19/South Africa/KRISP-K002198/2020|EPI ISL 515596|B.1.5|South Africa|2020-07-17	0.0003032222	Africa
Africa|hCoV-19/South Africa/KRISP-0016/2020|EPI ISL 467432|B.1.106|South Africa|2020-03-28	Africa|hCoV-19/South Africa/KRISP-K002198/2020|EPI ISL 515596|B.1.5|South Africa|2020-07-17	0.0002016963	Africa
Africa|hCoV-19/South Africa/KRISP-0017/2020|EPI ISL 467433|B.1.5|South Africa|2020-04-03	Africa|hCoV-19/South Africa/KRISP-K002198/2020|EPI ISL 515596|B.1.5|South Africa|2020-07-17	0.0001680769	Africa
Africa|hCoV-19/South Africa/KRISP-0019/2020|EPI ISL 467434|B.1.5|South Africa|2020-04-02	Africa|hCoV-19/South Africa/KRISP-K002198/2020|EPI ISL 515596|B.1.5|South Africa|2020-07-17	0.0001680769	Africa
Africa|hCoV-19/South Africa/KRISP-0021/2020|EPI ISL 467435|B.1.5|South Africa|2020-04-02	Africa|hCoV-19/South Africa/KRISP-K002198/2020|EPI ISL 515596|B.1.5|South Africa|2020-07-17	0.0002017845	Africa
Africa|hCoV-19/South Africa/KRISP-0024/2020|EPI ISL 467436|B.1.106|South Africa|2020-04-01	Africa|hCoV-19/South Africa/KRISP-K002198/2020|EPI ISL 515596|B.1.5|South Africa|2020-07-17	0.0002073559	Africa
Africa|hCoV-19/South Africa/KRISP-0026/2020|EPI ISL 467437|B.1.106|South Africa|2020-04-01	Africa|hCoV-19/South Africa/KRISP-K002198/2020|EPI ISL 515596|B.1.5|South Africa|2020-07-17	0.0002018802	Africa
Africa|hCoV-19/South Africa/KRISP-0028/2020|EPI ISL 467438|B.1.106|South Africa|2020-04-02	Africa|hCoV-19/South Africa/KRISP-K002198/2020|EPI ISL 515596|B.1.5|South Africa|2020-07-17	0.0002424553	Africa
Africa|hCoV-19/South Africa/KRISP-0029/2020|EPI ISL 467439|B.1.5|South Africa|2020-04-02	Africa|hCoV-19/South Africa/KRISP-K002198/2020|EPI ISL 515596|B.1.5|South Africa|2020-07-17	0.0002113645	Africa
Africa|hCoV-19/South Africa/KRISP-0033/2020|EPI ISL 467440|B.1.106|South Africa|2020-04-01	Africa|hCoV-19/South Africa/KRISP-K002198/2020|EPI ISL 515596|B.1.5|South Africa|2020-07-17	0.0002041111	Africa
Africa|hCoV-19/South Africa/KRISP-0035/2020|EPI ISL 467441|B.1.5|South Africa|2020-03-27	Africa|hCoV-19/South Africa/KRISP-K002198/2020|EPI ISL 515596|B.1.5|South Africa|2020-07-17	0.0001680714	Africa
Africa|hCoV-19/South Africa/KRISP-0041/2020|EPI ISL 467443|B.1.5|South Africa|2020-03-25	Africa|hCoV-19/South Africa/KRISP-K002198/2020|EPI ISL 515596|B.1.5|South Africa|2020-07-17	0.0001680712	Africa
Africa|hCoV-19/South Africa/KRISP-005/2020|EPI ISL 455630|B.1.5|South Africa|2020-04-29	Africa|hCoV-19/South Africa/KRISP-K002198/2020|EPI ISL 515596|B.1.5|South Africa|2020-07-17	0.0001747626	Africa
Africa|hCoV-19/South Africa/KRISP-0055/2020|EPI ISL 467444|B.1.5|South Africa|2020-03-24	Africa|hCoV-19/South Africa/KRISP-K002198/2020|EPI ISL 515596|B.1.5|South Africa|2020-07-17	0.0001680711	Africa
Africa|hCoV-19/South Africa/KRISP-0056/2020|EPI ISL 467445|B.1.5|South Africa|2020-04-04	Africa|hCoV-19/South Africa/KRISP-K002198/2020|EPI ISL 515596|B.1.5|South Africa|2020-07-17	0.0002353297	Africa
Africa|hCoV-19/South Africa/KRISP-0057/2020|EPI ISL 467446|B.1.5|South Africa|2020-03-29	Africa|hCoV-19/South Africa/KRISP-K002198/2020|EPI ISL 515596|B.1.5|South Africa|2020-07-17	0.0001682522	Africa
Africa|hCoV-19/South Africa/KRISP-0059/2020|EPI ISL 467448|B.1.5|South Africa|2020-04-01	Africa|hCoV-19/South Africa/KRISP-K002198/2020|EPI ISL 515596|B.1.5|South Africa|2020-07-17	0.0002385506	Africa
Africa|hCoV-19/South Africa/KRISP-0065/2020|EPI ISL 467449|B.1.106|South Africa|2020-04-04	Africa|hCoV-19/South Africa/KRISP-K002198/2020|EPI ISL 515596|B.1.5|South Africa|2020-07-17	0.0002019882	Africa
Africa|hCoV-19/South Africa/KRISP-0066/2020|EPI ISL 467450|B.1.106|South Africa|2020-04-03	Africa|hCoV-19/South Africa/KRISP-K002198/2020|EPI ISL 515596|B.1.5|South Africa|2020-07-17	0.0002016895	Africa
Africa|hCoV-19/South Africa/KRISP-0067/2020|EPI ISL 467451|B.1.5|South Africa|2020-04-03	Africa|hCoV-19/South Africa/KRISP-K002198/2020|EPI ISL 515596|B.1.5|South Africa|2020-07-17	0.0001680712	Africa
Africa|hCoV-19/South Africa/KRISP-0074/2020|EPI ISL 467452|B.1.106|South Africa|2020-04-04	Africa|hCoV-19/South Africa/KRISP-K002198/2020|EPI ISL 515596|B.1.5|South Africa|2020-07-17	0.0002060808	Africa
Africa|hCoV-19/South Africa/KRISP-0075/2020|EPI ISL 467453|B.1.106|South Africa|2020-04-04	Africa|hCoV-19/South Africa/KRISP-K002198/2020|EPI ISL 515596|B.1.5|South Africa|2020-07-17	0.0002017982	Africa
Africa|hCoV-19/South Africa/KRISP-0080/2020|EPI ISL 467454|B.1.106|South Africa|2020-04-01	Africa|hCoV-19/South Africa/KRISP-K002198/2020|EPI ISL 515596|B.1.5|South Africa|2020-07-17	0.0002016896	Africa
Africa|hCoV-19/South Africa/KRISP-0081/2020|EPI ISL 467455|B.1.106|South Africa|2020-04-06	Africa|hCoV-19/South Africa/KRISP-K002198/2020|EPI ISL 515596|B.1.5|South Africa|2020-07-17	0.0002016896	Africa
Africa|hCoV-19/South Africa/KRISP-0084/2020|EPI ISL 467456|B.1.106|South Africa|2020-04-05	Africa|hCoV-19/South Africa/KRISP-K002198/2020|EPI ISL 515596|B.1.5|South Africa|2020-07-17	0.0002016896	Africa
Africa|hCoV-19/South Africa/KRISP-0088/2020|EPI ISL 467457|B.1.106|South Africa|2020-04-07	Africa|hCoV-19/South Africa/KRISP-K002198/2020|EPI ISL 515596|B.1.5|South Africa|2020-07-17	0.0002016896	Africa
Africa|hCoV-19/South Africa/KRISP-0089/2020|EPI ISL 467458|B.1.106|South Africa|2020-04-05	Africa|hCoV-19/South Africa/KRISP-K002198/2020|EPI ISL 515596|B.1.5|South Africa|2020-07-17	0.0001713949	Africa
Africa|hCoV-19/South Africa/KRISP-0090/2020|EPI ISL 467459|B.1.106|South Africa|2020-04-03	Africa|hCoV-19/South Africa/KRISP-K002198/2020|EPI ISL 515596|B.1.5|South Africa|2020-07-17	0.0002063710	Africa
Africa|hCoV-19/South Africa/KRISP-0096/2020|EPI ISL 467461|B.1.106|South Africa|2020-04-01	Africa|hCoV-19/South Africa/KRISP-K002198/2020|EPI ISL 515596|B.1.5|South Africa|2020-07-17	0.0002032815	Africa
Africa|hCoV-19/South Africa/KRISP-0097/2020|EPI ISL 467462|B.1.106|South Africa|2020-04-01	Africa|hCoV-19/South Africa/KRISP-K002198/2020|EPI ISL 515596|B.1.5|South Africa|2020-07-17	0.0002018187	Africa
Africa|hCoV-19/South Africa/KRISP-0111/2020|EPI ISL 467465|B.1.106|South Africa|2020-04-01	Africa|hCoV-19/South Africa/KRISP-K002198/2020|EPI ISL 515596|B.1.5|South Africa|2020-07-17	0.0003038087	Africa
Africa|hCoV-19/South Africa/KRISP-0113/2020|EPI ISL 467467|B.1.106|South Africa|2020-04-05	Africa|hCoV-19/South Africa/KRISP-K002198/2020|EPI ISL 515596|B.1.5|South Africa|2020-07-17	0.0002353195	Africa
Africa|hCoV-19/South Africa/KRISP-0115/2020|EPI ISL 467468|B.1.5|South Africa|2020-04-04	Africa|hCoV-19/South Africa/KRISP-K002198/2020|EPI ISL 515596|B.1.5|South Africa|2020-07-17	0.0001680712	Africa
Africa|hCoV-19/South Africa/KRISP-0118/2020|EPI ISL 467470|B.1.106|South Africa|2020-04-01	Africa|hCoV-19/South Africa/KRISP-K002198/2020|EPI ISL 515596|B.1.5|South Africa|2020-07-17	0.0002016963	Africa
Africa|hCoV-19/South Africa/KRISP-0119/2020|EPI ISL 467471|B.1.5|South Africa|2020-04-01	Africa|hCoV-19/South Africa/KRISP-K002198/2020|EPI ISL 515596|B.1.5|South Africa|2020-07-17	0.0001680712	Africa
Africa|hCoV-19/South Africa/KRISP-012/2020|EPI ISL 421576|B.1.1.10|South Africa|2020-04-01	Africa|hCoV-19/South Africa/KRISP-K002198/2020|EPI ISL 515596|B.1.5|South Africa|2020-07-17	0.0004038854	Africa
Africa|hCoV-19/South Africa/KRISP-0120/2020|EPI ISL 467472|B.1.106|South Africa|2020-04-01	Africa|hCoV-19/South Africa/KRISP-K002198/2020|EPI ISL 515596|B.1.5|South Africa|2020-07-17	0.0002353195	Africa
Africa|hCoV-19/South Africa/KRISP-0123/2020|EPI ISL 467475|B.1.5|South Africa|2020-05-14	Africa|hCoV-19/South Africa/KRISP-K002198/2020|EPI ISL 515596|B.1.5|South Africa|2020-07-17	0.0002689429	Africa
Africa|hCoV-19/South Africa/KRISP-0124/2020|EPI ISL 467476|B.1.1.57|South Africa|2020-05-13	Africa|hCoV-19/South Africa/KRISP-K002198/2020|EPI ISL 515596|B.1.5|South Africa|2020-07-17	0.0003046590	Africa
Africa|hCoV-19/South Africa/KRISP-0125/2020|EPI ISL 467477|B.1.1.52|South Africa|2020-05-13	Africa|hCoV-19/South Africa/KRISP-K002198/2020|EPI ISL 515596|B.1.5|South Africa|2020-07-17	0.0003698512	Africa
Africa|hCoV-19/South Africa/KRISP-0126/2020|EPI ISL 467478|B.1.1.40|South Africa|2020-05-13	Africa|hCoV-19/South Africa/KRISP-K002198/2020|EPI ISL 515596|B.1.5|South Africa|2020-07-17	0.0004707481	Africa
Africa|hCoV-19/South Africa/KRISP-0127/2020|EPI ISL 467479|B.1.5.19|South Africa|2020-05-13	Africa|hCoV-19/South Africa/KRISP-K002198/2020|EPI ISL 515596|B.1.5|South Africa|2020-07-17	0.0002689366	Africa
Africa|hCoV-19/South Africa/KRISP-0128/2020|EPI ISL 467480|B.1.1.57|South Africa|2020-05-13	Africa|hCoV-19/South Africa/KRISP-K002198/2020|EPI ISL 515596|B.1.5|South Africa|2020-07-17	0.0003038775	Africa
Africa|hCoV-19/South Africa/KRISP-0129/2020|EPI ISL 467481|B.1.1.52|South Africa|2020-05-13	Africa|hCoV-19/South Africa/KRISP-K002198/2020|EPI ISL 515596|B.1.5|South Africa|2020-07-17	0.0004034824	Africa
Africa|hCoV-19/South Africa/KRISP-0130/2020|EPI ISL 467482|B.1.1.57|South Africa|2020-05-13	Africa|hCoV-19/South Africa/KRISP-K002198/2020|EPI ISL 515596|B.1.5|South Africa|2020-07-17	0.0003362148	Africa
Africa|hCoV-19/South Africa/KRISP-0131/2020|EPI ISL 467483|B.1.5|South Africa|2020-05-13	Africa|hCoV-19/South Africa/KRISP-K002198/2020|EPI ISL 515596|B.1.5|South Africa|2020-07-17	0.0002353203	Africa
Africa|hCoV-19/South Africa/KRISP-0132/2020|EPI ISL 467484|B.1.1.40|South Africa|2020-05-13	Africa|hCoV-19/South Africa/KRISP-K002198/2020|EPI ISL 515596|B.1.5|South Africa|2020-07-17	0.0003698350	Africa
Africa|hCoV-19/South Africa/KRISP-0133/2020|EPI ISL 467485|B.1.1.57|South Africa|2020-05-13	Africa|hCoV-19/South Africa/KRISP-K002198/2020|EPI ISL 515596|B.1.5|South Africa|2020-07-17	0.0003698511	Africa
Africa|hCoV-19/South Africa/KRISP-0134/2020|EPI ISL 467486|B.1.1.206|South Africa|2020-05-14	Africa|hCoV-19/South Africa/KRISP-K002198/2020|EPI ISL 515596|B.1.5|South Africa|2020-07-17	0.0003362068	Africa
Africa|hCoV-19/South Africa/KRISP-0135/2020|EPI ISL 467487|B.1.1.57|South Africa|2020-05-14	Africa|hCoV-19/South Africa/KRISP-K002198/2020|EPI ISL 515596|B.1.5|South Africa|2020-07-17	0.0003050825	Africa
Africa|hCoV-19/South Africa/KRISP-0136/2020|EPI ISL 467488|B.1.5|South Africa|2020-05-14	Africa|hCoV-19/South Africa/KRISP-K002198/2020|EPI ISL 515596|B.1.5|South Africa|2020-07-17	0.0003025732	Africa
Africa|hCoV-19/South Africa/KRISP-0137/2020|EPI ISL 467489|B.1.1.52|South Africa|2020-05-14	Africa|hCoV-19/South Africa/KRISP-K002198/2020|EPI ISL 515596|B.1.5|South Africa|2020-07-17	0.0003698511	Africa
Africa|hCoV-19/South Africa/KRISP-0138/2020|EPI ISL 467490|B.1.1.53|South Africa|2020-05-14	Africa|hCoV-19/South Africa/KRISP-K002198/2020|EPI ISL 515596|B.1.5|South Africa|2020-07-17	0.0003698598	Africa
Africa|hCoV-19/South Africa/KRISP-0139/2020|EPI ISL 467491|B.1.1|South Africa|2020-05-16	Africa|hCoV-19/South Africa/KRISP-K002198/2020|EPI ISL 515596|B.1.5|South Africa|2020-07-17	0.0003362215	Africa
Africa|hCoV-19/South Africa/KRISP-0143/2020|EPI ISL 467493|B.1.1.56|South Africa|2020-05-21	Africa|hCoV-19/South Africa/KRISP-K002198/2020|EPI ISL 515596|B.1.5|South Africa|2020-07-17	0.0003362068	Africa
Africa|hCoV-19/South Africa/KRISP-0144/2020|EPI ISL 467494|B.1.5.16|South Africa|2020-05-30	Africa|hCoV-19/South Africa/KRISP-K002198/2020|EPI ISL 515596|B.1.5|South Africa|2020-07-17	0.0002353250	Africa
Africa|hCoV-19/South Africa/KRISP-0145/2020|EPI ISL 467495|B.1.106|South Africa|2020-05-30	Africa|hCoV-19/South Africa/KRISP-K002198/2020|EPI ISL 515596|B.1.5|South Africa|2020-07-17	0.0002353092	Africa
Africa|hCoV-19/South Africa/KRISP-0148/2020|EPI ISL 467498|B.1.1|South Africa|2020-05-30	Africa|hCoV-19/South Africa/KRISP-K002198/2020|EPI ISL 515596|B.1.5|South Africa|2020-07-17	0.0003698760	Africa
Africa|hCoV-19/South Africa/KRISP-0149/2020|EPI ISL 467499|B.1.1|South Africa|2020-05-30	Africa|hCoV-19/South Africa/KRISP-K002198/2020|EPI ISL 515596|B.1.5|South Africa|2020-07-17	0.0003025801	Africa
Africa|hCoV-19/South Africa/KRISP-0150/2020|EPI ISL 467500|B.1.1.75|South Africa|2020-05-30	Africa|hCoV-19/South Africa/KRISP-K002198/2020|EPI ISL 515596|B.1.5|South Africa|2020-07-17	0.0004707387	Africa
Africa|hCoV-19/South Africa/KRISP-0151/2020|EPI ISL 467501|B.1.1|South Africa|2020-06-01	Africa|hCoV-19/South Africa/KRISP-K002198/2020|EPI ISL 515596|B.1.5|South Africa|2020-07-17	0.0003705163	Africa
Africa|hCoV-19/South Africa/KRISP-0152/2020|EPI ISL 467502|B.1.1|South Africa|2020-06-01	Africa|hCoV-19/South Africa/KRISP-K002198/2020|EPI ISL 515596|B.1.5|South Africa|2020-07-17	0.0003362215	Africa
Africa|hCoV-19/South Africa/KRISP-0153/2020|EPI ISL 467503|B.1.1|South Africa|2020-06-01	Africa|hCoV-19/South Africa/KRISP-K002198/2020|EPI ISL 515596|B.1.5|South Africa|2020-07-17	0.0003698511	Africa
Africa|hCoV-19/South Africa/KRISP-0154/2020|EPI ISL 467504|B.1.1|South Africa|2020-06-01	Africa|hCoV-19/South Africa/KRISP-K002198/2020|EPI ISL 515596|B.1.5|South Africa|2020-07-17	0.0002707568	Africa
Africa|hCoV-19/South Africa/KRISP-0155/2020|EPI ISL 467505|B.1.106|South Africa|2020-06-01	Africa|hCoV-19/South Africa/KRISP-K002198/2020|EPI ISL 515596|B.1.5|South Africa|2020-07-17	0.0002726349	Africa
Africa|hCoV-19/South Africa/KRISP-0157/2020|EPI ISL 467507|B.1.1.273|South Africa|2020-05-25	Africa|hCoV-19/South Africa/KRISP-K002198/2020|EPI ISL 515596|B.1.5|South Africa|2020-07-17	0.0004034737	Africa
Africa|hCoV-19/South Africa/KRISP-0158/2020|EPI ISL 467508|B.1.106|South Africa|2020-05-28	Africa|hCoV-19/South Africa/KRISP-K002198/2020|EPI ISL 515596|B.1.5|South Africa|2020-07-17	0.0003025790	Africa
Africa|hCoV-19/South Africa/KRISP-0159/2020|EPI ISL 467509|B.1.5|South Africa|2020-06-01	Africa|hCoV-19/South Africa/KRISP-K002198/2020|EPI ISL 515596|B.1.5|South Africa|2020-07-17	0.0001680712	Africa
Africa|hCoV-19/South Africa/KRISP-0160/2020|EPI ISL 467510|B.1.5|South Africa|2020-06-01	Africa|hCoV-19/South Africa/KRISP-K002198/2020|EPI ISL 515596|B.1.5|South Africa|2020-07-17	0.0001698871	Africa
Africa|hCoV-19/South Africa/KRISP-0161/2020|EPI ISL 467511|B.1.106|South Africa|2020-06-01	Africa|hCoV-19/South Africa/KRISP-K002198/2020|EPI ISL 515596|B.1.5|South Africa|2020-07-17	0.0002689423	Africa
Africa|hCoV-19/South Africa/KRISP-0165/2020|EPI ISL 467515|B.1.1|South Africa|2020-05-29	Africa|hCoV-19/South Africa/KRISP-K002198/2020|EPI ISL 515596|B.1.5|South Africa|2020-07-17	0.0003045735	Africa
Africa|hCoV-19/South Africa/KRISP-0166/2020|EPI ISL 467516|B.1.5|South Africa|2020-04-14	Africa|hCoV-19/South Africa/KRISP-K002198/2020|EPI ISL 515596|B.1.5|South Africa|2020-07-17	0.0002689602	Africa
Africa|hCoV-19/South Africa/KRISP-0167/2020|EPI ISL 467517|B.1.106|South Africa|2020-06-02	Africa|hCoV-19/South Africa/KRISP-K002198/2020|EPI ISL 515596|B.1.5|South Africa|2020-07-17	0.0002689420	Africa
Africa|hCoV-19/South Africa/KRISP-0168/2020|EPI ISL 467518|B.1.106|South Africa|2020-05-28	Africa|hCoV-19/South Africa/KRISP-K002198/2020|EPI ISL 515596|B.1.5|South Africa|2020-07-17	0.0002689420	Africa
Africa|hCoV-19/South Africa/KRISP-0169/2020|EPI ISL 467519|B.1|South Africa|2020-05-31	Africa|hCoV-19/South Africa/KRISP-K002198/2020|EPI ISL 515596|B.1.5|South Africa|2020-07-17	0.0002702931	Africa
Africa|hCoV-19/South Africa/KRISP-0170/2020|EPI ISL 467520|B.1.1.273|South Africa|2020-05-31	Africa|hCoV-19/South Africa/KRISP-K002198/2020|EPI ISL 515596|B.1.5|South Africa|2020-07-17	0.0004059581	Africa
Africa|hCoV-19/South Africa/KRISP-0174/2020|EPI ISL 467524|B.1.106|South Africa|2020-06-04	Africa|hCoV-19/South Africa/KRISP-K002198/2020|EPI ISL 515596|B.1.5|South Africa|2020-07-17	0.0002689420	Africa
Africa|hCoV-19/South Africa/KRISP-0175/2020|EPI ISL 482702|B.1.1.273|South Africa|2020-06-05	Africa|hCoV-19/South Africa/KRISP-K002198/2020|EPI ISL 515596|B.1.5|South Africa|2020-07-17	0.0004048859	Africa
Africa|hCoV-19/South Africa/KRISP-0178/2020|EPI ISL 482704|B.1.1.57|South Africa|2020-06-05	Africa|hCoV-19/South Africa/KRISP-K002198/2020|EPI ISL 515596|B.1.5|South Africa|2020-07-17	0.0004049759	Africa
Africa|hCoV-19/South Africa/KRISP-0179/2020|EPI ISL 482705|B.1.5.16|South Africa|2020-06-06	Africa|hCoV-19/South Africa/KRISP-K002198/2020|EPI ISL 515596|B.1.5|South Africa|2020-07-17	0.0003698426	Africa
Africa|hCoV-19/South Africa/KRISP-0185/2020|EPI ISL 482708|B.1.1|South Africa|2020-06-07	Africa|hCoV-19/South Africa/KRISP-K002198/2020|EPI ISL 515596|B.1.5|South Africa|2020-07-17	0.0003698673	Africa
Africa|hCoV-19/South Africa/KRISP-0190/2020|EPI ISL 482709|B.1.1.273|South Africa|2020-06-06	Africa|hCoV-19/South Africa/KRISP-K002198/2020|EPI ISL 515596|B.1.5|South Africa|2020-07-17	0.0004037862	Africa
Africa|hCoV-19/South Africa/KRISP-0191/2020|EPI ISL 482710|B.1.106|South Africa|2020-06-04	Africa|hCoV-19/South Africa/KRISP-K002198/2020|EPI ISL 515596|B.1.5|South Africa|2020-07-17	0.0003027287	Africa
Africa|hCoV-19/South Africa/KRISP-0193/2020|EPI ISL 482848|B.1.106|South Africa|2020-06-03	Africa|hCoV-19/South Africa/KRISP-K002198/2020|EPI ISL 515596|B.1.5|South Africa|2020-07-17	0.0002714878	Africa
Africa|hCoV-19/South Africa/KRISP-0194/2020|EPI ISL 482849|B.1.106|South Africa|2020-06-06	Africa|hCoV-19/South Africa/KRISP-K002198/2020|EPI ISL 515596|B.1.5|South Africa|2020-07-17	0.0002786549	Africa
Africa|hCoV-19/South Africa/KRISP-0195/2020|EPI ISL 482850|B.1.106|South Africa|2020-06-07	Africa|hCoV-19/South Africa/KRISP-K002198/2020|EPI ISL 515596|B.1.5|South Africa|2020-07-17	0.0003441422	Africa
Africa|hCoV-19/South Africa/KRISP-0196/2020|EPI ISL 482712|B.1.106|South Africa|2020-06-08	Africa|hCoV-19/South Africa/KRISP-K002198/2020|EPI ISL 515596|B.1.5|South Africa|2020-07-17	0.0003361913	Africa
Africa|hCoV-19/South Africa/KRISP-0197/2020|EPI ISL 482713|B.1.1.206|South Africa|2020-06-08	Africa|hCoV-19/South Africa/KRISP-K002198/2020|EPI ISL 515596|B.1.5|South Africa|2020-07-17	0.0003747395	Africa
Africa|hCoV-19/South Africa/KRISP-0198/2020|EPI ISL 482851|B.1.1|South Africa|2020-06-11	Africa|hCoV-19/South Africa/KRISP-K002198/2020|EPI ISL 515596|B.1.5|South Africa|2020-07-17	0.0003409520	Africa
Africa|hCoV-19/South Africa/KRISP-0199/2020|EPI ISL 482714|B.1.5|South Africa|2020-06-11	Africa|hCoV-19/South Africa/KRISP-K002198/2020|EPI ISL 515596|B.1.5|South Africa|2020-07-17	0.0003064423	Africa
Africa|hCoV-19/South Africa/KRISP-02/2020|EPI ISL 421572|B|South Africa|2020-03-23	Africa|hCoV-19/South Africa/KRISP-K002198/2020|EPI ISL 515596|B.1.5|South Africa|2020-07-17	0.0005155977	Africa
Africa|hCoV-19/South Africa/KRISP-0200/2020|EPI ISL 482715|B.1.5|South Africa|2020-06-11	Africa|hCoV-19/South Africa/KRISP-K002198/2020|EPI ISL 515596|B.1.5|South Africa|2020-07-17	0.0002722758	Africa
Africa|hCoV-19/South Africa/KRISP-0201/2020|EPI ISL 482716|B.1.1|South Africa|2020-06-11	Africa|hCoV-19/South Africa/KRISP-K002198/2020|EPI ISL 515596|B.1.5|South Africa|2020-07-17	0.0003025798	Africa
Africa|hCoV-19/South Africa/KRISP-0203/2020|EPI ISL 482852|B.1.1|South Africa|2020-06-11	Africa|hCoV-19/South Africa/KRISP-K002198/2020|EPI ISL 515596|B.1.5|South Africa|2020-07-17	0.0003364252	Africa
Africa|hCoV-19/South Africa/KRISP-0206/2020|EPI ISL 482719|B.1.5|South Africa|2020-06-11	Africa|hCoV-19/South Africa/KRISP-K002198/2020|EPI ISL 515596|B.1.5|South Africa|2020-07-17	0.0002696128	Africa
Africa|hCoV-19/South Africa/KRISP-0211/2020|EPI ISL 482720|B.1.5|South Africa|2020-06-11	Africa|hCoV-19/South Africa/KRISP-K002198/2020|EPI ISL 515596|B.1.5|South Africa|2020-07-17	0.0002353987	Africa
Africa|hCoV-19/South Africa/KRISP-0212/2020|EPI ISL 482721|B.1.5|South Africa|2020-06-11	Africa|hCoV-19/South Africa/KRISP-K002198/2020|EPI ISL 515596|B.1.5|South Africa|2020-07-17	0.0002360177	Africa
Africa|hCoV-19/South Africa/KRISP-0213/2020|EPI ISL 482722|B.1.5|South Africa|2020-06-11	Africa|hCoV-19/South Africa/KRISP-K002198/2020|EPI ISL 515596|B.1.5|South Africa|2020-07-17	0.0002018457	Africa
Africa|hCoV-19/South Africa/KRISP-0214/2020|EPI ISL 482723|B.1.5|South Africa|2020-06-11	Africa|hCoV-19/South Africa/KRISP-K002198/2020|EPI ISL 515596|B.1.5|South Africa|2020-07-17	0.0003038457	Africa
Africa|hCoV-19/South Africa/KRISP-0224/2020|EPI ISL 482724|B.1.144|South Africa|2020-06-11	Africa|hCoV-19/South Africa/KRISP-K002198/2020|EPI ISL 515596|B.1.5|South Africa|2020-07-17	0.0002381694	Africa
Africa|hCoV-19/South Africa/KRISP-0243/2020|EPI ISL 482725|B.1.140|South Africa|2020-06-14	Africa|hCoV-19/South Africa/KRISP-K002198/2020|EPI ISL 515596|B.1.5|South Africa|2020-07-17	0.0003793431	Africa
Africa|hCoV-19/South Africa/KRISP-0245/2020|EPI ISL 482726|B.1.144|South Africa|2020-06-14	Africa|hCoV-19/South Africa/KRISP-K002198/2020|EPI ISL 515596|B.1.5|South Africa|2020-07-17	0.0002689420	Africa
Africa|hCoV-19/South Africa/KRISP-0255/2020|EPI ISL 482728|B.1.5|South Africa|2020-06-14	Africa|hCoV-19/South Africa/KRISP-K002198/2020|EPI ISL 515596|B.1.5|South Africa|2020-07-17	0.0002378491	Africa
Africa|hCoV-19/South Africa/KRISP-0259/2020|EPI ISL 482729|B.1|South Africa|2020-06-15	Africa|hCoV-19/South Africa/KRISP-K002198/2020|EPI ISL 515596|B.1.5|South Africa|2020-07-17	0.0003420828	Africa
Africa|hCoV-19/South Africa/KRISP-0260/2020|EPI ISL 482730|B.1.140|South Africa|2020-06-15	Africa|hCoV-19/South Africa/KRISP-K002198/2020|EPI ISL 515596|B.1.5|South Africa|2020-07-17	0.0004444091	Africa
Africa|hCoV-19/South Africa/KRISP-0261/2020|EPI ISL 482731|B.1.5|South Africa|2020-06-15	Africa|hCoV-19/South Africa/KRISP-K002198/2020|EPI ISL 515596|B.1.5|South Africa|2020-07-17	0.0003063640	Africa
Africa|hCoV-19/South Africa/KRISP-0266/2020|EPI ISL 482853|B.1.1|South Africa|2020-06-17	Africa|hCoV-19/South Africa/KRISP-K002198/2020|EPI ISL 515596|B.1.5|South Africa|2020-07-17	0.0004708105	Africa
Africa|hCoV-19/South Africa/KRISP-0267/2020|EPI ISL 482854|A|South Africa|2020-06-17	Africa|hCoV-19/South Africa/KRISP-K002198/2020|EPI ISL 515596|B.1.5|South Africa|2020-07-17	0.0008529311	Africa
Africa|hCoV-19/South Africa/KRISP-0268/2020|EPI ISL 482855|B.1.1.117|South Africa|2020-06-17	Africa|hCoV-19/South Africa/KRISP-K002198/2020|EPI ISL 515596|B.1.5|South Africa|2020-07-17	0.0004083473	Africa
Africa|hCoV-19/South Africa/KRISP-0269/2020|EPI ISL 482856|B.1.5|South Africa|2020-06-17	Africa|hCoV-19/South Africa/KRISP-K002198/2020|EPI ISL 515596|B.1.5|South Africa|2020-07-17	0.0003069824	Africa
Africa|hCoV-19/South Africa/KRISP-0270/2020|EPI ISL 482857|B.1.1.117|South Africa|2020-06-17	Africa|hCoV-19/South Africa/KRISP-K002198/2020|EPI ISL 515596|B.1.5|South Africa|2020-07-17	0.0004073498	Africa
Africa|hCoV-19/South Africa/KRISP-0271/2020|EPI ISL 482858|B.1.1|South Africa|2020-06-17	Africa|hCoV-19/South Africa/KRISP-K002198/2020|EPI ISL 515596|B.1.5|South Africa|2020-07-17	0.0004804416	Africa
Africa|hCoV-19/South Africa/KRISP-0272/2020|EPI ISL 482859|B.1.1|South Africa|2020-06-17	Africa|hCoV-19/South Africa/KRISP-K002198/2020|EPI ISL 515596|B.1.5|South Africa|2020-07-17	0.0003424028	Africa
Africa|hCoV-19/South Africa/KRISP-0273/2020|EPI ISL 482860|B.1.1.57|South Africa|2020-06-18	Africa|hCoV-19/South Africa/KRISP-K002198/2020|EPI ISL 515596|B.1.5|South Africa|2020-07-17	0.0005135793	Africa
Africa|hCoV-19/South Africa/KRISP-0274/2020|EPI ISL 482861|B.1.1.57|South Africa|2020-06-18	Africa|hCoV-19/South Africa/KRISP-K002198/2020|EPI ISL 515596|B.1.5|South Africa|2020-07-17	0.0005125799	Africa
Africa|hCoV-19/South Africa/KRISP-0275/2020|EPI ISL 482862|B.1.1|South Africa|2020-06-18	Africa|hCoV-19/South Africa/KRISP-K002198/2020|EPI ISL 515596|B.1.5|South Africa|2020-07-17	0.0003369663	Africa
Africa|hCoV-19/South Africa/KRISP-0276/2020|EPI ISL 482863|B.1.1.57|South Africa|2020-06-18	Africa|hCoV-19/South Africa/KRISP-K002198/2020|EPI ISL 515596|B.1.5|South Africa|2020-07-17	0.0005149189	Africa
Africa|hCoV-19/South Africa/KRISP-0277/2020|EPI ISL 482864|B.1.1.273|South Africa|2020-06-16	Africa|hCoV-19/South Africa/KRISP-K002198/2020|EPI ISL 515596|B.1.5|South Africa|2020-07-17	0.0005489903	Africa
Africa|hCoV-19/South Africa/KRISP-0278/2020|EPI ISL 482865|B.1.1.75|South Africa|2020-06-16	Africa|hCoV-19/South Africa/KRISP-K002198/2020|EPI ISL 515596|B.1.5|South Africa|2020-07-17	0.0004066907	Africa
Africa|hCoV-19/South Africa/KRISP-0279/2020|EPI ISL 482866|B.1.1.56|South Africa|2020-06-16	Africa|hCoV-19/South Africa/KRISP-K002198/2020|EPI ISL 515596|B.1.5|South Africa|2020-07-17	0.0004479464	Africa
Africa|hCoV-19/South Africa/KRISP-0280/2020|EPI ISL 482867|B.1.1.206|South Africa|2020-06-16	Africa|hCoV-19/South Africa/KRISP-K002198/2020|EPI ISL 515596|B.1.5|South Africa|2020-07-17	0.0004034822	Africa
Africa|hCoV-19/South Africa/KRISP-0281/2020|EPI ISL 482868|B.1.1.206|South Africa|2020-06-16	Africa|hCoV-19/South Africa/KRISP-K002198/2020|EPI ISL 515596|B.1.5|South Africa|2020-07-17	0.0004123546	Africa
Africa|hCoV-19/South Africa/KRISP-0282/2020|EPI ISL 482869|B.1.1.206|South Africa|2020-06-16	Africa|hCoV-19/South Africa/KRISP-K002198/2020|EPI ISL 515596|B.1.5|South Africa|2020-07-17	0.0004465425	Africa
Africa|hCoV-19/South Africa/KRISP-0283/2020|EPI ISL 482870|B.1.1.206|South Africa|2020-06-16	Africa|hCoV-19/South Africa/KRISP-K002198/2020|EPI ISL 515596|B.1.5|South Africa|2020-07-17	0.0004189123	Africa
Africa|hCoV-19/South Africa/KRISP-0284/2020|EPI ISL 482871|B.1.1.206|South Africa|2020-06-16	Africa|hCoV-19/South Africa/KRISP-K002198/2020|EPI ISL 515596|B.1.5|South Africa|2020-07-17	0.0004749360	Africa
Africa|hCoV-19/South Africa/KRISP-0285/2020|EPI ISL 482872|B.1.1.206|South Africa|2020-06-16	Africa|hCoV-19/South Africa/KRISP-K002198/2020|EPI ISL 515596|B.1.5|South Africa|2020-07-17	0.0004449681	Africa
Africa|hCoV-19/South Africa/KRISP-0286/2020|EPI ISL 487277|B.1.1|South Africa|2020-06-26	Africa|hCoV-19/South Africa/KRISP-K002198/2020|EPI ISL 515596|B.1.5|South Africa|2020-07-17	0.0003025802	Africa
Africa|hCoV-19/South Africa/KRISP-0287/2020|EPI ISL 487278|B.1.1.84|South Africa|2020-06-26	Africa|hCoV-19/South Africa/KRISP-K002198/2020|EPI ISL 515596|B.1.5|South Africa|2020-07-17	0.0003390332	Africa
Africa|hCoV-19/South Africa/KRISP-0288/2020|EPI ISL 487279|B.1.140|South Africa|2020-06-26	Africa|hCoV-19/South Africa/KRISP-K002198/2020|EPI ISL 515596|B.1.5|South Africa|2020-07-17	0.0003426408	Africa
Africa|hCoV-19/South Africa/KRISP-0290/2020|EPI ISL 487280|B.1.1.84|South Africa|2020-06-26	Africa|hCoV-19/South Africa/KRISP-K002198/2020|EPI ISL 515596|B.1.5|South Africa|2020-07-17	0.0003709826	Africa
Africa|hCoV-19/South Africa/KRISP-0291/2020|EPI ISL 487281|B.1.1.84|South Africa|2020-06-26	Africa|hCoV-19/South Africa/KRISP-K002198/2020|EPI ISL 515596|B.1.5|South Africa|2020-07-17	0.0004379198	Africa
Africa|hCoV-19/South Africa/KRISP-0293/2020|EPI ISL 487282|B.1.5|South Africa|2020-06-25	Africa|hCoV-19/South Africa/KRISP-K002198/2020|EPI ISL 515596|B.1.5|South Africa|2020-07-17	0.0004150064	Africa
Africa|hCoV-19/South Africa/KRISP-0296/2020|EPI ISL 487284|B.1.1.57|South Africa|2020-06-26	Africa|hCoV-19/South Africa/KRISP-K002198/2020|EPI ISL 515596|B.1.5|South Africa|2020-07-17	0.0003418764	Africa
Africa|hCoV-19/South Africa/KRISP-0297/2020|EPI ISL 487285|B.1.1.84|South Africa|2020-06-26	Africa|hCoV-19/South Africa/KRISP-K002198/2020|EPI ISL 515596|B.1.5|South Africa|2020-07-17	0.0002379241	Africa
Africa|hCoV-19/South Africa/KRISP-0299/2020|EPI ISL 487287|B.1.140|South Africa|2020-06-25	Africa|hCoV-19/South Africa/KRISP-K002198/2020|EPI ISL 515596|B.1.5|South Africa|2020-07-17	0.0004071184	Africa
Africa|hCoV-19/South Africa/KRISP-0300/2020|EPI ISL 487288|B.1.140|South Africa|2020-06-25	Africa|hCoV-19/South Africa/KRISP-K002198/2020|EPI ISL 515596|B.1.5|South Africa|2020-07-17	0.0003362214	Africa
Africa|hCoV-19/South Africa/KRISP-0302/2020|EPI ISL 487289|B.1.5|South Africa|2020-06-24	Africa|hCoV-19/South Africa/KRISP-K002198/2020|EPI ISL 515596|B.1.5|South Africa|2020-07-17	0.0003454167	Africa
Africa|hCoV-19/South Africa/KRISP-0303/2020|EPI ISL 487348|B.1.144|South Africa|2020-06-25	Africa|hCoV-19/South Africa/KRISP-K002198/2020|EPI ISL 515596|B.1.5|South Africa|2020-07-17	0.0003758945	Africa
Africa|hCoV-19/South Africa/KRISP-0305/2020|EPI ISL 487291|B.1.1.206|South Africa|2020-06-24	Africa|hCoV-19/South Africa/KRISP-K002198/2020|EPI ISL 515596|B.1.5|South Africa|2020-07-17	0.0003855420	Africa
Africa|hCoV-19/South Africa/KRISP-0308/2020|EPI ISL 487292|C.1|South Africa|2020-06-24	Africa|hCoV-19/South Africa/KRISP-K002198/2020|EPI ISL 515596|B.1.5|South Africa|2020-07-17	0.0004744336	Africa
Africa|hCoV-19/South Africa/KRISP-0309/2020|EPI ISL 487293|C.1|South Africa|2020-06-24	Africa|hCoV-19/South Africa/KRISP-K002198/2020|EPI ISL 515596|B.1.5|South Africa|2020-07-17	0.0005200066	Africa
Africa|hCoV-19/South Africa/KRISP-0310/2020|EPI ISL 487294|C.1|South Africa|2020-06-24	Africa|hCoV-19/South Africa/KRISP-K002198/2020|EPI ISL 515596|B.1.5|South Africa|2020-07-17	0.0004758555	Africa
Africa|hCoV-19/South Africa/KRISP-0312/2020|EPI ISL 487295|B.1.1.62|South Africa|2020-06-24	Africa|hCoV-19/South Africa/KRISP-K002198/2020|EPI ISL 515596|B.1.5|South Africa|2020-07-17	0.0003714245	Africa
Africa|hCoV-19/South Africa/KRISP-0318/2020|EPI ISL 487297|B.1.1.206|South Africa|2020-06-23	Africa|hCoV-19/South Africa/KRISP-K002198/2020|EPI ISL 515596|B.1.5|South Africa|2020-07-17	0.0003700128	Africa
Africa|hCoV-19/South Africa/KRISP-0321/2020|EPI ISL 487298|B.1.1.206|South Africa|2020-06-24	Africa|hCoV-19/South Africa/KRISP-K002198/2020|EPI ISL 515596|B.1.5|South Africa|2020-07-17	0.0004478079	Africa
Africa|hCoV-19/South Africa/KRISP-0322/2020|EPI ISL 487299|B.1.1.288|South Africa|2020-06-24	Africa|hCoV-19/South Africa/KRISP-K002198/2020|EPI ISL 515596|B.1.5|South Africa|2020-07-17	0.0003129198	Africa
Africa|hCoV-19/South Africa/KRISP-0323/2020|EPI ISL 487300|B.1.1.288|South Africa|2020-06-24	Africa|hCoV-19/South Africa/KRISP-K002198/2020|EPI ISL 515596|B.1.5|South Africa|2020-07-17	0.0003075211	Africa
Africa|hCoV-19/South Africa/KRISP-0327/2020|EPI ISL 487301|C.1|South Africa|2020-06-24	Africa|hCoV-19/South Africa/KRISP-K002198/2020|EPI ISL 515596|B.1.5|South Africa|2020-07-17	0.0004892567	Africa
Africa|hCoV-19/South Africa/KRISP-0331/2020|EPI ISL 487302|B.1.1.206|South Africa|2020-06-24	Africa|hCoV-19/South Africa/KRISP-K002198/2020|EPI ISL 515596|B.1.5|South Africa|2020-07-17	0.0004104360	Africa
Africa|hCoV-19/South Africa/KRISP-0332/2020|EPI ISL 487303|C.1|South Africa|2020-06-24	Africa|hCoV-19/South Africa/KRISP-K002198/2020|EPI ISL 515596|B.1.5|South Africa|2020-07-17	0.0005141806	Africa
Africa|hCoV-19/South Africa/KRISP-0336/2020|EPI ISL 487304|B.1.1.273|South Africa|2020-06-18	Africa|hCoV-19/South Africa/KRISP-K002198/2020|EPI ISL 515596|B.1.5|South Africa|2020-07-17	0.0005044172	Africa
Africa|hCoV-19/South Africa/KRISP-0337/2020|EPI ISL 495517|B.1.1.273|South Africa|2020-06-18	Africa|hCoV-19/South Africa/KRISP-K002198/2020|EPI ISL 515596|B.1.5|South Africa|2020-07-17	0.0005184487	Africa
Africa|hCoV-19/South Africa/KRISP-0338/2020|EPI ISL 487305|B.1.1.273|South Africa|2020-06-18	Africa|hCoV-19/South Africa/KRISP-K002198/2020|EPI ISL 515596|B.1.5|South Africa|2020-07-17	0.0004743951	Africa
Africa|hCoV-19/South Africa/KRISP-0339/2020|EPI ISL 487306|B.1.1.273|South Africa|2020-06-18	Africa|hCoV-19/South Africa/KRISP-K002198/2020|EPI ISL 515596|B.1.5|South Africa|2020-07-17	0.0004834037	Africa
Africa|hCoV-19/South Africa/KRISP-0340/2020|EPI ISL 487307|B.1.1.273|South Africa|2020-06-17	Africa|hCoV-19/South Africa/KRISP-K002198/2020|EPI ISL 515596|B.1.5|South Africa|2020-07-17	0.0004794646	Africa
Africa|hCoV-19/South Africa/KRISP-0342/2020|EPI ISL 495518|B.1.1.206|South Africa|2020-06-18	Africa|hCoV-19/South Africa/KRISP-K002198/2020|EPI ISL 515596|B.1.5|South Africa|2020-07-17	0.0004194129	Africa
Africa|hCoV-19/South Africa/KRISP-0343/2020|EPI ISL 495519|H.1|South Africa|2020-06-18	Africa|hCoV-19/South Africa/KRISP-K002198/2020|EPI ISL 515596|B.1.5|South Africa|2020-07-17	0.0003741321	Africa
Africa|hCoV-19/South Africa/KRISP-0344/2020|EPI ISL 495520|C.1|South Africa|2020-06-20	Africa|hCoV-19/South Africa/KRISP-K002198/2020|EPI ISL 515596|B.1.5|South Africa|2020-07-17	0.0006414447	Africa
Africa|hCoV-19/South Africa/KRISP-0346/2020|EPI ISL 495521|B.1.140|South Africa|2020-06-18	Africa|hCoV-19/South Africa/KRISP-K002198/2020|EPI ISL 515596|B.1.5|South Africa|2020-07-17	0.0003787808	Africa
Africa|hCoV-19/South Africa/KRISP-0347/2020|EPI ISL 487308|B.1.1.206|South Africa|2020-06-18	Africa|hCoV-19/South Africa/KRISP-K002198/2020|EPI ISL 515596|B.1.5|South Africa|2020-07-17	0.0005044270	Africa
Africa|hCoV-19/South Africa/KRISP-0348/2020|EPI ISL 487309|B.1.144|South Africa|2020-06-18	Africa|hCoV-19/South Africa/KRISP-K002198/2020|EPI ISL 515596|B.1.5|South Africa|2020-07-17	0.0003441653	Africa
Africa|hCoV-19/South Africa/KRISP-0349/2020|EPI ISL 487310|B.1.1.206|South Africa|2020-06-17	Africa|hCoV-19/South Africa/KRISP-K002198/2020|EPI ISL 515596|B.1.5|South Africa|2020-07-17	0.0003387578	Africa
Africa|hCoV-19/South Africa/KRISP-0350/2020|EPI ISL 487311|B.1.1.206|South Africa|2020-06-17	Africa|hCoV-19/South Africa/KRISP-K002198/2020|EPI ISL 515596|B.1.5|South Africa|2020-07-17	0.0003365235	Africa
Africa|hCoV-19/South Africa/KRISP-0352/2020|EPI ISL 487312|B.1.1.206|South Africa|2020-06-17	Africa|hCoV-19/South Africa/KRISP-K002198/2020|EPI ISL 515596|B.1.5|South Africa|2020-07-17	0.0003364331	Africa
Africa|hCoV-19/South Africa/KRISP-0356/2020|EPI ISL 487313|B.1.5|South Africa|2020-06-25	Africa|hCoV-19/South Africa/KRISP-K002198/2020|EPI ISL 515596|B.1.5|South Africa|2020-07-17	0.0003044179	Africa
Africa|hCoV-19/South Africa/KRISP-0360/2020|EPI ISL 487314|C.1|South Africa|2020-06-19	Africa|hCoV-19/South Africa/KRISP-K002198/2020|EPI ISL 515596|B.1.5|South Africa|2020-07-17	0.0005043950	Africa
Africa|hCoV-19/South Africa/KRISP-0361/2020|EPI ISL 487315|B.1.1.206|South Africa|2020-06-18	Africa|hCoV-19/South Africa/KRISP-K002198/2020|EPI ISL 515596|B.1.5|South Africa|2020-07-17	0.0004839534	Africa
Africa|hCoV-19/South Africa/KRISP-0365/2020|EPI ISL 487316|B.1.1.84|South Africa|2020-06-25	Africa|hCoV-19/South Africa/KRISP-K002198/2020|EPI ISL 515596|B.1.5|South Africa|2020-07-17	0.0003698443	Africa
Africa|hCoV-19/South Africa/KRISP-0366/2020|EPI ISL 487317|B.1.1|South Africa|2020-06-18	Africa|hCoV-19/South Africa/KRISP-K002198/2020|EPI ISL 515596|B.1.5|South Africa|2020-07-17	0.0002782516	Africa
Africa|hCoV-19/South Africa/KRISP-0367/2020|EPI ISL 487318|B.1.1.273|South Africa|2020-06-25	Africa|hCoV-19/South Africa/KRISP-K002198/2020|EPI ISL 515596|B.1.5|South Africa|2020-07-17	0.0004716112	Africa
Africa|hCoV-19/South Africa/KRISP-0368/2020|EPI ISL 487319|B.1.1|South Africa|2020-06-18	Africa|hCoV-19/South Africa/KRISP-K002198/2020|EPI ISL 515596|B.1.5|South Africa|2020-07-17	0.0003025872	Africa
Africa|hCoV-19/South Africa/KRISP-0369/2020|EPI ISL 487320|B.1.1.84|South Africa|2020-06-25	Africa|hCoV-19/South Africa/KRISP-K002198/2020|EPI ISL 515596|B.1.5|South Africa|2020-07-17	0.0003698350	Africa
Africa|hCoV-19/South Africa/KRISP-0370/2020|EPI ISL 487321|B.1.140|South Africa|2020-06-25	Africa|hCoV-19/South Africa/KRISP-K002198/2020|EPI ISL 515596|B.1.5|South Africa|2020-07-17	0.0003698673	Africa
Africa|hCoV-19/South Africa/KRISP-0372/2020|EPI ISL 487323|B.1.106|South Africa|2020-06-19	Africa|hCoV-19/South Africa/KRISP-K002198/2020|EPI ISL 515596|B.1.5|South Africa|2020-07-17	0.0002724559	Africa
Africa|hCoV-19/South Africa/KRISP-0373/2020|EPI ISL 487324|B.1.106|South Africa|2020-06-19	Africa|hCoV-19/South Africa/KRISP-K002198/2020|EPI ISL 515596|B.1.5|South Africa|2020-07-17	0.0003362058	Africa
Africa|hCoV-19/South Africa/KRISP-0375/2020|EPI ISL 487325|B.1.140|South Africa|2020-06-25	Africa|hCoV-19/South Africa/KRISP-K002198/2020|EPI ISL 515596|B.1.5|South Africa|2020-07-17	0.0003725473	Africa
Africa|hCoV-19/South Africa/KRISP-0376/2020|EPI ISL 487326|B.1.5|South Africa|2020-06-22	Africa|hCoV-19/South Africa/KRISP-K002198/2020|EPI ISL 515596|B.1.5|South Africa|2020-07-17	0.0002036192	Africa
Africa|hCoV-19/South Africa/KRISP-0377/2020|EPI ISL 495522|B.1.1|South Africa|2020-06-22	Africa|hCoV-19/South Africa/KRISP-K002198/2020|EPI ISL 515596|B.1.5|South Africa|2020-07-17	0.0002827482	Africa
Africa|hCoV-19/South Africa/KRISP-0378/2020|EPI ISL 487327|B.1.1.84|South Africa|2020-06-22	Africa|hCoV-19/South Africa/KRISP-K002198/2020|EPI ISL 515596|B.1.5|South Africa|2020-07-17	0.0003810038	Africa
Africa|hCoV-19/South Africa/KRISP-0380/2020|EPI ISL 487328|B.1.1.84|South Africa|2020-06-25	Africa|hCoV-19/South Africa/KRISP-K002198/2020|EPI ISL 515596|B.1.5|South Africa|2020-07-17	0.0003365352	Africa
Africa|hCoV-19/South Africa/KRISP-0382/2020|EPI ISL 495523|B.1.140|South Africa|2020-06-25	Africa|hCoV-19/South Africa/KRISP-K002198/2020|EPI ISL 515596|B.1.5|South Africa|2020-07-17	0.0003499623	Africa
Africa|hCoV-19/South Africa/KRISP-0383/2020|EPI ISL 495524|B.1.140|South Africa|2020-06-25	Africa|hCoV-19/South Africa/KRISP-K002198/2020|EPI ISL 515596|B.1.5|South Africa|2020-07-17	0.0005427620	Africa
Africa|hCoV-19/South Africa/KRISP-0384/2020|EPI ISL 495525|B.1.140|South Africa|2020-06-25	Africa|hCoV-19/South Africa/KRISP-K002198/2020|EPI ISL 515596|B.1.5|South Africa|2020-07-17	0.0003468104	Africa
Africa|hCoV-19/South Africa/KRISP-0386/2020|EPI ISL 487329|B.1.1.62|South Africa|2020-07-01	Africa|hCoV-19/South Africa/KRISP-K002198/2020|EPI ISL 515596|B.1.5|South Africa|2020-07-17	0.0003698666	Africa
Africa|hCoV-19/South Africa/KRISP-0387/2020|EPI ISL 487330|B.1.1.99|South Africa|2020-07-01	Africa|hCoV-19/South Africa/KRISP-K002198/2020|EPI ISL 515596|B.1.5|South Africa|2020-07-17	0.0004043576	Africa
Africa|hCoV-19/South Africa/KRISP-0388/2020|EPI ISL 487331|B.1.140|South Africa|2020-07-01	Africa|hCoV-19/South Africa/KRISP-K002198/2020|EPI ISL 515596|B.1.5|South Africa|2020-07-17	0.0003389561	Africa
Africa|hCoV-19/South Africa/KRISP-0389/2020|EPI ISL 487332|C.9|South Africa|2020-07-01	Africa|hCoV-19/South Africa/KRISP-K002198/2020|EPI ISL 515596|B.1.5|South Africa|2020-07-17	0.0005380556	Africa
Africa|hCoV-19/South Africa/KRISP-0390/2020|EPI ISL 487333|C.2|South Africa|2020-07-01	Africa|hCoV-19/South Africa/KRISP-K002198/2020|EPI ISL 515596|B.1.5|South Africa|2020-07-17	0.0005425615	Africa
Africa|hCoV-19/South Africa/KRISP-0391/2020|EPI ISL 487334|B.1.1.206|South Africa|2020-07-01	Africa|hCoV-19/South Africa/KRISP-K002198/2020|EPI ISL 515596|B.1.5|South Africa|2020-07-17	0.0003372953	Africa
Africa|hCoV-19/South Africa/KRISP-0392/2020|EPI ISL 487335|B.1.5.19|South Africa|2020-07-01	Africa|hCoV-19/South Africa/KRISP-K002198/2020|EPI ISL 515596|B.1.5|South Africa|2020-07-17	0.0003486205	Africa
Africa|hCoV-19/South Africa/KRISP-0393/2020|EPI ISL 487336|C.6|South Africa|2020-07-01	Africa|hCoV-19/South Africa/KRISP-K002198/2020|EPI ISL 515596|B.1.5|South Africa|2020-07-17	0.0004731678	Africa
Africa|hCoV-19/South Africa/KRISP-0394/2020|EPI ISL 487337|B.1.5.19|South Africa|2020-07-01	Africa|hCoV-19/South Africa/KRISP-K002198/2020|EPI ISL 515596|B.1.5|South Africa|2020-07-17	0.0005060847	Africa
Africa|hCoV-19/South Africa/KRISP-0395/2020|EPI ISL 487338|C.2|South Africa|2020-07-01	Africa|hCoV-19/South Africa/KRISP-K002198/2020|EPI ISL 515596|B.1.5|South Africa|2020-07-17	0.0005380322	Africa
Africa|hCoV-19/South Africa/KRISP-0396/2020|EPI ISL 487339|C.1|South Africa|2020-07-01	Africa|hCoV-19/South Africa/KRISP-K002198/2020|EPI ISL 515596|B.1.5|South Africa|2020-07-17	0.0005405657	Africa
Africa|hCoV-19/South Africa/KRISP-0397/2020|EPI ISL 487340|B.1.5|South Africa|2020-07-01	Africa|hCoV-19/South Africa/KRISP-K002198/2020|EPI ISL 515596|B.1.5|South Africa|2020-07-17	0.0002016848	Africa
Africa|hCoV-19/South Africa/KRISP-0398/2020|EPI ISL 487341|B.1.1.206|South Africa|2020-07-01	Africa|hCoV-19/South Africa/KRISP-K002198/2020|EPI ISL 515596|B.1.5|South Africa|2020-07-17	0.0004142652	Africa
Africa|hCoV-19/South Africa/KRISP-04/2020|EPI ISL 436684|B.1.1.273|South Africa|2020-03-31	Africa|hCoV-19/South Africa/KRISP-K002198/2020|EPI ISL 515596|B.1.5|South Africa|2020-07-17	0.0003370224	Africa
Africa|hCoV-19/South Africa/KRISP-0402/2020|EPI ISL 495527|B.1.140|South Africa|2020-06-23	Africa|hCoV-19/South Africa/KRISP-K002198/2020|EPI ISL 515596|B.1.5|South Africa|2020-07-17	0.0004044337	Africa
Africa|hCoV-19/South Africa/KRISP-0403/2020|EPI ISL 495528|C.1|South Africa|2020-06-23	Africa|hCoV-19/South Africa/KRISP-K002198/2020|EPI ISL 515596|B.1.5|South Africa|2020-07-17	0.0004741063	Africa
Africa|hCoV-19/South Africa/KRISP-0404/2020|EPI ISL 495529|B.1.1.206|South Africa|2020-06-24	Africa|hCoV-19/South Africa/KRISP-K002198/2020|EPI ISL 515596|B.1.5|South Africa|2020-07-17	0.0004034996	Africa
Africa|hCoV-19/South Africa/KRISP-0405/2020|EPI ISL 495530|B.1.140|South Africa|2020-06-23	Africa|hCoV-19/South Africa/KRISP-K002198/2020|EPI ISL 515596|B.1.5|South Africa|2020-07-17	0.0004035092	Africa
Africa|hCoV-19/South Africa/KRISP-0406/2020|EPI ISL 495531|B.1.1.206|South Africa|2020-06-22	Africa|hCoV-19/South Africa/KRISP-K002198/2020|EPI ISL 515596|B.1.5|South Africa|2020-07-17	0.0003776848	Africa
Africa|hCoV-19/South Africa/KRISP-0407/2020|EPI ISL 495532|B.1.5|South Africa|2020-06-24	Africa|hCoV-19/South Africa/KRISP-K002198/2020|EPI ISL 515596|B.1.5|South Africa|2020-07-17	0.0002048405	Africa
Africa|hCoV-19/South Africa/KRISP-0408/2020|EPI ISL 495533|B.1.140|South Africa|2020-06-23	Africa|hCoV-19/South Africa/KRISP-K002198/2020|EPI ISL 515596|B.1.5|South Africa|2020-07-17	0.0004193367	Africa
Africa|hCoV-19/South Africa/KRISP-0409/2020|EPI ISL 495534|C.1|South Africa|2020-06-23	Africa|hCoV-19/South Africa/KRISP-K002198/2020|EPI ISL 515596|B.1.5|South Africa|2020-07-17	0.0004707589	Africa
Africa|hCoV-19/South Africa/KRISP-0410/2020|EPI ISL 495535|B.1.140|South Africa|2020-07-02	Africa|hCoV-19/South Africa/KRISP-K002198/2020|EPI ISL 515596|B.1.5|South Africa|2020-07-17	0.0004371336	Africa
Africa|hCoV-19/South Africa/KRISP-0411/2020|EPI ISL 495536|B.1.1.206|South Africa|2020-07-02	Africa|hCoV-19/South Africa/KRISP-K002198/2020|EPI ISL 515596|B.1.5|South Africa|2020-07-17	0.0004707797	Africa
Africa|hCoV-19/South Africa/KRISP-0412/2020|EPI ISL 495537|B.1.1.206|South Africa|2020-07-02	Africa|hCoV-19/South Africa/KRISP-K002198/2020|EPI ISL 515596|B.1.5|South Africa|2020-07-17	0.0005044171	Africa
Africa|hCoV-19/South Africa/KRISP-0413/2020|EPI ISL 495538|B.1.1.40|South Africa|2020-07-02	Africa|hCoV-19/South Africa/KRISP-K002198/2020|EPI ISL 515596|B.1.5|South Africa|2020-07-17	0.0004707592	Africa
Africa|hCoV-19/South Africa/KRISP-0414/2020|EPI ISL 495539|B.1.140|South Africa|2020-07-02	Africa|hCoV-19/South Africa/KRISP-K002198/2020|EPI ISL 515596|B.1.5|South Africa|2020-07-17	0.0003698512	Africa
Africa|hCoV-19/South Africa/KRISP-0415/2020|EPI ISL 495540|B.1.140|South Africa|2020-07-02	Africa|hCoV-19/South Africa/KRISP-K002198/2020|EPI ISL 515596|B.1.5|South Africa|2020-07-17	0.0004034822	Africa
Africa|hCoV-19/South Africa/KRISP-0417/2020|EPI ISL 495541|B.1.1.62|South Africa|2020-07-02	Africa|hCoV-19/South Africa/KRISP-K002198/2020|EPI ISL 515596|B.1.5|South Africa|2020-07-17	0.0004371437	Africa
Africa|hCoV-19/South Africa/KRISP-0418/2020|EPI ISL 495542|B.1.1.206|South Africa|2020-07-02	Africa|hCoV-19/South Africa/KRISP-K002198/2020|EPI ISL 515596|B.1.5|South Africa|2020-07-17	0.0005380430	Africa
Africa|hCoV-19/South Africa/KRISP-0420/2020|EPI ISL 495543|C.9|South Africa|2020-07-01	Africa|hCoV-19/South Africa/KRISP-K002198/2020|EPI ISL 515596|B.1.5|South Africa|2020-07-17	0.0005391252	Africa
Africa|hCoV-19/South Africa/KRISP-0421/2020|EPI ISL 495544|B.1.1|South Africa|2020-07-01	Africa|hCoV-19/South Africa/KRISP-K002198/2020|EPI ISL 515596|B.1.5|South Africa|2020-07-17	0.0004045293	Africa
Africa|hCoV-19/South Africa/KRISP-0423/2020|EPI ISL 495545|B.1.140|South Africa|2020-07-01	Africa|hCoV-19/South Africa/KRISP-K002198/2020|EPI ISL 515596|B.1.5|South Africa|2020-07-17	0.0003079344	Africa
Africa|hCoV-19/South Africa/KRISP-0426/2020|EPI ISL 495546|B.1.1.206|South Africa|2020-07-01	Africa|hCoV-19/South Africa/KRISP-K002198/2020|EPI ISL 515596|B.1.5|South Africa|2020-07-17	0.0005045915	Africa
Africa|hCoV-19/South Africa/KRISP-0436/2020|EPI ISL 498055|B.1.1|South Africa|2020-07-01	Africa|hCoV-19/South Africa/KRISP-K002198/2020|EPI ISL 515596|B.1.5|South Africa|2020-07-17	0.0004371247	Africa
Africa|hCoV-19/South Africa/KRISP-0445/2020|EPI ISL 498058|H.1|South Africa|2020-06-30	Africa|hCoV-19/South Africa/KRISP-K002198/2020|EPI ISL 515596|B.1.5|South Africa|2020-07-17	0.0003421069	Africa
Africa|hCoV-19/South Africa/KRISP-0446/2020|EPI ISL 498059|B.1.5|South Africa|2020-06-30	Africa|hCoV-19/South Africa/KRISP-K002198/2020|EPI ISL 515596|B.1.5|South Africa|2020-07-17	0.0001711958	Africa
Africa|hCoV-19/South Africa/KRISP-045/2020|EPI ISL 436686|B.1.1.1|South Africa|2020-03-27	Africa|hCoV-19/South Africa/KRISP-K002198/2020|EPI ISL 515596|B.1.5|South Africa|2020-07-17	0.0004371251	Africa
Africa|hCoV-19/South Africa/KRISP-0458/2020|EPI ISL 495549|B.1.1|South Africa|2020-07-02	Africa|hCoV-19/South Africa/KRISP-K002198/2020|EPI ISL 515596|B.1.5|South Africa|2020-07-17	0.0004725685	Africa
Africa|hCoV-19/South Africa/KRISP-0460/2020|EPI ISL 495550|B.1.106|South Africa|2020-07-02	Africa|hCoV-19/South Africa/KRISP-K002198/2020|EPI ISL 515596|B.1.5|South Africa|2020-07-17	0.0002690722	Africa
Africa|hCoV-19/South Africa/KRISP-0462/2020|EPI ISL 495552|B.1.106|South Africa|2020-07-02	Africa|hCoV-19/South Africa/KRISP-K002198/2020|EPI ISL 515596|B.1.5|South Africa|2020-07-17	0.0002718052	Africa
Africa|hCoV-19/South Africa/KRISP-0464/2020|EPI ISL 495553|B.1.5|South Africa|2020-06-30	Africa|hCoV-19/South Africa/KRISP-K002198/2020|EPI ISL 515596|B.1.5|South Africa|2020-07-17	0.0002826540	Africa
Africa|hCoV-19/South Africa/KRISP-0469/2020|EPI ISL 495555|H.1|South Africa|2020-07-06	Africa|hCoV-19/South Africa/KRISP-K002198/2020|EPI ISL 515596|B.1.5|South Africa|2020-07-17	0.0003743005	Africa
Africa|hCoV-19/South Africa/KRISP-0474/2020|EPI ISL 495557|H.1|South Africa|2020-07-06	Africa|hCoV-19/South Africa/KRISP-K002198/2020|EPI ISL 515596|B.1.5|South Africa|2020-07-17	0.0003698598	Africa
Africa|hCoV-19/South Africa/KRISP-0475/2020|EPI ISL 495558|H.1|South Africa|2020-07-06	Africa|hCoV-19/South Africa/KRISP-K002198/2020|EPI ISL 515596|B.1.5|South Africa|2020-07-17	0.0003724889	Africa
Africa|hCoV-19/South Africa/KRISP-0478/2020|EPI ISL 495559|B.1.1|South Africa|2020-07-05	Africa|hCoV-19/South Africa/KRISP-K002198/2020|EPI ISL 515596|B.1.5|South Africa|2020-07-17	0.0002693617	Africa
Africa|hCoV-19/South Africa/KRISP-0485/2020|EPI ISL 495561|B.1.1.206|South Africa|2020-07-03	Africa|hCoV-19/South Africa/KRISP-K002198/2020|EPI ISL 515596|B.1.5|South Africa|2020-07-17	0.0003382307	Africa
Africa|hCoV-19/South Africa/KRISP-0487/2020|EPI ISL 495562|B.1.106|South Africa|2020-07-03	Africa|hCoV-19/South Africa/KRISP-K002198/2020|EPI ISL 515596|B.1.5|South Africa|2020-07-17	0.0004034726	Africa
Africa|hCoV-19/South Africa/KRISP-0489/2020|EPI ISL 498060|B.1.1.206|South Africa|2020-07-09	Africa|hCoV-19/South Africa/KRISP-K002198/2020|EPI ISL 515596|B.1.5|South Africa|2020-07-17	0.0004046246	Africa
Africa|hCoV-19/South Africa/KRISP-0490/2020|EPI ISL 498061|B.1.1.206|South Africa|2020-07-09	Africa|hCoV-19/South Africa/KRISP-K002198/2020|EPI ISL 515596|B.1.5|South Africa|2020-07-17	0.0004034820	Africa
Africa|hCoV-19/South Africa/KRISP-0491/2020|EPI ISL 498062|B.1.1.273|South Africa|2020-07-07	Africa|hCoV-19/South Africa/KRISP-K002198/2020|EPI ISL 515596|B.1.5|South Africa|2020-07-17	0.0005043849	Africa
Africa|hCoV-19/South Africa/KRISP-0492/2020|EPI ISL 498063|B.1.1.273|South Africa|2020-07-07	Africa|hCoV-19/South Africa/KRISP-K002198/2020|EPI ISL 515596|B.1.5|South Africa|2020-07-17	0.0005084653	Africa
Africa|hCoV-19/South Africa/KRISP-0493/2020|EPI ISL 498064|B.1.1.67|South Africa|2020-07-07	Africa|hCoV-19/South Africa/KRISP-K002198/2020|EPI ISL 515596|B.1.5|South Africa|2020-07-17	0.0004057929	Africa
Africa|hCoV-19/South Africa/KRISP-0494/2020|EPI ISL 498065|B.1.1.206|South Africa|2020-07-09	Africa|hCoV-19/South Africa/KRISP-K002198/2020|EPI ISL 515596|B.1.5|South Africa|2020-07-17	0.0004371143	Africa
Africa|hCoV-19/South Africa/KRISP-0497/2020|EPI ISL 498066|B.1.1.206|South Africa|2020-07-09	Africa|hCoV-19/South Africa/KRISP-K002198/2020|EPI ISL 515596|B.1.5|South Africa|2020-07-17	0.0004371144	Africa
Africa|hCoV-19/South Africa/KRISP-0498/2020|EPI ISL 498067|B.1|South Africa|2020-07-10	Africa|hCoV-19/South Africa/KRISP-K002198/2020|EPI ISL 515596|B.1.5|South Africa|2020-07-17	0.0004371145	Africa
Africa|hCoV-19/South Africa/KRISP-0500/2020|EPI ISL 498068|B.1.1|South Africa|2020-07-07	Africa|hCoV-19/South Africa/KRISP-K002198/2020|EPI ISL 515596|B.1.5|South Africa|2020-07-17	0.0003865904	Africa
Africa|hCoV-19/South Africa/KRISP-0501/2020|EPI ISL 498069|B.1.5|South Africa|2020-07-11	Africa|hCoV-19/South Africa/KRISP-K002198/2020|EPI ISL 515596|B.1.5|South Africa|2020-07-17	0.0002353198	Africa
Africa|hCoV-19/South Africa/KRISP-0502/2020|EPI ISL 498070|B.1.1.273|South Africa|2020-07-11	Africa|hCoV-19/South Africa/KRISP-K002198/2020|EPI ISL 515596|B.1.5|South Africa|2020-07-17	0.0005386191	Africa
Africa|hCoV-19/South Africa/KRISP-0503/2020|EPI ISL 498071|B.1.1.273|South Africa|2020-07-11	Africa|hCoV-19/South Africa/KRISP-K002198/2020|EPI ISL 515596|B.1.5|South Africa|2020-07-17	0.0006390380	Africa
Africa|hCoV-19/South Africa/KRISP-0526/2020|EPI ISL 498072|B.1.5.19|South Africa|2020-07-13	Africa|hCoV-19/South Africa/KRISP-K002198/2020|EPI ISL 515596|B.1.5|South Africa|2020-07-17	0.0005380792	Africa
Africa|hCoV-19/South Africa/KRISP-0527/2020|EPI ISL 498073|B.1.140|South Africa|2020-07-14	Africa|hCoV-19/South Africa/KRISP-K002198/2020|EPI ISL 515596|B.1.5|South Africa|2020-07-17	0.0005044052	Africa
Africa|hCoV-19/South Africa/KRISP-0529/2020|EPI ISL 498074|C.1|South Africa|2020-07-13	Africa|hCoV-19/South Africa/KRISP-K002198/2020|EPI ISL 515596|B.1.5|South Africa|2020-07-17	0.0005380792	Africa
Africa|hCoV-19/South Africa/KRISP-0531/2020|EPI ISL 498075|B.1.5|South Africa|2020-07-14	Africa|hCoV-19/South Africa/KRISP-K002198/2020|EPI ISL 515596|B.1.5|South Africa|2020-07-17	0.0004034821	Africa
Africa|hCoV-19/South Africa/KRISP-0534/2020|EPI ISL 498077|B.1.5|South Africa|2020-07-14	Africa|hCoV-19/South Africa/KRISP-K002198/2020|EPI ISL 515596|B.1.5|South Africa|2020-07-17	0.0004035092	Africa
Africa|hCoV-19/South Africa/KRISP-0535/2020|EPI ISL 498078|B.1.1.206|South Africa|2020-07-08	Africa|hCoV-19/South Africa/KRISP-K002198/2020|EPI ISL 515596|B.1.5|South Africa|2020-07-17	0.0005717092	Africa
Africa|hCoV-19/South Africa/KRISP-0536/2020|EPI ISL 498079|B.1.1|South Africa|2020-07-14	Africa|hCoV-19/South Africa/KRISP-K002198/2020|EPI ISL 515596|B.1.5|South Africa|2020-07-17	0.0004371335	Africa
Africa|hCoV-19/South Africa/KRISP-0538/2020|EPI ISL 498080|B.1.1.254|South Africa|2020-07-14	Africa|hCoV-19/South Africa/KRISP-K002198/2020|EPI ISL 515596|B.1.5|South Africa|2020-07-17	0.0003728935	Africa
Africa|hCoV-19/South Africa/KRISP-0539/2020|EPI ISL 498081|B.1.1.206|South Africa|2020-07-07	Africa|hCoV-19/South Africa/KRISP-K002198/2020|EPI ISL 515596|B.1.5|South Africa|2020-07-17	0.0004707686	Africa
Africa|hCoV-19/South Africa/KRISP-0540/2020|EPI ISL 498082|B.1.1|South Africa|2020-07-14	Africa|hCoV-19/South Africa/KRISP-K002198/2020|EPI ISL 515596|B.1.5|South Africa|2020-07-17	0.0003698511	Africa
Africa|hCoV-19/South Africa/KRISP-0541/2020|EPI ISL 498083|B.1.1.206|South Africa|2020-07-14	Africa|hCoV-19/South Africa/KRISP-K002198/2020|EPI ISL 515596|B.1.5|South Africa|2020-07-17	0.0005125585	Africa
Africa|hCoV-19/South Africa/KRISP-0543/2020|EPI ISL 498084|C.2|South Africa|2020-07-12	Africa|hCoV-19/South Africa/KRISP-K002198/2020|EPI ISL 515596|B.1.5|South Africa|2020-07-17	0.0006725953	Africa
Africa|hCoV-19/South Africa/KRISP-0544/2020|EPI ISL 498085|B.1.1.206|South Africa|2020-07-13	Africa|hCoV-19/South Africa/KRISP-K002198/2020|EPI ISL 515596|B.1.5|South Africa|2020-07-17	0.0004391432	Africa
Africa|hCoV-19/South Africa/KRISP-0545/2020|EPI ISL 498086|B.1.1.273|South Africa|2020-07-14	Africa|hCoV-19/South Africa/KRISP-K002198/2020|EPI ISL 515596|B.1.5|South Africa|2020-07-17	0.0005716847	Africa
Africa|hCoV-19/South Africa/KRISP-0548/2020|EPI ISL 498087|B.1.1.273|South Africa|2020-07-15	Africa|hCoV-19/South Africa/KRISP-K002198/2020|EPI ISL 515596|B.1.5|South Africa|2020-07-17	0.0004707387	Africa
Africa|hCoV-19/South Africa/KRISP-0549/2020|EPI ISL 498088|B.1.140|South Africa|2020-07-15	Africa|hCoV-19/South Africa/KRISP-K002198/2020|EPI ISL 515596|B.1.5|South Africa|2020-07-17	0.0003698673	Africa
Africa|hCoV-19/South Africa/KRISP-0550/2020|EPI ISL 498089|B.1.1.34|South Africa|2020-07-15	Africa|hCoV-19/South Africa/KRISP-K002198/2020|EPI ISL 515596|B.1.5|South Africa|2020-07-17	0.0005044509	Africa
Africa|hCoV-19/South Africa/KRISP-0551/2020|EPI ISL 498090|H.1|South Africa|2020-07-14	Africa|hCoV-19/South Africa/KRISP-K002198/2020|EPI ISL 515596|B.1.5|South Africa|2020-07-17	0.0003698598	Africa
Africa|hCoV-19/South Africa/KRISP-0552/2020|EPI ISL 498091|H.1|South Africa|2020-07-14	Africa|hCoV-19/South Africa/KRISP-K002198/2020|EPI ISL 515596|B.1.5|South Africa|2020-07-17	0.0003698598	Africa
Africa|hCoV-19/South Africa/KRISP-0553/2020|EPI ISL 498092|H.1|South Africa|2020-07-14	Africa|hCoV-19/South Africa/KRISP-K002198/2020|EPI ISL 515596|B.1.5|South Africa|2020-07-17	0.0003716467	Africa
Africa|hCoV-19/South Africa/KRISP-0554/2020|EPI ISL 498093|B.1.1|South Africa|2020-07-14	Africa|hCoV-19/South Africa/KRISP-K002198/2020|EPI ISL 515596|B.1.5|South Africa|2020-07-17	0.0003720992	Africa
Africa|hCoV-19/South Africa/KRISP-0555/2020|EPI ISL 498094|B.1.140|South Africa|2020-07-15	Africa|hCoV-19/South Africa/KRISP-K002198/2020|EPI ISL 515596|B.1.5|South Africa|2020-07-17	0.0004034919	Africa
Africa|hCoV-19/South Africa/KRISP-0556/2020|EPI ISL 498095|B.1.1.273|South Africa|2020-07-15	Africa|hCoV-19/South Africa/KRISP-K002198/2020|EPI ISL 515596|B.1.5|South Africa|2020-07-17	0.0004707498	Africa
Africa|hCoV-19/South Africa/KRISP-0557/2020|EPI ISL 498096|C.1|South Africa|2020-07-14	Africa|hCoV-19/South Africa/KRISP-K002198/2020|EPI ISL 515596|B.1.5|South Africa|2020-07-17	0.0005381515	Africa
Africa|hCoV-19/South Africa/KRISP-0558/2020|EPI ISL 498097|B.1.1.206|South Africa|2020-07-15	Africa|hCoV-19/South Africa/KRISP-K002198/2020|EPI ISL 515596|B.1.5|South Africa|2020-07-17	0.0004394587	Africa
Africa|hCoV-19/South Africa/KRISP-0559/2020|EPI ISL 498098|B.1.1.206|South Africa|2020-07-14	Africa|hCoV-19/South Africa/KRISP-K002198/2020|EPI ISL 515596|B.1.5|South Africa|2020-07-17	0.0005044167	Africa
Africa|hCoV-19/South Africa/KRISP-0560/2020|EPI ISL 498099|B.1.1|South Africa|2020-07-15	Africa|hCoV-19/South Africa/KRISP-K002198/2020|EPI ISL 515596|B.1.5|South Africa|2020-07-17	0.0003362068	Africa
Africa|hCoV-19/South Africa/KRISP-0561/2020|EPI ISL 498100|H.1|South Africa|2020-07-15	Africa|hCoV-19/South Africa/KRISP-K002198/2020|EPI ISL 515596|B.1.5|South Africa|2020-07-17	0.0004034916	Africa
Africa|hCoV-19/South Africa/KRISP-0562/2020|EPI ISL 498101|B.1.140|South Africa|2020-07-15	Africa|hCoV-19/South Africa/KRISP-K002198/2020|EPI ISL 515596|B.1.5|South Africa|2020-07-17	0.0003362215	Africa
Africa|hCoV-19/South Africa/KRISP-0564/2020|EPI ISL 498103|B.1.1|South Africa|2020-07-15	Africa|hCoV-19/South Africa/KRISP-K002198/2020|EPI ISL 515596|B.1.5|South Africa|2020-07-17	0.0002689546	Africa
Africa|hCoV-19/South Africa/KRISP-0565/2020|EPI ISL 498104|C.2|South Africa|2020-07-14	Africa|hCoV-19/South Africa/KRISP-K002198/2020|EPI ISL 515596|B.1.5|South Africa|2020-07-17	0.0005380322	Africa
Africa|hCoV-19/South Africa/KRISP-0567/2020|EPI ISL 498105|B.1.1.206|South Africa|2020-07-15	Africa|hCoV-19/South Africa/KRISP-K002198/2020|EPI ISL 515596|B.1.5|South Africa|2020-07-17	0.0004398158	Africa
Africa|hCoV-19/South Africa/KRISP-0568/2020|EPI ISL 498106|B.1.1|South Africa|2020-07-15	Africa|hCoV-19/South Africa/KRISP-K002198/2020|EPI ISL 515596|B.1.5|South Africa|2020-07-17	0.0003362069	Africa
Africa|hCoV-19/South Africa/KRISP-0569/2020|EPI ISL 498107|B.1.1.206|South Africa|2020-07-15	Africa|hCoV-19/South Africa/KRISP-K002198/2020|EPI ISL 515596|B.1.5|South Africa|2020-07-17	0.0004059660	Africa
Africa|hCoV-19/South Africa/KRISP-0570/2020|EPI ISL 498108|B.1.1.56|South Africa|2020-07-02	Africa|hCoV-19/South Africa/KRISP-K002198/2020|EPI ISL 515596|B.1.5|South Africa|2020-07-17	0.0004371526	Africa
Africa|hCoV-19/South Africa/KRISP-0571/2020|EPI ISL 498109|B.1.1.56|South Africa|2020-07-14	Africa|hCoV-19/South Africa/KRISP-K002198/2020|EPI ISL 515596|B.1.5|South Africa|2020-07-17	0.0003698672	Africa
Africa|hCoV-19/South Africa/KRISP-0572/2020|EPI ISL 498110|B.1.5|South Africa|2020-07-13	Africa|hCoV-19/South Africa/KRISP-K002198/2020|EPI ISL 515596|B.1.5|South Africa|2020-07-17	0.0003698585	Africa
Africa|hCoV-19/South Africa/KRISP-0573/2020|EPI ISL 498111|B.1.1.206|South Africa|2020-07-14	Africa|hCoV-19/South Africa/KRISP-K002198/2020|EPI ISL 515596|B.1.5|South Africa|2020-07-17	0.0005044170	Africa
Africa|hCoV-19/South Africa/KRISP-0574/2020|EPI ISL 498112|B.1.1.206|South Africa|2020-07-15	Africa|hCoV-19/South Africa/KRISP-K002198/2020|EPI ISL 515596|B.1.5|South Africa|2020-07-17	0.0005380792	Africa
Africa|hCoV-19/South Africa/KRISP-0575/2020|EPI ISL 498113|B.1.1.206|South Africa|2020-07-13	Africa|hCoV-19/South Africa/KRISP-K002198/2020|EPI ISL 515596|B.1.5|South Africa|2020-07-17	0.0005044170	Africa
Africa|hCoV-19/South Africa/KRISP-0576/2020|EPI ISL 498114|B.1.1.206|South Africa|2020-07-07	Africa|hCoV-19/South Africa/KRISP-K002198/2020|EPI ISL 515596|B.1.5|South Africa|2020-07-17	0.0004034821	Africa
Africa|hCoV-19/South Africa/KRISP-0577/2020|EPI ISL 498115|B.1.1.56|South Africa|2020-07-09	Africa|hCoV-19/South Africa/KRISP-K002198/2020|EPI ISL 515596|B.1.5|South Africa|2020-07-17	0.0005044170	Africa
Africa|hCoV-19/South Africa/KRISP-0578/2020|EPI ISL 498116|B.1.1.206|South Africa|2020-07-09	Africa|hCoV-19/South Africa/KRISP-K002198/2020|EPI ISL 515596|B.1.5|South Africa|2020-07-17	0.0004371247	Africa
Africa|hCoV-19/South Africa/KRISP-0579/2020|EPI ISL 498117|B.1.1.273|South Africa|2020-07-08	Africa|hCoV-19/South Africa/KRISP-K002198/2020|EPI ISL 515596|B.1.5|South Africa|2020-07-17	0.0005044069	Africa
Africa|hCoV-19/South Africa/KRISP-0580/2020|EPI ISL 498118|B.1.1.206|South Africa|2020-07-07	Africa|hCoV-19/South Africa/KRISP-K002198/2020|EPI ISL 515596|B.1.5|South Africa|2020-07-17	0.0004371247	Africa
Africa|hCoV-19/South Africa/KRISP-0581/2020|EPI ISL 498119|B.1.1.273|South Africa|2020-07-09	Africa|hCoV-19/South Africa/KRISP-K002198/2020|EPI ISL 515596|B.1.5|South Africa|2020-07-17	0.0004371057	Africa
Africa|hCoV-19/South Africa/KRISP-0584/2020|EPI ISL 498122|B.1|South Africa|2020-07-07	Africa|hCoV-19/South Africa/KRISP-K002198/2020|EPI ISL 515596|B.1.5|South Africa|2020-07-17	0.0003025730	Africa
Africa|hCoV-19/South Africa/KRISP-0585/2020|EPI ISL 498123|B.1.140|South Africa|2020-07-08	Africa|hCoV-19/South Africa/KRISP-K002198/2020|EPI ISL 515596|B.1.5|South Africa|2020-07-17	0.0004371248	Africa
Africa|hCoV-19/South Africa/KRISP-0586/2020|EPI ISL 498124|B.1.1.273|South Africa|2020-07-08	Africa|hCoV-19/South Africa/KRISP-K002198/2020|EPI ISL 515596|B.1.5|South Africa|2020-07-17	0.0004707592	Africa
Africa|hCoV-19/South Africa/KRISP-0587/2020|EPI ISL 498125|B.1.1.56|South Africa|2020-07-09	Africa|hCoV-19/South Africa/KRISP-K002198/2020|EPI ISL 515596|B.1.5|South Africa|2020-07-17	0.0004707592	Africa
Africa|hCoV-19/South Africa/KRISP-0588/2020|EPI ISL 498126|B.1.140|South Africa|2020-07-08	Africa|hCoV-19/South Africa/KRISP-K002198/2020|EPI ISL 515596|B.1.5|South Africa|2020-07-17	0.0004034821	Africa
Africa|hCoV-19/South Africa/KRISP-06/2020|EPI ISL 421573|B.6|South Africa|2020-03-31	Africa|hCoV-19/South Africa/KRISP-K002198/2020|EPI ISL 515596|B.1.5|South Africa|2020-07-17	0.0004388299	Africa
Africa|hCoV-19/South Africa/KRISP-07/2020|EPI ISL 421574|B.1.106|South Africa|2020-04-01	Africa|hCoV-19/South Africa/KRISP-K002198/2020|EPI ISL 515596|B.1.5|South Africa|2020-07-17	0.0002016963	Africa
Africa|hCoV-19/South Africa/KRISP-101/2020|EPI ISL 455631|B.1.5|South Africa|2020-04-30	Africa|hCoV-19/South Africa/KRISP-K002198/2020|EPI ISL 515596|B.1.5|South Africa|2020-07-17	0.0002016896	Africa
Africa|hCoV-19/South Africa/KRISP-102/2020|EPI ISL 455632|B.1.1|South Africa|2020-04-30	Africa|hCoV-19/South Africa/KRISP-K002198/2020|EPI ISL 515596|B.1.5|South Africa|2020-07-17	0.0003025801	Africa
Africa|hCoV-19/South Africa/KRISP-103/2020|EPI ISL 455633|B.1.106|South Africa|2020-04-30	Africa|hCoV-19/South Africa/KRISP-K002198/2020|EPI ISL 515596|B.1.5|South Africa|2020-07-17	0.0003029731	Africa
Africa|hCoV-19/South Africa/KRISP-104/2020|EPI ISL 455634|B.1.106|South Africa|2020-05-01	Africa|hCoV-19/South Africa/KRISP-K002198/2020|EPI ISL 515596|B.1.5|South Africa|2020-07-17	0.0003124159	Africa
Africa|hCoV-19/South Africa/KRISP-105/2020|EPI ISL 455635|B.1.106|South Africa|2020-05-05	Africa|hCoV-19/South Africa/KRISP-K002198/2020|EPI ISL 515596|B.1.5|South Africa|2020-07-17	0.0003034533	Africa
Africa|hCoV-19/South Africa/KRISP-106/2020|EPI ISL 455636|B.1.106|South Africa|2020-03-31	Africa|hCoV-19/South Africa/KRISP-K002198/2020|EPI ISL 515596|B.1.5|South Africa|2020-07-17	0.0002353092	Africa
Africa|hCoV-19/South Africa/KRISP-108/2020|EPI ISL 455638|B.1|South Africa|2020-05-04	Africa|hCoV-19/South Africa/KRISP-K002198/2020|EPI ISL 515596|B.1.5|South Africa|2020-07-17	0.0002782252	Africa
Africa|hCoV-19/South Africa/KRISP-109/2020|EPI ISL 455639|B.1.1.57|South Africa|2020-03-31	Africa|hCoV-19/South Africa/KRISP-K002198/2020|EPI ISL 515596|B.1.5|South Africa|2020-07-17	0.0003698512	Africa
Africa|hCoV-19/South Africa/KRISP-K000566/2020|EPI ISL 509223|B.1.1.206|South Africa|2020-07-13	Africa|hCoV-19/South Africa/KRISP-K002198/2020|EPI ISL 515596|B.1.5|South Africa|2020-07-17	0.0004371247	Africa
Africa|hCoV-19/South Africa/KRISP-K000567/2020|EPI ISL 509224|B.1.1.62|South Africa|2020-07-13	Africa|hCoV-19/South Africa/KRISP-K002198/2020|EPI ISL 515596|B.1.5|South Africa|2020-07-17	0.0004371878	Africa
Africa|hCoV-19/South Africa/KRISP-K000568/2020|EPI ISL 509225|B.1.1.206|South Africa|2020-07-11	Africa|hCoV-19/South Africa/KRISP-K002198/2020|EPI ISL 515596|B.1.5|South Africa|2020-07-17	0.0004371437	Africa
Africa|hCoV-19/South Africa/KRISP-K000569/2020|EPI ISL 509226|H.1|South Africa|2020-07-11	Africa|hCoV-19/South Africa/KRISP-K002198/2020|EPI ISL 515596|B.1.5|South Africa|2020-07-17	0.0004707908	Africa
Africa|hCoV-19/South Africa/KRISP-K000571/2020|EPI ISL 509227|B.1.1.99|South Africa|2020-07-13	Africa|hCoV-19/South Africa/KRISP-K002198/2020|EPI ISL 515596|B.1.5|South Africa|2020-07-17	0.0003057663	Africa
Africa|hCoV-19/South Africa/KRISP-K000572/2020|EPI ISL 509228|B.1.1.206|South Africa|2020-07-13	Africa|hCoV-19/South Africa/KRISP-K002198/2020|EPI ISL 515596|B.1.5|South Africa|2020-07-17	0.0005044071	Africa
Africa|hCoV-19/South Africa/KRISP-K000573/2020|EPI ISL 509229|B.1.1.206|South Africa|2020-07-10	Africa|hCoV-19/South Africa/KRISP-K002198/2020|EPI ISL 515596|B.1.5|South Africa|2020-07-17	0.0003698511	Africa
Africa|hCoV-19/South Africa/KRISP-K000574/2020|EPI ISL 509230|B.1.5.19|South Africa|2020-07-13	Africa|hCoV-19/South Africa/KRISP-K002198/2020|EPI ISL 515596|B.1.5|South Africa|2020-07-17	0.0003025598	Africa
Africa|hCoV-19/South Africa/KRISP-K000575/2020|EPI ISL 509231|B.1.140|South Africa|2020-07-13	Africa|hCoV-19/South Africa/KRISP-K002198/2020|EPI ISL 515596|B.1.5|South Africa|2020-07-17	0.0004034726	Africa
Africa|hCoV-19/South Africa/KRISP-K000576/2020|EPI ISL 509232|B.1.1.206|South Africa|2020-07-13	Africa|hCoV-19/South Africa/KRISP-K002198/2020|EPI ISL 515596|B.1.5|South Africa|2020-07-17	0.0004707686	Africa
Africa|hCoV-19/South Africa/KRISP-K000577/2020|EPI ISL 509233|B.1.1.206|South Africa|2020-07-11	Africa|hCoV-19/South Africa/KRISP-K002198/2020|EPI ISL 515596|B.1.5|South Africa|2020-07-17	0.0003362068	Africa
Africa|hCoV-19/South Africa/KRISP-K000578/2020|EPI ISL 509234|C.1|South Africa|2020-07-13	Africa|hCoV-19/South Africa/KRISP-K002198/2020|EPI ISL 515596|B.1.5|South Africa|2020-07-17	0.0006094704	Africa
Africa|hCoV-19/South Africa/KRISP-K000579/2020|EPI ISL 509235|C.1|South Africa|2020-07-10	Africa|hCoV-19/South Africa/KRISP-K002198/2020|EPI ISL 515596|B.1.5|South Africa|2020-07-17	0.0004708066	Africa
Africa|hCoV-19/South Africa/KRISP-K000580/2020|EPI ISL 509236|B.1.1|South Africa|2020-07-13	Africa|hCoV-19/South Africa/KRISP-K002198/2020|EPI ISL 515596|B.1.5|South Africa|2020-07-17	0.0004034916	Africa
Africa|hCoV-19/South Africa/KRISP-K000581/2020|EPI ISL 509237|B.1.1.206|South Africa|2020-07-13	Africa|hCoV-19/South Africa/KRISP-K002198/2020|EPI ISL 515596|B.1.5|South Africa|2020-07-17	0.0005380791	Africa
Africa|hCoV-19/South Africa/KRISP-K000582/2020|EPI ISL 509238|B.1.1.206|South Africa|2020-07-13	Africa|hCoV-19/South Africa/KRISP-K002198/2020|EPI ISL 515596|B.1.5|South Africa|2020-07-17	0.0004034821	Africa
Africa|hCoV-19/South Africa/KRISP-K000583/2020|EPI ISL 509239|B.1.1.206|South Africa|2020-07-13	Africa|hCoV-19/South Africa/KRISP-K002198/2020|EPI ISL 515596|B.1.5|South Africa|2020-07-17	0.0004371335	Africa
Africa|hCoV-19/South Africa/KRISP-K000584/2020|EPI ISL 509240|B.1.1.273|South Africa|2020-07-13	Africa|hCoV-19/South Africa/KRISP-K002198/2020|EPI ISL 515596|B.1.5|South Africa|2020-07-17	0.0005380215	Africa
Africa|hCoV-19/South Africa/KRISP-K000585/2020|EPI ISL 509241|B.1.140|South Africa|2020-07-13	Africa|hCoV-19/South Africa/KRISP-K002198/2020|EPI ISL 515596|B.1.5|South Africa|2020-07-17	0.0003362215	Africa
Africa|hCoV-19/South Africa/KRISP-K000586/2020|EPI ISL 509242|B.1.140|South Africa|2020-07-13	Africa|hCoV-19/South Africa/KRISP-K002198/2020|EPI ISL 515596|B.1.5|South Africa|2020-07-17	0.0003700464	Africa
Africa|hCoV-19/South Africa/KRISP-K000588/2020|EPI ISL 509243|B.1.1.206|South Africa|2020-07-13	Africa|hCoV-19/South Africa/KRISP-K002198/2020|EPI ISL 515596|B.1.5|South Africa|2020-07-17	0.0004707685	Africa
Africa|hCoV-19/South Africa/KRISP-K000589/2020|EPI ISL 509244|B.1.1.206|South Africa|2020-07-13	Africa|hCoV-19/South Africa/KRISP-K002198/2020|EPI ISL 515596|B.1.5|South Africa|2020-07-17	0.0004707891	Africa
Africa|hCoV-19/South Africa/KRISP-K000591/2020|EPI ISL 509245|B.1.5|South Africa|2020-07-12	Africa|hCoV-19/South Africa/KRISP-K002198/2020|EPI ISL 515596|B.1.5|South Africa|2020-07-17	0.0001680712	Africa
Africa|hCoV-19/South Africa/KRISP-K000592/2020|EPI ISL 509246|B.1.1.273|South Africa|2020-07-13	Africa|hCoV-19/South Africa/KRISP-K002198/2020|EPI ISL 515596|B.1.5|South Africa|2020-07-17	0.0004745609	Africa
Africa|hCoV-19/South Africa/KRISP-K000594/2020|EPI ISL 509247|B.1.140|South Africa|2020-07-02	Africa|hCoV-19/South Africa/KRISP-K002198/2020|EPI ISL 515596|B.1.5|South Africa|2020-07-17	0.0004371143	Africa
Africa|hCoV-19/South Africa/KRISP-K000595/2020|EPI ISL 509248|B.1.140|South Africa|2020-07-02	Africa|hCoV-19/South Africa/KRISP-K002198/2020|EPI ISL 515596|B.1.5|South Africa|2020-07-17	0.0004034822	Africa
Africa|hCoV-19/South Africa/KRISP-K000596/2020|EPI ISL 509249|B.1.1.206|South Africa|2020-07-02	Africa|hCoV-19/South Africa/KRISP-K002198/2020|EPI ISL 515596|B.1.5|South Africa|2020-07-17	0.0005044391	Africa
Africa|hCoV-19/South Africa/KRISP-K000597/2020|EPI ISL 509250|B.1.1.34|South Africa|2020-07-13	Africa|hCoV-19/South Africa/KRISP-K002198/2020|EPI ISL 515596|B.1.5|South Africa|2020-07-17	0.0004034821	Africa
Africa|hCoV-19/South Africa/KRISP-K000598/2020|EPI ISL 509251|B.1.1.206|South Africa|2020-07-03	Africa|hCoV-19/South Africa/KRISP-K002198/2020|EPI ISL 515596|B.1.5|South Africa|2020-07-17	0.0003698511	Africa
Africa|hCoV-19/South Africa/KRISP-K000599/2020|EPI ISL 509252|B.1.1.273|South Africa|2020-07-13	Africa|hCoV-19/South Africa/KRISP-K002198/2020|EPI ISL 515596|B.1.5|South Africa|2020-07-17	0.0003698511	Africa
Africa|hCoV-19/South Africa/KRISP-K000600/2020|EPI ISL 509253|B.1.1.206|South Africa|2020-07-01	Africa|hCoV-19/South Africa/KRISP-K002198/2020|EPI ISL 515596|B.1.5|South Africa|2020-07-17	0.0005043951	Africa
Africa|hCoV-19/South Africa/KRISP-K000601/2020|EPI ISL 509254|B.1.1.57|South Africa|2020-07-13	Africa|hCoV-19/South Africa/KRISP-K002198/2020|EPI ISL 515596|B.1.5|South Africa|2020-07-17	0.0003362215	Africa
Africa|hCoV-19/South Africa/KRISP-K000602/2020|EPI ISL 509255|B.1.1.206|South Africa|2020-07-01	Africa|hCoV-19/South Africa/KRISP-K002198/2020|EPI ISL 515596|B.1.5|South Africa|2020-07-17	0.0004707592	Africa
Africa|hCoV-19/South Africa/KRISP-K000603/2020|EPI ISL 509256|B.1.1.206|South Africa|2020-07-02	Africa|hCoV-19/South Africa/KRISP-K002198/2020|EPI ISL 515596|B.1.5|South Africa|2020-07-17	0.0004371144	Africa
Africa|hCoV-19/South Africa/KRISP-K000604/2020|EPI ISL 509257|C.1|South Africa|2020-07-01	Africa|hCoV-19/South Africa/KRISP-K002198/2020|EPI ISL 515596|B.1.5|South Africa|2020-07-17	0.0005043950	Africa
Africa|hCoV-19/South Africa/KRISP-K000606/2020|EPI ISL 509259|B.1.1.206|South Africa|2020-07-02	Africa|hCoV-19/South Africa/KRISP-K002198/2020|EPI ISL 515596|B.1.5|South Africa|2020-07-17	0.0006186915	Africa
Africa|hCoV-19/South Africa/KRISP-K000607/2020|EPI ISL 509260|B.1.1.57|South Africa|2020-07-13	Africa|hCoV-19/South Africa/KRISP-K002198/2020|EPI ISL 515596|B.1.5|South Africa|2020-07-17	0.0004035004	Africa
Africa|hCoV-19/South Africa/KRISP-K000608/2020|EPI ISL 509261|H.1|South Africa|2020-07-03	Africa|hCoV-19/South Africa/KRISP-K002198/2020|EPI ISL 515596|B.1.5|South Africa|2020-07-17	0.0004044843	Africa
Africa|hCoV-19/South Africa/KRISP-K000612/2020|EPI ISL 509264|B.1.1.206|South Africa|2020-07-01	Africa|hCoV-19/South Africa/KRISP-K002198/2020|EPI ISL 515596|B.1.5|South Africa|2020-07-17	0.0005717208	Africa
Africa|hCoV-19/South Africa/KRISP-K000613/2020|EPI ISL 509265|B.1.1.206|South Africa|2020-07-14	Africa|hCoV-19/South Africa/KRISP-K002198/2020|EPI ISL 515596|B.1.5|South Africa|2020-07-17	0.0005717092	Africa
Africa|hCoV-19/South Africa/KRISP-K000614/2020|EPI ISL 509266|B.1.1.206|South Africa|2020-07-02	Africa|hCoV-19/South Africa/KRISP-K002198/2020|EPI ISL 515596|B.1.5|South Africa|2020-07-17	0.0004707797	Africa
Africa|hCoV-19/South Africa/KRISP-K000615/2020|EPI ISL 509267|B.1.1.206|South Africa|2020-07-02	Africa|hCoV-19/South Africa/KRISP-K002198/2020|EPI ISL 515596|B.1.5|South Africa|2020-07-17	0.0005380557	Africa
Africa|hCoV-19/South Africa/KRISP-K000616/2020|EPI ISL 509268|B.1.1.206|South Africa|2020-07-01	Africa|hCoV-19/South Africa/KRISP-K002198/2020|EPI ISL 515596|B.1.5|South Africa|2020-07-17	0.0004406101	Africa
Africa|hCoV-19/South Africa/KRISP-K000617/2020|EPI ISL 509269|B.1.1.206|South Africa|2020-07-01	Africa|hCoV-19/South Africa/KRISP-K002198/2020|EPI ISL 515596|B.1.5|South Africa|2020-07-17	0.0004371334	Africa
Africa|hCoV-19/South Africa/KRISP-K000618/2020|EPI ISL 509270|B.1.1.206|South Africa|2020-07-03	Africa|hCoV-19/South Africa/KRISP-K002198/2020|EPI ISL 515596|B.1.5|South Africa|2020-07-17	0.0004034821	Africa
Africa|hCoV-19/South Africa/KRISP-K000620/2020|EPI ISL 509272|B.1.1.206|South Africa|2020-07-01	Africa|hCoV-19/South Africa/KRISP-K002198/2020|EPI ISL 515596|B.1.5|South Africa|2020-07-17	0.0004779416	Africa
Africa|hCoV-19/South Africa/KRISP-K000621/2020|EPI ISL 509273|B.1.140|South Africa|2020-07-02	Africa|hCoV-19/South Africa/KRISP-K002198/2020|EPI ISL 515596|B.1.5|South Africa|2020-07-17	0.0004068329	Africa
Africa|hCoV-19/South Africa/KRISP-K000622/2020|EPI ISL 509274|B.1.1|South Africa|2020-07-03	Africa|hCoV-19/South Africa/KRISP-K002198/2020|EPI ISL 515596|B.1.5|South Africa|2020-07-17	0.0002689547	Africa
Africa|hCoV-19/South Africa/KRISP-K000623/2020|EPI ISL 509275|B.1.1.206|South Africa|2020-07-04	Africa|hCoV-19/South Africa/KRISP-K002198/2020|EPI ISL 515596|B.1.5|South Africa|2020-07-17	0.0005380557	Africa
Africa|hCoV-19/South Africa/KRISP-K000624/2020|EPI ISL 509276|B.1.1.206|South Africa|2020-07-02	Africa|hCoV-19/South Africa/KRISP-K002198/2020|EPI ISL 515596|B.1.5|South Africa|2020-07-17	0.0004396818	Africa
Africa|hCoV-19/South Africa/KRISP-K000625/2020|EPI ISL 509277|B.1.1.206|South Africa|2020-07-11	Africa|hCoV-19/South Africa/KRISP-K002198/2020|EPI ISL 515596|B.1.5|South Africa|2020-07-17	0.0005092626	Africa
Africa|hCoV-19/South Africa/KRISP-K000626/2020|EPI ISL 509278|B.1.1.1|South Africa|2020-07-07	Africa|hCoV-19/South Africa/KRISP-K002198/2020|EPI ISL 515596|B.1.5|South Africa|2020-07-17	0.0005198999	Africa
Africa|hCoV-19/South Africa/KRISP-K000628/2020|EPI ISL 509279|B.1.1.206|South Africa|2020-07-12	Africa|hCoV-19/South Africa/KRISP-K002198/2020|EPI ISL 515596|B.1.5|South Africa|2020-07-17	0.0004371255	Africa
Africa|hCoV-19/South Africa/KRISP-K000629/2020|EPI ISL 509280|B.1.1|South Africa|2020-07-03	Africa|hCoV-19/South Africa/KRISP-K002198/2020|EPI ISL 515596|B.1.5|South Africa|2020-07-17	0.0004154660	Africa
Africa|hCoV-19/South Africa/KRISP-K000630/2020|EPI ISL 509281|B.1.1.206|South Africa|2020-07-03	Africa|hCoV-19/South Africa/KRISP-K002198/2020|EPI ISL 515596|B.1.5|South Africa|2020-07-17	0.0004035001	Africa
Africa|hCoV-19/South Africa/KRISP-K000631/2020|EPI ISL 509282|B.1.1.206|South Africa|2020-07-04	Africa|hCoV-19/South Africa/KRISP-K002198/2020|EPI ISL 515596|B.1.5|South Africa|2020-07-17	0.0004405503	Africa
Africa|hCoV-19/South Africa/KRISP-K000632/2020|EPI ISL 509283|B.1.1.206|South Africa|2020-07-02	Africa|hCoV-19/South Africa/KRISP-K002198/2020|EPI ISL 515596|B.1.5|South Africa|2020-07-17	0.0004371143	Africa
Africa|hCoV-19/South Africa/KRISP-K000633/2020|EPI ISL 509284|B.1.1.206|South Africa|2020-07-02	Africa|hCoV-19/South Africa/KRISP-K002198/2020|EPI ISL 515596|B.1.5|South Africa|2020-07-17	0.0004034821	Africa
Africa|hCoV-19/South Africa/KRISP-K000635/2020|EPI ISL 509285|B.1|South Africa|2020-07-07	Africa|hCoV-19/South Africa/KRISP-K002198/2020|EPI ISL 515596|B.1.5|South Africa|2020-07-17	0.0003361990	Africa
Africa|hCoV-19/South Africa/KRISP-K000637/2020|EPI ISL 509287|B.1.106|South Africa|2020-07-13	Africa|hCoV-19/South Africa/KRISP-K002198/2020|EPI ISL 515596|B.1.5|South Africa|2020-07-17	0.0002689303	Africa
Africa|hCoV-19/South Africa/KRISP-K000639/2020|EPI ISL 509288|C.1|South Africa|2020-07-13	Africa|hCoV-19/South Africa/KRISP-K002198/2020|EPI ISL 515596|B.1.5|South Africa|2020-07-17	0.0004738978	Africa
Africa|hCoV-19/South Africa/KRISP-K000640/2020|EPI ISL 509289|B.1.5.31|South Africa|2020-07-13	Africa|hCoV-19/South Africa/KRISP-K002198/2020|EPI ISL 515596|B.1.5|South Africa|2020-07-17	0.0002689366	Africa
Africa|hCoV-19/South Africa/KRISP-K000641/2020|EPI ISL 509290|B.1.1.34|South Africa|2020-07-13	Africa|hCoV-19/South Africa/KRISP-K002198/2020|EPI ISL 515596|B.1.5|South Africa|2020-07-17	0.0005381027	Africa
Africa|hCoV-19/South Africa/KRISP-K000643/2020|EPI ISL 509292|C.1|South Africa|2020-07-10	Africa|hCoV-19/South Africa/KRISP-K002198/2020|EPI ISL 515596|B.1.5|South Africa|2020-07-17	0.0004707592	Africa
Africa|hCoV-19/South Africa/KRISP-K000649/2020|EPI ISL 509293|B.1.5.19|South Africa|2020-07-13	Africa|hCoV-19/South Africa/KRISP-K002198/2020|EPI ISL 515596|B.1.5|South Africa|2020-07-17	0.0004370851	Africa
Africa|hCoV-19/South Africa/KRISP-K000650/2020|EPI ISL 509294|B.1.1.206|South Africa|2020-07-13	Africa|hCoV-19/South Africa/KRISP-K002198/2020|EPI ISL 515596|B.1.5|South Africa|2020-07-17	0.0005043612	Africa
Africa|hCoV-19/South Africa/KRISP-K000652/2020|EPI ISL 509296|B.1.1.273|South Africa|2020-07-13	Africa|hCoV-19/South Africa/KRISP-K002198/2020|EPI ISL 515596|B.1.5|South Africa|2020-07-17	0.0005043731	Africa
Africa|hCoV-19/South Africa/KRISP-K000655/2020|EPI ISL 509298|B.1.1.254|South Africa|2020-07-12	Africa|hCoV-19/South Africa/KRISP-K002198/2020|EPI ISL 515596|B.1.5|South Africa|2020-07-17	0.0004196134	Africa
Africa|hCoV-19/South Africa/KRISP-K000658/2020|EPI ISL 509299|C.1|South Africa|2020-07-13	Africa|hCoV-19/South Africa/KRISP-K002198/2020|EPI ISL 515596|B.1.5|South Africa|2020-07-17	0.0006393982	Africa
Africa|hCoV-19/South Africa/KRISP-K000659/2020|EPI ISL 509300|B.1.1.206|South Africa|2020-07-13	Africa|hCoV-19/South Africa/KRISP-K002198/2020|EPI ISL 515596|B.1.5|South Africa|2020-07-17	0.0005044800	Africa
Africa|hCoV-19/South Africa/KRISP-K001035/2020|EPI ISL 509301|H.1|South Africa|2020-07-17	Africa|hCoV-19/South Africa/KRISP-K002198/2020|EPI ISL 515596|B.1.5|South Africa|2020-07-17	0.0003698599	Africa
Africa|hCoV-19/South Africa/KRISP-K001037/2020|EPI ISL 509302|B.1.140|South Africa|2020-07-16	Africa|hCoV-19/South Africa/KRISP-K002198/2020|EPI ISL 515596|B.1.5|South Africa|2020-07-17	0.0003362216	Africa
Africa|hCoV-19/South Africa/KRISP-K001038/2020|EPI ISL 509303|B.1.1.273|South Africa|2020-07-16	Africa|hCoV-19/South Africa/KRISP-K002198/2020|EPI ISL 515596|B.1.5|South Africa|2020-07-17	0.0005043731	Africa
Africa|hCoV-19/South Africa/KRISP-K001041/2020|EPI ISL 509304|B.1.1.273|South Africa|2020-07-16	Africa|hCoV-19/South Africa/KRISP-K002198/2020|EPI ISL 515596|B.1.5|South Africa|2020-07-17	0.0005380450	Africa
Africa|hCoV-19/South Africa/KRISP-K001043/2020|EPI ISL 509305|B.1.5.16|South Africa|2020-07-02	Africa|hCoV-19/South Africa/KRISP-K002198/2020|EPI ISL 515596|B.1.5|South Africa|2020-07-17	0.0005043714	Africa
Africa|hCoV-19/South Africa/KRISP-K001044/2020|EPI ISL 509306|B.1.1|South Africa|2020-07-18	Africa|hCoV-19/South Africa/KRISP-K002198/2020|EPI ISL 515596|B.1.5|South Africa|2020-07-17	0.0003025932	Africa
Africa|hCoV-19/South Africa/KRISP-K001045/2020|EPI ISL 509307|C.2|South Africa|2020-07-18	Africa|hCoV-19/South Africa/KRISP-K002198/2020|EPI ISL 515596|B.1.5|South Africa|2020-07-17	0.0005380557	Africa
Africa|hCoV-19/South Africa/KRISP-K001049/2020|EPI ISL 509308|B.1.1.34|South Africa|2020-07-16	Africa|hCoV-19/South Africa/KRISP-K002198/2020|EPI ISL 515596|B.1.5|South Africa|2020-07-17	0.0005380576	Africa
Africa|hCoV-19/South Africa/KRISP-K001051/2020|EPI ISL 509309|B.1.1.206|South Africa|2020-07-14	Africa|hCoV-19/South Africa/KRISP-K002198/2020|EPI ISL 515596|B.1.5|South Africa|2020-07-17	0.0005380899	Africa
Africa|hCoV-19/South Africa/KRISP-K001052/2020|EPI ISL 509310|B.1.1.206|South Africa|2020-07-14	Africa|hCoV-19/South Africa/KRISP-K002198/2020|EPI ISL 515596|B.1.5|South Africa|2020-07-17	0.0004707592	Africa
Africa|hCoV-19/South Africa/KRISP-K001053/2020|EPI ISL 509311|B.1.1.206|South Africa|2020-07-03	Africa|hCoV-19/South Africa/KRISP-K002198/2020|EPI ISL 515596|B.1.5|South Africa|2020-07-17	0.0004045606	Africa
Africa|hCoV-19/South Africa/KRISP-K001055/2020|EPI ISL 509313|B.1.1.62|South Africa|2020-07-13	Africa|hCoV-19/South Africa/KRISP-K002198/2020|EPI ISL 515596|B.1.5|South Africa|2020-07-17	0.0004371628	Africa
Africa|hCoV-19/South Africa/KRISP-K001057/2020|EPI ISL 509314|B.1.1.254|South Africa|2020-07-03	Africa|hCoV-19/South Africa/KRISP-K002198/2020|EPI ISL 515596|B.1.5|South Africa|2020-07-17	0.0003698350	Africa
Africa|hCoV-19/South Africa/KRISP-K001059/2020|EPI ISL 509316|B.1.1|South Africa|2020-07-01	Africa|hCoV-19/South Africa/KRISP-K002198/2020|EPI ISL 515596|B.1.5|South Africa|2020-07-17	0.0005044069	Africa
Africa|hCoV-19/South Africa/KRISP-K001061/2020|EPI ISL 509317|B.1.1.206|South Africa|2020-07-04	Africa|hCoV-19/South Africa/KRISP-K002198/2020|EPI ISL 515596|B.1.5|South Africa|2020-07-17	0.0003698437	Africa
Africa|hCoV-19/South Africa/KRISP-K001062/2020|EPI ISL 509318|B.1.1.206|South Africa|2020-07-03	Africa|hCoV-19/South Africa/KRISP-K002198/2020|EPI ISL 515596|B.1.5|South Africa|2020-07-17	0.0004034821	Africa
Africa|hCoV-19/South Africa/KRISP-K001063/2020|EPI ISL 509319|B.1.5|South Africa|2020-07-03	Africa|hCoV-19/South Africa/KRISP-K002198/2020|EPI ISL 515596|B.1.5|South Africa|2020-07-17	0.0003698437	Africa
Africa|hCoV-19/South Africa/KRISP-K001064/2020|EPI ISL 509320|B.1.1.273|South Africa|2020-07-03	Africa|hCoV-19/South Africa/KRISP-K002198/2020|EPI ISL 515596|B.1.5|South Africa|2020-07-17	0.0003698672	Africa
Africa|hCoV-19/South Africa/KRISP-K001065/2020|EPI ISL 509321|B.1.1|South Africa|2020-07-03	Africa|hCoV-19/South Africa/KRISP-K002198/2020|EPI ISL 515596|B.1.5|South Africa|2020-07-17	0.0003362294	Africa
Africa|hCoV-19/South Africa/KRISP-K001067/2020|EPI ISL 509323|B.1.1.206|South Africa|2020-07-02	Africa|hCoV-19/South Africa/KRISP-K002198/2020|EPI ISL 515596|B.1.5|South Africa|2020-07-17	0.0004707892	Africa
Africa|hCoV-19/South Africa/KRISP-K001068/2020|EPI ISL 509324|C.1|South Africa|2020-07-14	Africa|hCoV-19/South Africa/KRISP-K002198/2020|EPI ISL 515596|B.1.5|South Africa|2020-07-17	0.0005380322	Africa
Africa|hCoV-19/South Africa/KRISP-K001071/2020|EPI ISL 509325|B.1.1.273|South Africa|2020-07-18	Africa|hCoV-19/South Africa/KRISP-K002198/2020|EPI ISL 515596|B.1.5|South Africa|2020-07-17	0.0004371247	Africa
Africa|hCoV-19/South Africa/KRISP-K001072/2020|EPI ISL 509326|B.1.1.206|South Africa|2020-07-14	Africa|hCoV-19/South Africa/KRISP-K002198/2020|EPI ISL 515596|B.1.5|South Africa|2020-07-17	0.0003698350	Africa
Africa|hCoV-19/South Africa/KRISP-K001073/2020|EPI ISL 509327|B.1.1|South Africa|2020-07-14	Africa|hCoV-19/South Africa/KRISP-K002198/2020|EPI ISL 515596|B.1.5|South Africa|2020-07-17	0.0004707592	Africa
Africa|hCoV-19/South Africa/KRISP-K001074/2020|EPI ISL 509328|C.1|South Africa|2020-07-14	Africa|hCoV-19/South Africa/KRISP-K002198/2020|EPI ISL 515596|B.1.5|South Africa|2020-07-17	0.0005716957	Africa
Africa|hCoV-19/South Africa/KRISP-K001075/2020|EPI ISL 509329|C.1|South Africa|2020-07-02	Africa|hCoV-19/South Africa/KRISP-K002198/2020|EPI ISL 515596|B.1.5|South Africa|2020-07-17	0.0005380322	Africa
Africa|hCoV-19/South Africa/KRISP-K001076/2020|EPI ISL 509330|B.1.1|South Africa|2020-07-04	Africa|hCoV-19/South Africa/KRISP-K002198/2020|EPI ISL 515596|B.1.5|South Africa|2020-07-17	0.0003362068	Africa
Africa|hCoV-19/South Africa/KRISP-K001077/2020|EPI ISL 509331|B.1.1|South Africa|2020-07-03	Africa|hCoV-19/South Africa/KRISP-K002198/2020|EPI ISL 515596|B.1.5|South Africa|2020-07-17	0.0004034916	Africa
Africa|hCoV-19/South Africa/KRISP-K001078/2020|EPI ISL 509332|H.1|South Africa|2020-07-03	Africa|hCoV-19/South Africa/KRISP-K002198/2020|EPI ISL 515596|B.1.5|South Africa|2020-07-17	0.0003698598	Africa
Africa|hCoV-19/South Africa/KRISP-K001079/2020|EPI ISL 509333|B.1.1.273|South Africa|2020-07-03	Africa|hCoV-19/South Africa/KRISP-K002198/2020|EPI ISL 515596|B.1.5|South Africa|2020-07-17	0.0005043731	Africa
Africa|hCoV-19/South Africa/KRISP-K001080/2020|EPI ISL 509334|B.1.1|South Africa|2020-07-01	Africa|hCoV-19/South Africa/KRISP-K002198/2020|EPI ISL 515596|B.1.5|South Africa|2020-07-17	0.0003698437	Africa
Africa|hCoV-19/South Africa/KRISP-K001082/2020|EPI ISL 509335|B.1.1.40|South Africa|2020-07-18	Africa|hCoV-19/South Africa/KRISP-K002198/2020|EPI ISL 515596|B.1.5|South Africa|2020-07-17	0.0005043951	Africa
Africa|hCoV-19/South Africa/KRISP-K001084/2020|EPI ISL 509337|C.1|South Africa|2020-07-03	Africa|hCoV-19/South Africa/KRISP-K002198/2020|EPI ISL 515596|B.1.5|South Africa|2020-07-17	0.0005716708	Africa
Africa|hCoV-19/South Africa/KRISP-K001085/2020|EPI ISL 509338|C.1|South Africa|2020-07-13	Africa|hCoV-19/South Africa/KRISP-K002198/2020|EPI ISL 515596|B.1.5|South Africa|2020-07-17	0.0005043950	Africa
Africa|hCoV-19/South Africa/KRISP-K001087/2020|EPI ISL 509339|B.1.1.56|South Africa|2020-07-13	Africa|hCoV-19/South Africa/KRISP-K002198/2020|EPI ISL 515596|B.1.5|South Africa|2020-07-17	0.0005044389	Africa
Africa|hCoV-19/South Africa/KRISP-K001088/2020|EPI ISL 509340|B.1.1.99|South Africa|2020-07-13	Africa|hCoV-19/South Africa/KRISP-K002198/2020|EPI ISL 515596|B.1.5|South Africa|2020-07-17	0.0003025801	Africa
Africa|hCoV-19/South Africa/KRISP-K001091/2020|EPI ISL 509342|B.1.1.206|South Africa|2020-07-10	Africa|hCoV-19/South Africa/KRISP-K002198/2020|EPI ISL 515596|B.1.5|South Africa|2020-07-17	0.0004707592	Africa
Africa|hCoV-19/South Africa/KRISP-K001096/2020|EPI ISL 509345|B.1.1.206|South Africa|2020-07-13	Africa|hCoV-19/South Africa/KRISP-K002198/2020|EPI ISL 515596|B.1.5|South Africa|2020-07-17	0.0005044051	Africa
Africa|hCoV-19/South Africa/KRISP-K001097/2020|EPI ISL 509346|B.1.1|South Africa|2020-07-13	Africa|hCoV-19/South Africa/KRISP-K002198/2020|EPI ISL 515596|B.1.5|South Africa|2020-07-17	0.0005380576	Africa
Africa|hCoV-19/South Africa/KRISP-K001098/2020|EPI ISL 509347|B.1.1|South Africa|2020-07-10	Africa|hCoV-19/South Africa/KRISP-K002198/2020|EPI ISL 515596|B.1.5|South Africa|2020-07-17	0.0003362148	Africa
Africa|hCoV-19/South Africa/KRISP-K001099/2020|EPI ISL 509348|B.1.1.62|South Africa|2020-07-13	Africa|hCoV-19/South Africa/KRISP-K002198/2020|EPI ISL 515596|B.1.5|South Africa|2020-07-17	0.0004034996	Africa
Africa|hCoV-19/South Africa/KRISP-K001101/2020|EPI ISL 509350|C.1|South Africa|2020-07-10	Africa|hCoV-19/South Africa/KRISP-K002198/2020|EPI ISL 515596|B.1.5|South Africa|2020-07-17	0.0005044170	Africa
Africa|hCoV-19/South Africa/KRISP-K001103/2020|EPI ISL 509352|B.1.1.206|South Africa|2020-07-13	Africa|hCoV-19/South Africa/KRISP-K002198/2020|EPI ISL 515596|B.1.5|South Africa|2020-07-17	0.0004371144	Africa
Africa|hCoV-19/South Africa/KRISP-K001104/2020|EPI ISL 509353|C.1|South Africa|2020-07-13	Africa|hCoV-19/South Africa/KRISP-K002198/2020|EPI ISL 515596|B.1.5|South Africa|2020-07-17	0.0005043832	Africa
Africa|hCoV-19/South Africa/KRISP-K001105/2020|EPI ISL 509354|B.1.1.206|South Africa|2020-07-10	Africa|hCoV-19/South Africa/KRISP-K002198/2020|EPI ISL 515596|B.1.5|South Africa|2020-07-17	0.0004371247	Africa
Africa|hCoV-19/South Africa/KRISP-K001109/2020|EPI ISL 509356|B.1.1.34|South Africa|2020-07-16	Africa|hCoV-19/South Africa/KRISP-K002198/2020|EPI ISL 515596|B.1.5|South Africa|2020-07-17	0.0004034821	Africa
Africa|hCoV-19/South Africa/KRISP-K001110/2020|EPI ISL 509357|C.1|South Africa|2020-07-17	Africa|hCoV-19/South Africa/KRISP-K002198/2020|EPI ISL 515596|B.1.5|South Africa|2020-07-17	0.0005380557	Africa
Africa|hCoV-19/South Africa/KRISP-K001112/2020|EPI ISL 509358|B.1.5|South Africa|2020-07-17	Africa|hCoV-19/South Africa/KRISP-K002198/2020|EPI ISL 515596|B.1.5|South Africa|2020-07-17	0.0002353242	Africa
Africa|hCoV-19/South Africa/KRISP-K001113/2020|EPI ISL 509359|B.1|South Africa|2020-07-14	Africa|hCoV-19/South Africa/KRISP-K002198/2020|EPI ISL 515596|B.1.5|South Africa|2020-07-17	0.0003743910	Africa
Africa|hCoV-19/South Africa/KRISP-K001114/2020|EPI ISL 509360|B.1.1|South Africa|2020-07-17	Africa|hCoV-19/South Africa/KRISP-K002198/2020|EPI ISL 515596|B.1.5|South Africa|2020-07-17	0.0003025801	Africa
Africa|hCoV-19/South Africa/KRISP-K001115/2020|EPI ISL 509361|B.1|South Africa|2020-07-14	Africa|hCoV-19/South Africa/KRISP-K002198/2020|EPI ISL 515596|B.1.5|South Africa|2020-07-17	0.0004034902	Africa
Africa|hCoV-19/South Africa/KRISP-K001116/2020|EPI ISL 509362|C.1|South Africa|2020-07-16	Africa|hCoV-19/South Africa/KRISP-K002198/2020|EPI ISL 515596|B.1.5|South Africa|2020-07-17	0.0005717206	Africa
Africa|hCoV-19/South Africa/KRISP-K001117/2020|EPI ISL 509363|H.1|South Africa|2020-07-17	Africa|hCoV-19/South Africa/KRISP-K002198/2020|EPI ISL 515596|B.1.5|South Africa|2020-07-17	0.0004371438	Africa
Africa|hCoV-19/South Africa/KRISP-K001118/2020|EPI ISL 509364|B.1.1.206|South Africa|2020-07-16	Africa|hCoV-19/South Africa/KRISP-K002198/2020|EPI ISL 515596|B.1.5|South Africa|2020-07-17	0.0004034821	Africa
Africa|hCoV-19/South Africa/KRISP-K001121/2020|EPI ISL 509365|B.1.1.273|South Africa|2020-07-16	Africa|hCoV-19/South Africa/KRISP-K002198/2020|EPI ISL 515596|B.1.5|South Africa|2020-07-17	0.0004371160	Africa
Africa|hCoV-19/South Africa/KRISP-K001122/2020|EPI ISL 515801|B.1.106|South Africa|2020-07-16	Africa|hCoV-19/South Africa/KRISP-K002198/2020|EPI ISL 515596|B.1.5|South Africa|2020-07-17	0.0003025527	Africa
Africa|hCoV-19/South Africa/KRISP-K001123/2020|EPI ISL 509366|B.1.1.34|South Africa|2020-07-15	Africa|hCoV-19/South Africa/KRISP-K002198/2020|EPI ISL 515596|B.1.5|South Africa|2020-07-17	0.0004034821	Africa
Africa|hCoV-19/South Africa/KRISP-K001124/2020|EPI ISL 509367|B.1.1.40|South Africa|2020-07-16	Africa|hCoV-19/South Africa/KRISP-K002198/2020|EPI ISL 515596|B.1.5|South Africa|2020-07-17	0.0005380323	Africa
Africa|hCoV-19/South Africa/KRISP-K001125/2020|EPI ISL 509368|B.1.1.117|South Africa|2020-07-16	Africa|hCoV-19/South Africa/KRISP-K002198/2020|EPI ISL 515596|B.1.5|South Africa|2020-07-17	0.0004034740	Africa
Africa|hCoV-19/South Africa/KRISP-K001126/2020|EPI ISL 509369|B.1.5|South Africa|2020-07-16	Africa|hCoV-19/South Africa/KRISP-K002198/2020|EPI ISL 515596|B.1.5|South Africa|2020-07-17	0.0003698176	Africa
Africa|hCoV-19/South Africa/KRISP-K001128/2020|EPI ISL 509371|B.1.1.273|South Africa|2020-07-16	Africa|hCoV-19/South Africa/KRISP-K002198/2020|EPI ISL 515596|B.1.5|South Africa|2020-07-17	0.0003749993	Africa
Africa|hCoV-19/South Africa/KRISP-K001317/2020|EPI ISL 515802|B.1.1.62|South Africa|2020-07-17	Africa|hCoV-19/South Africa/KRISP-K002198/2020|EPI ISL 515596|B.1.5|South Africa|2020-07-17	0.0004371332	Africa
Africa|hCoV-19/South Africa/KRISP-K001318/2020|EPI ISL 515803|B.1.1|South Africa|2020-07-18	Africa|hCoV-19/South Africa/KRISP-K002198/2020|EPI ISL 515596|B.1.5|South Africa|2020-07-17	0.0004371335	Africa
Africa|hCoV-19/South Africa/KRISP-K001319/2020|EPI ISL 515804|B.1.1.40|South Africa|2020-07-18	Africa|hCoV-19/South Africa/KRISP-K002198/2020|EPI ISL 515596|B.1.5|South Africa|2020-07-17	0.0004034821	Africa
Africa|hCoV-19/South Africa/KRISP-K001320/2020|EPI ISL 515805|C.6|South Africa|2020-07-18	Africa|hCoV-19/South Africa/KRISP-K002198/2020|EPI ISL 515596|B.1.5|South Africa|2020-07-17	0.0007065332	Africa
Africa|hCoV-19/South Africa/KRISP-K001321/2020|EPI ISL 515806|B.1.5.31|South Africa|2020-07-18	Africa|hCoV-19/South Africa/KRISP-K002198/2020|EPI ISL 515596|B.1.5|South Africa|2020-07-17	0.0003698264	Africa
Africa|hCoV-19/South Africa/KRISP-K001322/2020|EPI ISL 515807|B.1.1.57|South Africa|2020-07-18	Africa|hCoV-19/South Africa/KRISP-K002198/2020|EPI ISL 515596|B.1.5|South Africa|2020-07-17	0.0004371247	Africa
Africa|hCoV-19/South Africa/KRISP-K001323/2020|EPI ISL 515808|B.1|South Africa|2020-07-18	Africa|hCoV-19/South Africa/KRISP-K002198/2020|EPI ISL 515596|B.1.5|South Africa|2020-07-17	0.0003362215	Africa
Africa|hCoV-19/South Africa/KRISP-K001324/2020|EPI ISL 515809|B.1.5.16|South Africa|2020-07-18	Africa|hCoV-19/South Africa/KRISP-K002198/2020|EPI ISL 515596|B.1.5|South Africa|2020-07-17	0.0004707371	Africa
Africa|hCoV-19/South Africa/KRISP-K001325/2020|EPI ISL 515810|H.1|South Africa|2020-07-18	Africa|hCoV-19/South Africa/KRISP-K002198/2020|EPI ISL 515596|B.1.5|South Africa|2020-07-17	0.0004371247	Africa
Africa|hCoV-19/South Africa/KRISP-K001326/2020|EPI ISL 515811|B.1.1.34|South Africa|2020-07-18	Africa|hCoV-19/South Africa/KRISP-K002198/2020|EPI ISL 515596|B.1.5|South Africa|2020-07-17	0.0004371144	Africa
Africa|hCoV-19/South Africa/KRISP-K001327/2020|EPI ISL 515812|B.1.5.16|South Africa|2020-07-18	Africa|hCoV-19/South Africa/KRISP-K002198/2020|EPI ISL 515596|B.1.5|South Africa|2020-07-17	0.0003362136	Africa
Africa|hCoV-19/South Africa/KRISP-K001328/2020|EPI ISL 515813|B.1.1.34|South Africa|2020-07-18	Africa|hCoV-19/South Africa/KRISP-K002198/2020|EPI ISL 515596|B.1.5|South Africa|2020-07-17	0.0005380791	Africa
Africa|hCoV-19/South Africa/KRISP-K001329/2020|EPI ISL 515814|B.1.1.206|South Africa|2020-07-18	Africa|hCoV-19/South Africa/KRISP-K002198/2020|EPI ISL 515596|B.1.5|South Africa|2020-07-17	0.0005043832	Africa
Africa|hCoV-19/South Africa/KRISP-K001330/2020|EPI ISL 515815|B.1.1.206|South Africa|2020-07-18	Africa|hCoV-19/South Africa/KRISP-K002198/2020|EPI ISL 515596|B.1.5|South Africa|2020-07-17	0.0004371144	Africa
Africa|hCoV-19/South Africa/KRISP-K001331/2020|EPI ISL 515816|B.1.1.206|South Africa|2020-07-19	Africa|hCoV-19/South Africa/KRISP-K002198/2020|EPI ISL 515596|B.1.5|South Africa|2020-07-17	0.0004371247	Africa
Africa|hCoV-19/South Africa/KRISP-K001332/2020|EPI ISL 515817|B.1.1.62|South Africa|2020-07-19	Africa|hCoV-19/South Africa/KRISP-K002198/2020|EPI ISL 515596|B.1.5|South Africa|2020-07-17	0.0004707686	Africa
Africa|hCoV-19/South Africa/KRISP-K001333/2020|EPI ISL 515818|B.1.1.206|South Africa|2020-07-19	Africa|hCoV-19/South Africa/KRISP-K002198/2020|EPI ISL 515596|B.1.5|South Africa|2020-07-17	0.0004371160	Africa
Africa|hCoV-19/South Africa/KRISP-K001334/2020|EPI ISL 515819|B.1.1.206|South Africa|2020-07-19	Africa|hCoV-19/South Africa/KRISP-K002198/2020|EPI ISL 515596|B.1.5|South Africa|2020-07-17	0.0004707797	Africa
Africa|hCoV-19/South Africa/KRISP-K001335/2020|EPI ISL 515820|B.1.1.206|South Africa|2020-07-19	Africa|hCoV-19/South Africa/KRISP-K002198/2020|EPI ISL 515596|B.1.5|South Africa|2020-07-17	0.0005717207	Africa
Africa|hCoV-19/South Africa/KRISP-K001336/2020|EPI ISL 515821|B.1.1.62|South Africa|2020-07-19	Africa|hCoV-19/South Africa/KRISP-K002198/2020|EPI ISL 515596|B.1.5|South Africa|2020-07-17	0.0003698672	Africa
Africa|hCoV-19/South Africa/KRISP-K001337/2020|EPI ISL 515822|B.1.1.206|South Africa|2020-07-19	Africa|hCoV-19/South Africa/KRISP-K002198/2020|EPI ISL 515596|B.1.5|South Africa|2020-07-17	0.0004707892	Africa
Africa|hCoV-19/South Africa/KRISP-K001338/2020|EPI ISL 515823|B.1.5.16|South Africa|2020-07-18	Africa|hCoV-19/South Africa/KRISP-K002198/2020|EPI ISL 515596|B.1.5|South Africa|2020-07-17	0.0003362136	Africa
Africa|hCoV-19/South Africa/KRISP-K001339/2020|EPI ISL 515824|B.1.1.57|South Africa|2020-07-10	Africa|hCoV-19/South Africa/KRISP-K002198/2020|EPI ISL 515596|B.1.5|South Africa|2020-07-17	0.0004718316	Africa
Africa|hCoV-19/South Africa/KRISP-K001340/2020|EPI ISL 515825|B.1.1.206|South Africa|2020-07-10	Africa|hCoV-19/South Africa/KRISP-K002198/2020|EPI ISL 515596|B.1.5|South Africa|2020-07-17	0.0005044173	Africa
Africa|hCoV-19/South Africa/KRISP-K001341/2020|EPI ISL 515826|B.1.1.56|South Africa|2020-07-10	Africa|hCoV-19/South Africa/KRISP-K002198/2020|EPI ISL 515596|B.1.5|South Africa|2020-07-17	0.0004707686	Africa
Africa|hCoV-19/South Africa/KRISP-K001344/2020|EPI ISL 515829|B.1.1.254|South Africa|2020-07-13	Africa|hCoV-19/South Africa/KRISP-K002198/2020|EPI ISL 515596|B.1.5|South Africa|2020-07-17	0.0004034740	Africa
Africa|hCoV-19/South Africa/KRISP-K001345/2020|EPI ISL 515830|B.1.106|South Africa|2020-07-13	Africa|hCoV-19/South Africa/KRISP-K002198/2020|EPI ISL 515596|B.1.5|South Africa|2020-07-17	0.0004034631	Africa
Africa|hCoV-19/South Africa/KRISP-K001346/2020|EPI ISL 515831|H.1|South Africa|2020-07-13	Africa|hCoV-19/South Africa/KRISP-K002198/2020|EPI ISL 515596|B.1.5|South Africa|2020-07-17	0.0004034916	Africa
Africa|hCoV-19/South Africa/KRISP-K001347/2020|EPI ISL 515832|H.1|South Africa|2020-07-01	Africa|hCoV-19/South Africa/KRISP-K002198/2020|EPI ISL 515596|B.1.5|South Africa|2020-07-17	0.0003362148	Africa
Africa|hCoV-19/South Africa/KRISP-K001348/2020|EPI ISL 515833|B.1.5|South Africa|2020-07-01	Africa|hCoV-19/South Africa/KRISP-K002198/2020|EPI ISL 515596|B.1.5|South Africa|2020-07-17	0.0003362215	Africa
Africa|hCoV-19/South Africa/KRISP-K001349/2020|EPI ISL 515834|B.1.5|South Africa|2020-07-01	Africa|hCoV-19/South Africa/KRISP-K002198/2020|EPI ISL 515596|B.1.5|South Africa|2020-07-17	0.0003389667	Africa
Africa|hCoV-19/South Africa/KRISP-K001350/2020|EPI ISL 515835|B.1.1.273|South Africa|2020-06-30	Africa|hCoV-19/South Africa/KRISP-K002198/2020|EPI ISL 515596|B.1.5|South Africa|2020-07-17	0.0004371163	Africa
Africa|hCoV-19/South Africa/KRISP-K001351/2020|EPI ISL 515836|B.1.1.206|South Africa|2020-07-01	Africa|hCoV-19/South Africa/KRISP-K002198/2020|EPI ISL 515596|B.1.5|South Africa|2020-07-17	0.0005717207	Africa
Africa|hCoV-19/South Africa/KRISP-K001352/2020|EPI ISL 515837|B.1.1|South Africa|2020-06-24	Africa|hCoV-19/South Africa/KRISP-K002198/2020|EPI ISL 515596|B.1.5|South Africa|2020-07-17	0.0003698350	Africa
Africa|hCoV-19/South Africa/KRISP-K001353/2020|EPI ISL 515838|B.1.1.1|South Africa|2020-07-01	Africa|hCoV-19/South Africa/KRISP-K002198/2020|EPI ISL 515596|B.1.5|South Africa|2020-07-17	0.0006053370	Africa
Africa|hCoV-19/South Africa/KRISP-K001354/2020|EPI ISL 515839|B.1.1.273|South Africa|2020-07-01	Africa|hCoV-19/South Africa/KRISP-K002198/2020|EPI ISL 515596|B.1.5|South Africa|2020-07-17	0.0005044069	Africa
Africa|hCoV-19/South Africa/KRISP-K001355/2020|EPI ISL 515840|B.1.1.273|South Africa|2020-07-17	Africa|hCoV-19/South Africa/KRISP-K002198/2020|EPI ISL 515596|B.1.5|South Africa|2020-07-17	0.0004034835	Africa
Africa|hCoV-19/South Africa/KRISP-K001356/2020|EPI ISL 515841|B.1.1.34|South Africa|2020-07-16	Africa|hCoV-19/South Africa/KRISP-K002198/2020|EPI ISL 515596|B.1.5|South Africa|2020-07-17	0.0003698511	Africa
Africa|hCoV-19/South Africa/KRISP-K001357/2020|EPI ISL 515842|C.1|South Africa|2020-07-16	Africa|hCoV-19/South Africa/KRISP-K002198/2020|EPI ISL 515596|B.1.5|South Africa|2020-07-17	0.0007063310	Africa
Africa|hCoV-19/South Africa/KRISP-K001358/2020|EPI ISL 515843|H.1|South Africa|2020-07-15	Africa|hCoV-19/South Africa/KRISP-K002198/2020|EPI ISL 515596|B.1.5|South Africa|2020-07-17	0.0004035092	Africa
Africa|hCoV-19/South Africa/KRISP-K001359/2020|EPI ISL 515844|B.1.1.273|South Africa|2020-07-16	Africa|hCoV-19/South Africa/KRISP-K002198/2020|EPI ISL 515596|B.1.5|South Africa|2020-07-17	0.0005380088	Africa
Africa|hCoV-19/South Africa/KRISP-K001360/2020|EPI ISL 515845|B.1.1.206|South Africa|2020-07-16	Africa|hCoV-19/South Africa/KRISP-K002198/2020|EPI ISL 515596|B.1.5|South Africa|2020-07-17	0.0005380792	Africa
Africa|hCoV-19/South Africa/KRISP-K001361/2020|EPI ISL 515846|C.1|South Africa|2020-07-16	Africa|hCoV-19/South Africa/KRISP-K002198/2020|EPI ISL 515596|B.1.5|South Africa|2020-07-17	0.0006390784	Africa
Africa|hCoV-19/South Africa/KRISP-K001362/2020|EPI ISL 515847|B.1.1|South Africa|2020-07-15	Africa|hCoV-19/South Africa/KRISP-K002198/2020|EPI ISL 515596|B.1.5|South Africa|2020-07-17	0.0003698598	Africa
Africa|hCoV-19/South Africa/KRISP-K001363/2020|EPI ISL 515848|H.1|South Africa|2020-07-17	Africa|hCoV-19/South Africa/KRISP-K002198/2020|EPI ISL 515596|B.1.5|South Africa|2020-07-17	0.0004034916	Africa
Africa|hCoV-19/South Africa/KRISP-K001364/2020|EPI ISL 515849|B.1.1.273|South Africa|2020-07-16	Africa|hCoV-19/South Africa/KRISP-K002198/2020|EPI ISL 515596|B.1.5|South Africa|2020-07-17	0.0003698350	Africa
Africa|hCoV-19/South Africa/KRISP-K001365/2020|EPI ISL 515850|B.1.1.273|South Africa|2020-07-16	Africa|hCoV-19/South Africa/KRISP-K002198/2020|EPI ISL 515596|B.1.5|South Africa|2020-07-17	0.0004707797	Africa
Africa|hCoV-19/South Africa/KRISP-K001366/2020|EPI ISL 515851|B.1.140|South Africa|2020-07-16	Africa|hCoV-19/South Africa/KRISP-K002198/2020|EPI ISL 515596|B.1.5|South Africa|2020-07-17	0.0004707593	Africa
Africa|hCoV-19/South Africa/KRISP-K001367/2020|EPI ISL 515852|B.1.1.273|South Africa|2020-07-16	Africa|hCoV-19/South Africa/KRISP-K002198/2020|EPI ISL 515596|B.1.5|South Africa|2020-07-17	0.0003698350	Africa
Africa|hCoV-19/South Africa/KRISP-K001368/2020|EPI ISL 515853|B.1.1.273|South Africa|2020-07-15	Africa|hCoV-19/South Africa/KRISP-K002198/2020|EPI ISL 515596|B.1.5|South Africa|2020-07-17	0.0004707387	Africa
Africa|hCoV-19/South Africa/KRISP-K001370/2020|EPI ISL 515855|H.1|South Africa|2020-07-15	Africa|hCoV-19/South Africa/KRISP-K002198/2020|EPI ISL 515596|B.1.5|South Africa|2020-07-17	0.0003712666	Africa
Africa|hCoV-19/South Africa/KRISP-K001372/2020|EPI ISL 515857|B.1.1.52|South Africa|2020-07-15	Africa|hCoV-19/South Africa/KRISP-K002198/2020|EPI ISL 515596|B.1.5|South Africa|2020-07-17	0.0004042980	Africa
Africa|hCoV-19/South Africa/KRISP-K001373/2020|EPI ISL 515858|B.1.1.273|South Africa|2020-07-17	Africa|hCoV-19/South Africa/KRISP-K002198/2020|EPI ISL 515596|B.1.5|South Africa|2020-07-17	0.0004707595	Africa
Africa|hCoV-19/South Africa/KRISP-K001374/2020|EPI ISL 515859|B.1.1.273|South Africa|2020-07-16	Africa|hCoV-19/South Africa/KRISP-K002198/2020|EPI ISL 515596|B.1.5|South Africa|2020-07-17	0.0004707814	Africa
Africa|hCoV-19/South Africa/KRISP-K001375/2020|EPI ISL 515860|B.1.1.273|South Africa|2020-07-16	Africa|hCoV-19/South Africa/KRISP-K002198/2020|EPI ISL 515596|B.1.5|South Africa|2020-07-17	0.0005043731	Africa
Africa|hCoV-19/South Africa/KRISP-K001377/2020|EPI ISL 515862|B.1.1.206|South Africa|2020-07-16	Africa|hCoV-19/South Africa/KRISP-K002198/2020|EPI ISL 515596|B.1.5|South Africa|2020-07-17	0.0004034821	Africa
Africa|hCoV-19/South Africa/KRISP-K001378/2020|EPI ISL 515863|B.1.1.117|South Africa|2020-07-17	Africa|hCoV-19/South Africa/KRISP-K002198/2020|EPI ISL 515596|B.1.5|South Africa|2020-07-17	0.0003362069	Africa
Africa|hCoV-19/South Africa/KRISP-K001379/2020|EPI ISL 515864|B.1.1.206|South Africa|2020-07-09	Africa|hCoV-19/South Africa/KRISP-K002198/2020|EPI ISL 515596|B.1.5|South Africa|2020-07-17	0.0004371144	Africa
Africa|hCoV-19/South Africa/KRISP-K001380/2020|EPI ISL 515865|B.1.1.206|South Africa|2020-07-19	Africa|hCoV-19/South Africa/KRISP-K002198/2020|EPI ISL 515596|B.1.5|South Africa|2020-07-17	0.0004707592	Africa
Africa|hCoV-19/South Africa/KRISP-K001381/2020|EPI ISL 515866|C.1|South Africa|2020-07-19	Africa|hCoV-19/South Africa/KRISP-K002198/2020|EPI ISL 515596|B.1.5|South Africa|2020-07-17	0.0007399981	Africa
Africa|hCoV-19/South Africa/KRISP-K001383/2020|EPI ISL 515867|B.1.1.206|South Africa|2020-07-17	Africa|hCoV-19/South Africa/KRISP-K002198/2020|EPI ISL 515596|B.1.5|South Africa|2020-07-17	0.0006054021	Africa
Africa|hCoV-19/South Africa/KRISP-K001384/2020|EPI ISL 515868|B.1.1.206|South Africa|2020-07-17	Africa|hCoV-19/South Africa/KRISP-K002198/2020|EPI ISL 515596|B.1.5|South Africa|2020-07-17	0.0005380557	Africa
Africa|hCoV-19/South Africa/KRISP-K001385/2020|EPI ISL 515869|B.1.1.206|South Africa|2020-07-09	Africa|hCoV-19/South Africa/KRISP-K002198/2020|EPI ISL 515596|B.1.5|South Africa|2020-07-17	0.0004034821	Africa
Africa|hCoV-19/South Africa/KRISP-K001386/2020|EPI ISL 515870|C.1|South Africa|2020-07-17	Africa|hCoV-19/South Africa/KRISP-K002198/2020|EPI ISL 515596|B.1.5|South Africa|2020-07-17	0.0006390355	Africa
Africa|hCoV-19/South Africa/KRISP-K001388/2020|EPI ISL 515872|B.1.1.62|South Africa|2020-07-18	Africa|hCoV-19/South Africa/KRISP-K002198/2020|EPI ISL 515596|B.1.5|South Africa|2020-07-17	0.0004371437	Africa
Africa|hCoV-19/South Africa/KRISP-K001390/2020|EPI ISL 515874|B.1.140|South Africa|2020-07-20	Africa|hCoV-19/South Africa/KRISP-K002198/2020|EPI ISL 515596|B.1.5|South Africa|2020-07-17	0.0004371423	Africa
Africa|hCoV-19/South Africa/KRISP-K001391/2020|EPI ISL 515875|C.9|South Africa|2020-07-18	Africa|hCoV-19/South Africa/KRISP-K002198/2020|EPI ISL 515596|B.1.5|South Africa|2020-07-17	0.0006053107	Africa
Africa|hCoV-19/South Africa/KRISP-K001393/2020|EPI ISL 515877|B.1.1.206|South Africa|2020-07-16	Africa|hCoV-19/South Africa/KRISP-K002198/2020|EPI ISL 515596|B.1.5|South Africa|2020-07-17	0.0004034645	Africa
Africa|hCoV-19/South Africa/KRISP-K001394/2020|EPI ISL 515878|B.1.1.273|South Africa|2020-07-18	Africa|hCoV-19/South Africa/KRISP-K002198/2020|EPI ISL 515596|B.1.5|South Africa|2020-07-17	0.0004707387	Africa
Africa|hCoV-19/South Africa/KRISP-K001395/2020|EPI ISL 515879|B.1.1.273|South Africa|2020-07-19	Africa|hCoV-19/South Africa/KRISP-K002198/2020|EPI ISL 515596|B.1.5|South Africa|2020-07-17	0.0005198526	Africa
Africa|hCoV-19/South Africa/KRISP-K001397/2020|EPI ISL 515880|C.9|South Africa|2020-07-18	Africa|hCoV-19/South Africa/KRISP-K002198/2020|EPI ISL 515596|B.1.5|South Africa|2020-07-17	0.0006094711	Africa
Africa|hCoV-19/South Africa/KRISP-K001398/2020|EPI ISL 515881|B.1.1.206|South Africa|2020-07-18	Africa|hCoV-19/South Africa/KRISP-K002198/2020|EPI ISL 515596|B.1.5|South Africa|2020-07-17	0.0005380791	Africa
Africa|hCoV-19/South Africa/KRISP-K001399/2020|EPI ISL 515882|B.1.1.206|South Africa|2020-07-18	Africa|hCoV-19/South Africa/KRISP-K002198/2020|EPI ISL 515596|B.1.5|South Africa|2020-07-17	0.0003698437	Africa
Africa|hCoV-19/South Africa/KRISP-K001400/2020|EPI ISL 515883|B.1.106|South Africa|2020-07-17	Africa|hCoV-19/South Africa/KRISP-K002198/2020|EPI ISL 515596|B.1.5|South Africa|2020-07-17	0.0003025527	Africa
Africa|hCoV-19/South Africa/KRISP-K001402/2020|EPI ISL 515885|B.1.1.206|South Africa|2020-07-18	Africa|hCoV-19/South Africa/KRISP-K002198/2020|EPI ISL 515596|B.1.5|South Africa|2020-07-17	0.0004371350	Africa
Africa|hCoV-19/South Africa/KRISP-K001403/2020|EPI ISL 515886|B.1.1.206|South Africa|2020-07-18	Africa|hCoV-19/South Africa/KRISP-K002198/2020|EPI ISL 515596|B.1.5|South Africa|2020-07-17	0.0004034916	Africa
Africa|hCoV-19/South Africa/KRISP-K001405/2020|EPI ISL 515888|B.1.1.206|South Africa|2020-07-18	Africa|hCoV-19/South Africa/KRISP-K002198/2020|EPI ISL 515596|B.1.5|South Africa|2020-07-17	0.0004707797	Africa
Africa|hCoV-19/South Africa/KRISP-K001407/2020|EPI ISL 515890|C.9|South Africa|2020-07-18	Africa|hCoV-19/South Africa/KRISP-K002198/2020|EPI ISL 515596|B.1.5|South Africa|2020-07-17	0.0006410213	Africa
Africa|hCoV-19/South Africa/KRISP-K001408/2020|EPI ISL 515891|B.1.1.206|South Africa|2020-07-18	Africa|hCoV-19/South Africa/KRISP-K002198/2020|EPI ISL 515596|B.1.5|South Africa|2020-07-17	0.0004034917	Africa
Africa|hCoV-19/South Africa/KRISP-K001409/2020|EPI ISL 515892|B.1.1.273|South Africa|2020-07-17	Africa|hCoV-19/South Africa/KRISP-K002198/2020|EPI ISL 515596|B.1.5|South Africa|2020-07-17	0.0005380576	Africa
Africa|hCoV-19/South Africa/KRISP-K001410/2020|EPI ISL 515893|C.1|South Africa|2020-07-17	Africa|hCoV-19/South Africa/KRISP-K002198/2020|EPI ISL 515596|B.1.5|South Africa|2020-07-17	0.0005717091	Africa
Africa|hCoV-19/South Africa/KRISP-K002162/2020|EPI ISL 515568|H.1|South Africa|2020-07-08	Africa|hCoV-19/South Africa/KRISP-K002198/2020|EPI ISL 515596|B.1.5|South Africa|2020-07-17	0.0004034916	Africa
Africa|hCoV-19/South Africa/KRISP-K002163/2020|EPI ISL 515569|B.1.1.206|South Africa|2020-07-22	Africa|hCoV-19/South Africa/KRISP-K002198/2020|EPI ISL 515596|B.1.5|South Africa|2020-07-17	0.0004371335	Africa
Africa|hCoV-19/South Africa/KRISP-K002165/2020|EPI ISL 515571|B.1.1.206|South Africa|2020-07-22	Africa|hCoV-19/South Africa/KRISP-K002198/2020|EPI ISL 515596|B.1.5|South Africa|2020-07-17	0.0004747381	Africa
Africa|hCoV-19/South Africa/KRISP-K002168/2020|EPI ISL 515572|B.1.1|South Africa|2020-07-01	Africa|hCoV-19/South Africa/KRISP-K002198/2020|EPI ISL 515596|B.1.5|South Africa|2020-07-17	0.0003519039	Africa
Africa|hCoV-19/South Africa/KRISP-K002171/2020|EPI ISL 515573|H.1|South Africa|2020-07-08	Africa|hCoV-19/South Africa/KRISP-K002198/2020|EPI ISL 515596|B.1.5|South Africa|2020-07-17	0.0003698596	Africa
Africa|hCoV-19/South Africa/KRISP-K002172/2020|EPI ISL 515574|B.1|South Africa|2020-07-08	Africa|hCoV-19/South Africa/KRISP-K002198/2020|EPI ISL 515596|B.1.5|South Africa|2020-07-17	0.0004372423	Africa
Africa|hCoV-19/South Africa/KRISP-K002173/2020|EPI ISL 515575|B.1.1.206|South Africa|2020-07-08	Africa|hCoV-19/South Africa/KRISP-K002198/2020|EPI ISL 515596|B.1.5|South Africa|2020-07-17	0.0005380898	Africa
Africa|hCoV-19/South Africa/KRISP-K002174/2020|EPI ISL 515576|B.1.1.206|South Africa|2020-07-09	Africa|hCoV-19/South Africa/KRISP-K002198/2020|EPI ISL 515596|B.1.5|South Africa|2020-07-17	0.0004066536	Africa
Africa|hCoV-19/South Africa/KRISP-K002175/2020|EPI ISL 515577|B.1.1.57|South Africa|2020-07-09	Africa|hCoV-19/South Africa/KRISP-K002198/2020|EPI ISL 515596|B.1.5|South Africa|2020-07-17	0.0003406764	Africa
Africa|hCoV-19/South Africa/KRISP-K002176/2020|EPI ISL 515578|B.1.1.206|South Africa|2020-06-29	Africa|hCoV-19/South Africa/KRISP-K002198/2020|EPI ISL 515596|B.1.5|South Africa|2020-07-17	0.0003498391	Africa
Africa|hCoV-19/South Africa/KRISP-K002177/2020|EPI ISL 515579|B.1.1.57|South Africa|2020-07-09	Africa|hCoV-19/South Africa/KRISP-K002198/2020|EPI ISL 515596|B.1.5|South Africa|2020-07-17	0.0003386687	Africa
Africa|hCoV-19/South Africa/KRISP-K002179/2020|EPI ISL 515580|B.1.1.273|South Africa|2020-07-08	Africa|hCoV-19/South Africa/KRISP-K002198/2020|EPI ISL 515596|B.1.5|South Africa|2020-07-17	0.0004034918	Africa
Africa|hCoV-19/South Africa/KRISP-K002182/2020|EPI ISL 515581|B.1.1|South Africa|2020-07-08	Africa|hCoV-19/South Africa/KRISP-K002198/2020|EPI ISL 515596|B.1.5|South Africa|2020-07-17	0.0004454510	Africa
Africa|hCoV-19/South Africa/KRISP-K002183/2020|EPI ISL 515582|B.1.1.206|South Africa|2020-07-09	Africa|hCoV-19/South Africa/KRISP-K002198/2020|EPI ISL 515596|B.1.5|South Africa|2020-07-17	0.0005380898	Africa
Africa|hCoV-19/South Africa/KRISP-K002185/2020|EPI ISL 515584|B.1.1.84|South Africa|2020-06-30	Africa|hCoV-19/South Africa/KRISP-K002198/2020|EPI ISL 515596|B.1.5|South Africa|2020-07-17	0.0003362148	Africa
Africa|hCoV-19/South Africa/KRISP-K002186/2020|EPI ISL 515585|B.1.1.84|South Africa|2020-06-30	Africa|hCoV-19/South Africa/KRISP-K002198/2020|EPI ISL 515596|B.1.5|South Africa|2020-07-17	0.0004370954	Africa
Africa|hCoV-19/South Africa/KRISP-K002187/2020|EPI ISL 515586|B.1.1.273|South Africa|2020-07-08	Africa|hCoV-19/South Africa/KRISP-K002198/2020|EPI ISL 515596|B.1.5|South Africa|2020-07-17	0.0004371057	Africa
Africa|hCoV-19/South Africa/KRISP-K002188/2020|EPI ISL 515587|B.1.5|South Africa|2020-07-08	Africa|hCoV-19/South Africa/KRISP-K002198/2020|EPI ISL 515596|B.1.5|South Africa|2020-07-17	0.0001706521	Africa
Africa|hCoV-19/South Africa/KRISP-K002189/2020|EPI ISL 515588|B.1.5|South Africa|2020-07-08	Africa|hCoV-19/South Africa/KRISP-K002198/2020|EPI ISL 515596|B.1.5|South Africa|2020-07-17	0.0001355581	Africa
Africa|hCoV-19/South Africa/KRISP-K002190/2020|EPI ISL 515589|B.1.1.62|South Africa|2020-07-14	Africa|hCoV-19/South Africa/KRISP-K002198/2020|EPI ISL 515596|B.1.5|South Africa|2020-07-17	0.0004034995	Africa
Africa|hCoV-19/South Africa/KRISP-K002191/2020|EPI ISL 515590|B.1.5|South Africa|2020-07-06	Africa|hCoV-19/South Africa/KRISP-K002198/2020|EPI ISL 515596|B.1.5|South Africa|2020-07-17	0.0002042780	Africa
Africa|hCoV-19/South Africa/KRISP-K002194/2020|EPI ISL 515592|B.1.1.40|South Africa|2020-07-16	Africa|hCoV-19/South Africa/KRISP-K002198/2020|EPI ISL 515596|B.1.5|South Africa|2020-07-17	0.0005379964	Africa
Africa|hCoV-19/South Africa/KRISP-K002195/2020|EPI ISL 515593|C.1|South Africa|2020-07-10	Africa|hCoV-19/South Africa/KRISP-K002198/2020|EPI ISL 515596|B.1.5|South Africa|2020-07-17	0.0005384795	Africa
Africa|hCoV-19/South Africa/KRISP-K002196/2020|EPI ISL 515594|B.1.1.273|South Africa|2020-07-05	Africa|hCoV-19/South Africa/KRISP-K002198/2020|EPI ISL 515596|B.1.5|South Africa|2020-07-17	0.0004371058	Africa
Africa|hCoV-19/South Africa/KRISP-K002197/2020|EPI ISL 515595|B.1.1.206|South Africa|2020-07-13	Africa|hCoV-19/South Africa/KRISP-K002198/2020|EPI ISL 515596|B.1.5|South Africa|2020-07-17	0.0004206047	Africa
Africa|hCoV-19/Algeria/G0638 2264/2020|EPI ISL 418241|B.1|Algeria|2020-03-02	Africa|hCoV-19/South Africa/KRISP-K002199/2020|EPI ISL 515597|B.1.140|South Africa|2020-07-14	0.0004040961	Africa
Africa|hCoV-19/Algeria/G0640 2265/2020|EPI ISL 418242|B.1|Algeria|2020-03-08	Africa|hCoV-19/South Africa/KRISP-K002199/2020|EPI ISL 515597|B.1.140|South Africa|2020-07-14	0.0003024733	Africa
Africa|hCoV-19/Algeria/G0860 2262/2020|EPI ISL 420037|B.1|Algeria|2020-03-02	Africa|hCoV-19/South Africa/KRISP-K002199/2020|EPI ISL 515597|B.1.140|South Africa|2020-07-14	0.0003024732	Africa
Africa|hCoV-19/Benin/1022/2020|EPI ISL 476826|B.1|Benin|2020-03-25	Africa|hCoV-19/South Africa/KRISP-K002199/2020|EPI ISL 515597|B.1.140|South Africa|2020-07-14	0.0002688841	Africa
Africa|hCoV-19/Benin/1092/2020|EPI ISL 476827|B.1|Benin|2020-03-27	Africa|hCoV-19/South Africa/KRISP-K002199/2020|EPI ISL 515597|B.1.140|South Africa|2020-07-14	0.0003362304	Africa
Africa|hCoV-19/Benin/1408/2020|EPI ISL 476825|B.1.356|Benin|2020-04-04	Africa|hCoV-19/South Africa/KRISP-K002199/2020|EPI ISL 515597|B.1.140|South Africa|2020-07-14	0.0003024936	Africa
Africa|hCoV-19/Benin/1409/2020|EPI ISL 476828|B.1|Benin|2020-04-06	Africa|hCoV-19/South Africa/KRISP-K002199/2020|EPI ISL 515597|B.1.140|South Africa|2020-07-14	0.0003385144	Africa
Africa|hCoV-19/Benin/1950/2020|EPI ISL 476830|A|Benin|2020-04-15	Africa|hCoV-19/South Africa/KRISP-K002199/2020|EPI ISL 515597|B.1.140|South Africa|2020-07-14	0.0005043256	Africa
Africa|hCoV-19/Benin/197/2020|EPI ISL 476822|B.1.178|Benin|2020-03-15	Africa|hCoV-19/South Africa/KRISP-K002199/2020|EPI ISL 515597|B.1.140|South Africa|2020-07-14	0.0002689139	Africa
Africa|hCoV-19/Benin/2012/2020|EPI ISL 476831|A|Benin|2020-04-15	Africa|hCoV-19/South Africa/KRISP-K002199/2020|EPI ISL 515597|B.1.140|South Africa|2020-07-14	0.0005378804	Africa
Africa|hCoV-19/Benin/260/2020|EPI ISL 476823|B.1.292|Benin|2020-03-17	Africa|hCoV-19/South Africa/KRISP-K002199/2020|EPI ISL 515597|B.1.140|South Africa|2020-07-14	0.0003697367	Africa
Africa|hCoV-19/Benin/314/2020|EPI ISL 476834|B.1.5|Benin|2020-03-17	Africa|hCoV-19/South Africa/KRISP-K002199/2020|EPI ISL 515597|B.1.140|South Africa|2020-07-14	0.0003718123	Africa
Africa|hCoV-19/Benin/461/2020|EPI ISL 476833|A|Benin|2020-03-17	Africa|hCoV-19/South Africa/KRISP-K002199/2020|EPI ISL 515597|B.1.140|South Africa|2020-07-14	0.0005042308	Africa
Africa|hCoV-19/Benin/501/2020|EPI ISL 476824|B.1.356|Benin|2020-03-17	Africa|hCoV-19/South Africa/KRISP-K002199/2020|EPI ISL 515597|B.1.140|South Africa|2020-07-14	0.0003024732	Africa
Africa|hCoV-19/Benin/843/2020|EPI ISL 476829|A|Benin|2020-03-19	Africa|hCoV-19/South Africa/KRISP-K002199/2020|EPI ISL 515597|B.1.140|South Africa|2020-07-14	0.0004370411	Africa
Africa|hCoV-19/Botswana/BOT0455/2020|EPI ISL 560386|B.1|Botswana|2020-03-28	Africa|hCoV-19/South Africa/KRISP-K002199/2020|EPI ISL 515597|B.1.140|South Africa|2020-07-14	0.0002352475	Africa
Africa|hCoV-19/Botswana/BOT2254/2020|EPI ISL 560390|B.1.1|Botswana|2020-04-08	Africa|hCoV-19/South Africa/KRISP-K002199/2020|EPI ISL 515597|B.1.140|South Africa|2020-07-14	0.0003079197	Africa
Africa|hCoV-19/Botswana/BOT2283/2020|EPI ISL 560385|B.1|Botswana|2020-04-07	Africa|hCoV-19/South Africa/KRISP-K002199/2020|EPI ISL 515597|B.1.140|South Africa|2020-07-14	0.0003139224	Africa
Africa|hCoV-19/Botswana/BOT2624/2020|EPI ISL 560387|B.1.1|Botswana|2020-04-05	Africa|hCoV-19/South Africa/KRISP-K002199/2020|EPI ISL 515597|B.1.140|South Africa|2020-07-14	0.0002790625	Africa
Africa|hCoV-19/Botswana/BOT4161/2020|EPI ISL 560388|B.1.1.220|Botswana|2020-04-16	Africa|hCoV-19/South Africa/KRISP-K002199/2020|EPI ISL 515597|B.1.140|South Africa|2020-07-14	0.0003456480	Africa
Africa|hCoV-19/DRC/04186/2020|EPI ISL 471411|A|Democratic Republic of the Congo|2020-04-25	Africa|hCoV-19/South Africa/KRISP-K002199/2020|EPI ISL 515597|B.1.140|South Africa|2020-07-14	0.0005042304	Africa
Africa|hCoV-19/DRC/04188/2020|EPI ISL 471413|A|Democratic Republic of the Congo|2020-04-25	Africa|hCoV-19/South Africa/KRISP-K002199/2020|EPI ISL 515597|B.1.140|South Africa|2020-07-14	0.0005546529	Africa
Africa|hCoV-19/DRC/10041/2020|EPI ISL 527543|B.1.1.275|Democratic Republic of the Congo|2020-05-22	Africa|hCoV-19/South Africa/KRISP-K002199/2020|EPI ISL 515597|B.1.140|South Africa|2020-07-14	0.0003752103	Africa
Africa|hCoV-19/DRC/10057/2020|EPI ISL 527538|B.1.1.275|Democratic Republic of the Congo|2020-05-22	Africa|hCoV-19/South Africa/KRISP-K002199/2020|EPI ISL 515597|B.1.140|South Africa|2020-07-14	0.0004579584	Africa
Africa|hCoV-19/DRC/10061/2020|EPI ISL 527521|B.1.1.275|Democratic Republic of the Congo|2020-05-22	Africa|hCoV-19/South Africa/KRISP-K002199/2020|EPI ISL 515597|B.1.140|South Africa|2020-07-14	0.0003126978	Africa
Africa|hCoV-19/DRC/10070/2020|EPI ISL 527544|B.1.178|Democratic Republic of the Congo|2020-05-22	Africa|hCoV-19/South Africa/KRISP-K002199/2020|EPI ISL 515597|B.1.140|South Africa|2020-07-14	0.0004086918	Africa
Africa|hCoV-19/DRC/10120/2020|EPI ISL 513624|B.1.1.275|Democratic Republic of the Congo|2020-05-22	Africa|hCoV-19/South Africa/KRISP-K002199/2020|EPI ISL 515597|B.1.140|South Africa|2020-07-14	0.0004193399	Africa
Africa|hCoV-19/DRC/10127/2020|EPI ISL 513625|B.1.1.275|Democratic Republic of the Congo|2020-05-22	Africa|hCoV-19/South Africa/KRISP-K002199/2020|EPI ISL 515597|B.1.140|South Africa|2020-07-14	0.0004139025	Africa
Africa|hCoV-19/DRC/10242/2020|EPI ISL 513626|B.1.84|Democratic Republic of the Congo|2020-05-22	Africa|hCoV-19/South Africa/KRISP-K002199/2020|EPI ISL 515597|B.1.140|South Africa|2020-07-14	0.0003048675	Africa
Africa|hCoV-19/DRC/10251/2020|EPI ISL 513627|B.1.128|Democratic Republic of the Congo|2020-05-22	Africa|hCoV-19/South Africa/KRISP-K002199/2020|EPI ISL 515597|B.1.140|South Africa|2020-07-14	0.0003730047	Africa
Africa|hCoV-19/DRC/10324/2020|EPI ISL 527545|B.1.214|Democratic Republic of the Congo|2020-05-22	Africa|hCoV-19/South Africa/KRISP-K002199/2020|EPI ISL 515597|B.1.140|South Africa|2020-07-14	0.0003750864	Africa
Africa|hCoV-19/DRC/10346/2020|EPI ISL 527546|B.1.214|Democratic Republic of the Congo|2020-05-22	Africa|hCoV-19/South Africa/KRISP-K002199/2020|EPI ISL 515597|B.1.140|South Africa|2020-07-14	0.0003789882	Africa
Africa|hCoV-19/DRC/10364/2020|EPI ISL 527498|B.1|Democratic Republic of the Congo|2020-05-22	Africa|hCoV-19/South Africa/KRISP-K002199/2020|EPI ISL 515597|B.1.140|South Africa|2020-07-14	0.0002401073	Africa
Africa|hCoV-19/DRC/10371/2020|EPI ISL 527489|B.1.178|Democratic Republic of the Congo|2020-05-22	Africa|hCoV-19/South Africa/KRISP-K002199/2020|EPI ISL 515597|B.1.140|South Africa|2020-07-14	0.0004093930	Africa
Africa|hCoV-19/DRC/10373/2020|EPI ISL 527495|B.1.159|Democratic Republic of the Congo|2020-05-22	Africa|hCoV-19/South Africa/KRISP-K002199/2020|EPI ISL 515597|B.1.140|South Africa|2020-07-14	0.0003757730	Africa
Africa|hCoV-19/DRC/10374/2020|EPI ISL 527539|B.1.84|Democratic Republic of the Congo|2020-05-22	Africa|hCoV-19/South Africa/KRISP-K002199/2020|EPI ISL 515597|B.1.140|South Africa|2020-07-14	0.0005255554	Africa
Africa|hCoV-19/DRC/10375/2020|EPI ISL 527499|B.1.84|Democratic Republic of the Congo|2020-05-22	Africa|hCoV-19/South Africa/KRISP-K002199/2020|EPI ISL 515597|B.1.140|South Africa|2020-07-14	0.0004448549	Africa
Africa|hCoV-19/DRC/10399/2020|EPI ISL 527491|B.1.214|Democratic Republic of the Congo|2020-05-22	Africa|hCoV-19/South Africa/KRISP-K002199/2020|EPI ISL 515597|B.1.140|South Africa|2020-07-14	0.0003753564	Africa
Africa|hCoV-19/DRC/10502/2020|EPI ISL 527547|B.1.5|Democratic Republic of the Congo|2020-05-20	Africa|hCoV-19/South Africa/KRISP-K002199/2020|EPI ISL 515597|B.1.140|South Africa|2020-07-14	0.0002044163	Africa
Africa|hCoV-19/DRC/10506/2020|EPI ISL 527524|B.1.5|Democratic Republic of the Congo|2020-05-18	Africa|hCoV-19/South Africa/KRISP-K002199/2020|EPI ISL 515597|B.1.140|South Africa|2020-07-14	0.0001744657	Africa
Africa|hCoV-19/DRC/10507/2020|EPI ISL 527492|B.1.5|Democratic Republic of the Congo|2020-05-18	Africa|hCoV-19/South Africa/KRISP-K002199/2020|EPI ISL 515597|B.1.140|South Africa|2020-07-14	0.0002389485	Africa
Africa|hCoV-19/DRC/10508/2020|EPI ISL 527494|B.1.5|Democratic Republic of the Congo|2020-05-20	Africa|hCoV-19/South Africa/KRISP-K002199/2020|EPI ISL 515597|B.1.140|South Africa|2020-07-14	0.0002376672	Africa
Africa|hCoV-19/DRC/10532/2020|EPI ISL 527532|B.1.5|Democratic Republic of the Congo|2020-05-20	Africa|hCoV-19/South Africa/KRISP-K002199/2020|EPI ISL 515597|B.1.140|South Africa|2020-07-14	0.0001746240	Africa
Africa|hCoV-19/DRC/10533/2020|EPI ISL 527548|B.1.5|Democratic Republic of the Congo|2020-05-20	Africa|hCoV-19/South Africa/KRISP-K002199/2020|EPI ISL 515597|B.1.140|South Africa|2020-07-14	0.0002385635	Africa
Africa|hCoV-19/DRC/10621/2020|EPI ISL 527526|B.1.214|Democratic Republic of the Congo|2020-05-23	Africa|hCoV-19/South Africa/KRISP-K002199/2020|EPI ISL 515597|B.1.140|South Africa|2020-07-14	0.0003136785	Africa
Africa|hCoV-19/DRC/10640/2020|EPI ISL 527541|B.1|Democratic Republic of the Congo|2020-05-22	Africa|hCoV-19/South Africa/KRISP-K002199/2020|EPI ISL 515597|B.1.140|South Africa|2020-07-14	0.0004937804	Africa
Africa|hCoV-19/DRC/10644/2020|EPI ISL 527549|B.1|Democratic Republic of the Congo|2020-05-22	Africa|hCoV-19/South Africa/KRISP-K002199/2020|EPI ISL 515597|B.1.140|South Africa|2020-07-14	0.0005112544	Africa
Africa|hCoV-19/DRC/10728/2020|EPI ISL 513628|B.1.5|Democratic Republic of the Congo|2020-05-23	Africa|hCoV-19/South Africa/KRISP-K002199/2020|EPI ISL 515597|B.1.140|South Africa|2020-07-14	0.0002450944	Africa
Africa|hCoV-19/DRC/10731/2020|EPI ISL 513629|B.1.1.1|Democratic Republic of the Congo|2020-05-23	Africa|hCoV-19/South Africa/KRISP-K002199/2020|EPI ISL 515597|B.1.140|South Africa|2020-07-14	0.0004938992	Africa
Africa|hCoV-19/DRC/10733/2020|EPI ISL 513630|B.1|Democratic Republic of the Congo|2020-05-23	Africa|hCoV-19/South Africa/KRISP-K002199/2020|EPI ISL 515597|B.1.140|South Africa|2020-07-14	0.0003716023	Africa
Africa|hCoV-19/DRC/108/2020|EPI ISL 417948|B.1.128|Democratic Republic of the Congo|2020-03-19	Africa|hCoV-19/South Africa/KRISP-K002199/2020|EPI ISL 515597|B.1.140|South Africa|2020-07-14	0.0002691917	Africa
Africa|hCoV-19/DRC/10885/2020|EPI ISL 513631|B.1.84|Democratic Republic of the Congo|2020-05-23	Africa|hCoV-19/South Africa/KRISP-K002199/2020|EPI ISL 515597|B.1.140|South Africa|2020-07-14	0.0003742787	Africa
Africa|hCoV-19/DRC/10902/2020|EPI ISL 527490|B.1.178|Democratic Republic of the Congo|2020-05-23	Africa|hCoV-19/South Africa/KRISP-K002199/2020|EPI ISL 515597|B.1.140|South Africa|2020-07-14	0.0003408993	Africa
Africa|hCoV-19/DRC/10913/2020|EPI ISL 527507|B.1.84|Democratic Republic of the Congo|2020-05-24	Africa|hCoV-19/South Africa/KRISP-K002199/2020|EPI ISL 515597|B.1.140|South Africa|2020-07-14	0.0004131373	Africa
Africa|hCoV-19/DRC/11005/2020|EPI ISL 527550|B.1.159|Democratic Republic of the Congo|2020-05-24	Africa|hCoV-19/South Africa/KRISP-K002199/2020|EPI ISL 515597|B.1.140|South Africa|2020-07-14	0.0004772866	Africa
Africa|hCoV-19/DRC/11008/2020|EPI ISL 527503|B.1.159|Democratic Republic of the Congo|2020-05-24	Africa|hCoV-19/South Africa/KRISP-K002199/2020|EPI ISL 515597|B.1.140|South Africa|2020-07-14	0.0004127436	Africa
Africa|hCoV-19/DRC/11022/2020|EPI ISL 527551|B.1.214|Democratic Republic of the Congo|2020-05-24	Africa|hCoV-19/South Africa/KRISP-K002199/2020|EPI ISL 515597|B.1.140|South Africa|2020-07-14	0.0004433472	Africa
Africa|hCoV-19/DRC/11024/2020|EPI ISL 527552|B.1.149|Democratic Republic of the Congo|2020-05-24	Africa|hCoV-19/South Africa/KRISP-K002199/2020|EPI ISL 515597|B.1.140|South Africa|2020-07-14	0.0004818045	Africa
Africa|hCoV-19/DRC/11026/2020|EPI ISL 527553|B.1.149|Democratic Republic of the Congo|2020-05-24	Africa|hCoV-19/South Africa/KRISP-K002199/2020|EPI ISL 515597|B.1.140|South Africa|2020-07-14	0.0003408760	Africa
Africa|hCoV-19/DRC/11031/2020|EPI ISL 527554|B.1.214|Democratic Republic of the Congo|2020-05-24	Africa|hCoV-19/South Africa/KRISP-K002199/2020|EPI ISL 515597|B.1.140|South Africa|2020-07-14	0.0003752490	Africa
Africa|hCoV-19/DRC/11041/2020|EPI ISL 527555|B.1|Democratic Republic of the Congo|2020-05-24	Africa|hCoV-19/South Africa/KRISP-K002199/2020|EPI ISL 515597|B.1.140|South Africa|2020-07-14	0.0003410238	Africa
Africa|hCoV-19/DRC/11057/2020|EPI ISL 527528|B.1.5|Democratic Republic of the Congo|2020-05-24	Africa|hCoV-19/South Africa/KRISP-K002199/2020|EPI ISL 515597|B.1.140|South Africa|2020-07-14	0.0002441773	Africa
Africa|hCoV-19/DRC/11078/2020|EPI ISL 527514|B.1|Democratic Republic of the Congo|2020-05-24	Africa|hCoV-19/South Africa/KRISP-K002199/2020|EPI ISL 515597|B.1.140|South Africa|2020-07-14	0.0003452973	Africa
Africa|hCoV-19/DRC/11079/2020|EPI ISL 527500|B.1.214|Democratic Republic of the Congo|2020-05-24	Africa|hCoV-19/South Africa/KRISP-K002199/2020|EPI ISL 515597|B.1.140|South Africa|2020-07-14	0.0003085636	Africa
Africa|hCoV-19/DRC/11093/2020|EPI ISL 527527|B.1.5|Democratic Republic of the Congo|2020-05-24	Africa|hCoV-19/South Africa/KRISP-K002199/2020|EPI ISL 515597|B.1.140|South Africa|2020-07-14	0.0003148436	Africa
Africa|hCoV-19/DRC/11096/2020|EPI ISL 527522|B.1|Democratic Republic of the Congo|2020-05-24	Africa|hCoV-19/South Africa/KRISP-K002199/2020|EPI ISL 515597|B.1.140|South Africa|2020-07-14	0.0003128130	Africa
Africa|hCoV-19/DRC/11114/2020|EPI ISL 527534|B.1.214|Democratic Republic of the Congo|2020-05-25	Africa|hCoV-19/South Africa/KRISP-K002199/2020|EPI ISL 515597|B.1.140|South Africa|2020-07-14	0.0003845170	Africa
Africa|hCoV-19/DRC/11123/2020|EPI ISL 527496|B.1.84|Democratic Republic of the Congo|2020-05-24	Africa|hCoV-19/South Africa/KRISP-K002199/2020|EPI ISL 515597|B.1.140|South Africa|2020-07-14	0.0003416255	Africa
Africa|hCoV-19/DRC/11134/2020|EPI ISL 527518|B.1.5|Democratic Republic of the Congo|2020-05-24	Africa|hCoV-19/South Africa/KRISP-K002199/2020|EPI ISL 515597|B.1.140|South Africa|2020-07-14	0.0002079148	Africa
Africa|hCoV-19/DRC/11143/2020|EPI ISL 527556|B.1|Democratic Republic of the Congo|2020-05-24	Africa|hCoV-19/South Africa/KRISP-K002199/2020|EPI ISL 515597|B.1.140|South Africa|2020-07-14	0.0004773449	Africa
Africa|hCoV-19/DRC/11145/2020|EPI ISL 527501|B.1.214|Democratic Republic of the Congo|2020-05-24	Africa|hCoV-19/South Africa/KRISP-K002199/2020|EPI ISL 515597|B.1.140|South Africa|2020-07-14	0.0004460546	Africa
Africa|hCoV-19/DRC/11148/2020|EPI ISL 527525|B.1.178|Democratic Republic of the Congo|2020-05-24	Africa|hCoV-19/South Africa/KRISP-K002199/2020|EPI ISL 515597|B.1.140|South Africa|2020-07-14	0.0004198782	Africa
Africa|hCoV-19/DRC/11157/2020|EPI ISL 527530|B.1|Democratic Republic of the Congo|2020-05-25	Africa|hCoV-19/South Africa/KRISP-K002199/2020|EPI ISL 515597|B.1.140|South Africa|2020-07-14	0.0003825769	Africa
Africa|hCoV-19/DRC/11187/2020|EPI ISL 527523|B.1.1.275|Democratic Republic of the Congo|2020-05-23	Africa|hCoV-19/South Africa/KRISP-K002199/2020|EPI ISL 515597|B.1.140|South Africa|2020-07-14	0.0004177402	Africa
Africa|hCoV-19/DRC/11191/2020|EPI ISL 527506|B.1.1.275|Democratic Republic of the Congo|2020-05-23	Africa|hCoV-19/South Africa/KRISP-K002199/2020|EPI ISL 515597|B.1.140|South Africa|2020-07-14	0.0003091433	Africa
Africa|hCoV-19/DRC/11252/2020|EPI ISL 527557|B.1.1.275|Democratic Republic of the Congo|2020-05-21	Africa|hCoV-19/South Africa/KRISP-K002199/2020|EPI ISL 515597|B.1.140|South Africa|2020-07-14	0.0005112514	Africa
Africa|hCoV-19/DRC/11260/2020|EPI ISL 527558|B.1.1.275|Democratic Republic of the Congo|2020-05-23	Africa|hCoV-19/South Africa/KRISP-K002199/2020|EPI ISL 515597|B.1.140|South Africa|2020-07-14	0.0003750405	Africa
Africa|hCoV-19/DRC/1131/2020|EPI ISL 429255|B.1.5|Democratic Republic of the Congo|2020-04-05	Africa|hCoV-19/South Africa/KRISP-K002199/2020|EPI ISL 515597|B.1.140|South Africa|2020-07-14	0.0002372886	Africa
Africa|hCoV-19/DRC/11310/2020|EPI ISL 527529|B.1.149|Democratic Republic of the Congo|2020-05-25	Africa|hCoV-19/South Africa/KRISP-K002199/2020|EPI ISL 515597|B.1.140|South Africa|2020-07-14	0.0003143170	Africa
Africa|hCoV-19/DRC/11318/2020|EPI ISL 527559|B.1.149|Democratic Republic of the Congo|2020-05-25	Africa|hCoV-19/South Africa/KRISP-K002199/2020|EPI ISL 515597|B.1.140|South Africa|2020-07-14	0.0003390353	Africa
Africa|hCoV-19/DRC/11326/2020|EPI ISL 527508|B.1|Democratic Republic of the Congo|2020-05-25	Africa|hCoV-19/South Africa/KRISP-K002199/2020|EPI ISL 515597|B.1.140|South Africa|2020-07-14	0.0003098413	Africa
Africa|hCoV-19/DRC/11334/2020|EPI ISL 527504|B.1.178|Democratic Republic of the Congo|2020-05-25	Africa|hCoV-19/South Africa/KRISP-K002199/2020|EPI ISL 515597|B.1.140|South Africa|2020-07-14	0.0003094003	Africa
Africa|hCoV-19/DRC/11337/2020|EPI ISL 527510|B.1.84|Democratic Republic of the Congo|2020-05-25	Africa|hCoV-19/South Africa/KRISP-K002199/2020|EPI ISL 515597|B.1.140|South Africa|2020-07-14	0.0003792419	Africa
Africa|hCoV-19/DRC/11341/2020|EPI ISL 527509|B.1.1.275|Democratic Republic of the Congo|2020-05-25	Africa|hCoV-19/South Africa/KRISP-K002199/2020|EPI ISL 515597|B.1.140|South Africa|2020-07-14	0.0004134134	Africa
Africa|hCoV-19/DRC/11348/2020|EPI ISL 527560|B.1.149|Democratic Republic of the Congo|2020-05-25	Africa|hCoV-19/South Africa/KRISP-K002199/2020|EPI ISL 515597|B.1.140|South Africa|2020-07-14	0.0003393344	Africa
Africa|hCoV-19/DRC/11369/2020|EPI ISL 527537|B.1.214|Democratic Republic of the Congo|2020-05-25	Africa|hCoV-19/South Africa/KRISP-K002199/2020|EPI ISL 515597|B.1.140|South Africa|2020-07-14	0.0003507708	Africa
Africa|hCoV-19/DRC/11376/2020|EPI ISL 527513|B.1.214|Democratic Republic of the Congo|2020-05-25	Africa|hCoV-19/South Africa/KRISP-K002199/2020|EPI ISL 515597|B.1.140|South Africa|2020-07-14	0.0003795819	Africa
Africa|hCoV-19/DRC/11411/2020|EPI ISL 527561|B.1.5|Democratic Republic of the Congo|2020-05-25	Africa|hCoV-19/South Africa/KRISP-K002199/2020|EPI ISL 515597|B.1.140|South Africa|2020-07-14	0.0003066745	Africa
Africa|hCoV-19/DRC/11450/2020|EPI ISL 527516|B.1.5|Democratic Republic of the Congo|2020-05-25	Africa|hCoV-19/South Africa/KRISP-K002199/2020|EPI ISL 515597|B.1.140|South Africa|2020-07-14	0.0002100026	Africa
Africa|hCoV-19/DRC/11458/2020|EPI ISL 527497|B.1.5|Democratic Republic of the Congo|2020-05-25	Africa|hCoV-19/South Africa/KRISP-K002199/2020|EPI ISL 515597|B.1.140|South Africa|2020-07-14	0.0003785873	Africa
Africa|hCoV-19/DRC/11460/2020|EPI ISL 527562|B.1.214|Democratic Republic of the Congo|2020-05-25	Africa|hCoV-19/South Africa/KRISP-K002199/2020|EPI ISL 515597|B.1.140|South Africa|2020-07-14	0.0005168680	Africa
Africa|hCoV-19/DRC/11472/2020|EPI ISL 527502|B.1.214|Democratic Republic of the Congo|2020-05-25	Africa|hCoV-19/South Africa/KRISP-K002199/2020|EPI ISL 515597|B.1.140|South Africa|2020-07-14	0.0004455759	Africa
Africa|hCoV-19/DRC/11477/2020|EPI ISL 527563|B.1.84|Democratic Republic of the Congo|2020-05-25	Africa|hCoV-19/South Africa/KRISP-K002199/2020|EPI ISL 515597|B.1.140|South Africa|2020-07-14	0.0002723315	Africa
Africa|hCoV-19/DRC/11486/2020|EPI ISL 527564|B.1.214|Democratic Republic of the Congo|2020-05-25	Africa|hCoV-19/South Africa/KRISP-K002199/2020|EPI ISL 515597|B.1.140|South Africa|2020-07-14	0.0004432327	Africa
Africa|hCoV-19/DRC/11487/2020|EPI ISL 527505|B.1|Democratic Republic of the Congo|2020-05-25	Africa|hCoV-19/South Africa/KRISP-K002199/2020|EPI ISL 515597|B.1.140|South Africa|2020-07-14	0.0003789268	Africa
Africa|hCoV-19/DRC/11507/2020|EPI ISL 527512|B.1|Democratic Republic of the Congo|2020-05-25	Africa|hCoV-19/South Africa/KRISP-K002199/2020|EPI ISL 515597|B.1.140|South Africa|2020-07-14	0.0003787532	Africa
Africa|hCoV-19/DRC/1151/2020|EPI ISL 447596|B.38|Democratic Republic of the Congo|2020-04-05	Africa|hCoV-19/South Africa/KRISP-K002199/2020|EPI ISL 515597|B.1.140|South Africa|2020-07-14	0.0005776311	Africa
Africa|hCoV-19/DRC/11511/2020|EPI ISL 527511|B.1.214|Democratic Republic of the Congo|2020-05-25	Africa|hCoV-19/South Africa/KRISP-K002199/2020|EPI ISL 515597|B.1.140|South Africa|2020-07-14	0.0004138025	Africa
Africa|hCoV-19/DRC/11572/2020|EPI ISL 527565|B.1.214|Democratic Republic of the Congo|2020-05-25	Africa|hCoV-19/South Africa/KRISP-K002199/2020|EPI ISL 515597|B.1.140|South Africa|2020-07-14	0.0003405210	Africa
Africa|hCoV-19/DRC/11576/2020|EPI ISL 527517|B.1|Democratic Republic of the Congo|2020-05-25	Africa|hCoV-19/South Africa/KRISP-K002199/2020|EPI ISL 515597|B.1.140|South Africa|2020-07-14	0.0003120970	Africa
Africa|hCoV-19/DRC/11583/2020|EPI ISL 527542|B.1|Democratic Republic of the Congo|2020-05-25	Africa|hCoV-19/South Africa/KRISP-K002199/2020|EPI ISL 515597|B.1.140|South Africa|2020-07-14	0.0003534021	Africa
Africa|hCoV-19/DRC/11616/2020|EPI ISL 527519|B.1|Democratic Republic of the Congo|2020-05-25	Africa|hCoV-19/South Africa/KRISP-K002199/2020|EPI ISL 515597|B.1.140|South Africa|2020-07-14	0.0003115571	Africa
Africa|hCoV-19/DRC/11623/2020|EPI ISL 527566|B.1.5|Democratic Republic of the Congo|2020-05-25	Africa|hCoV-19/South Africa/KRISP-K002199/2020|EPI ISL 515597|B.1.140|South Africa|2020-07-14	0.0003410222	Africa
Africa|hCoV-19/DRC/11624/2020|EPI ISL 527567|B.1.149|Democratic Republic of the Congo|2020-05-25	Africa|hCoV-19/South Africa/KRISP-K002199/2020|EPI ISL 515597|B.1.140|South Africa|2020-07-14	0.0003408576	Africa
Africa|hCoV-19/DRC/11631/2020|EPI ISL 527568|B.1.149|Democratic Republic of the Congo|2020-05-25	Africa|hCoV-19/South Africa/KRISP-K002199/2020|EPI ISL 515597|B.1.140|South Africa|2020-07-14	0.0003412064	Africa
Africa|hCoV-19/DRC/11632/2020|EPI ISL 527493|B.1|Democratic Republic of the Congo|2020-05-25	Africa|hCoV-19/South Africa/KRISP-K002199/2020|EPI ISL 515597|B.1.140|South Africa|2020-07-14	0.0003756500	Africa
Africa|hCoV-19/DRC/11635/2020|EPI ISL 527540|B.1.214|Democratic Republic of the Congo|2020-05-25	Africa|hCoV-19/South Africa/KRISP-K002199/2020|EPI ISL 515597|B.1.140|South Africa|2020-07-14	0.0003516638	Africa
Africa|hCoV-19/DRC/11640/2020|EPI ISL 527535|B.1.178|Democratic Republic of the Congo|2020-05-25	Africa|hCoV-19/South Africa/KRISP-K002199/2020|EPI ISL 515597|B.1.140|South Africa|2020-07-14	0.0004184315	Africa
Africa|hCoV-19/DRC/11643/2020|EPI ISL 527520|B.1.5|Democratic Republic of the Congo|2020-05-25	Africa|hCoV-19/South Africa/KRISP-K002199/2020|EPI ISL 515597|B.1.140|South Africa|2020-07-14	0.0003122887	Africa
Africa|hCoV-19/DRC/11648/2020|EPI ISL 527569|B.1.6|Democratic Republic of the Congo|2020-05-25	Africa|hCoV-19/South Africa/KRISP-K002199/2020|EPI ISL 515597|B.1.140|South Africa|2020-07-14	0.0003735252	Africa
Africa|hCoV-19/DRC/11652/2020|EPI ISL 527570|B.1.149|Democratic Republic of the Congo|2020-05-25	Africa|hCoV-19/South Africa/KRISP-K002199/2020|EPI ISL 515597|B.1.140|South Africa|2020-07-14	0.0003407634	Africa
Africa|hCoV-19/DRC/11653/2020|EPI ISL 527533|B.1.84|Democratic Republic of the Congo|2020-05-25	Africa|hCoV-19/South Africa/KRISP-K002199/2020|EPI ISL 515597|B.1.140|South Africa|2020-07-14	0.0002793188	Africa
Africa|hCoV-19/DRC/11676/2020|EPI ISL 527531|B.1|Democratic Republic of the Congo|2020-05-26	Africa|hCoV-19/South Africa/KRISP-K002199/2020|EPI ISL 515597|B.1.140|South Africa|2020-07-14	0.0004910498	Africa
Africa|hCoV-19/DRC/11677/2020|EPI ISL 527515|B.1.214|Democratic Republic of the Congo|2020-05-26	Africa|hCoV-19/South Africa/KRISP-K002199/2020|EPI ISL 515597|B.1.140|South Africa|2020-07-14	0.0004156668	Africa
Africa|hCoV-19/DRC/11732/2020|EPI ISL 527536|B.1.214|Democratic Republic of the Congo|2020-05-26	Africa|hCoV-19/South Africa/KRISP-K002199/2020|EPI ISL 515597|B.1.140|South Africa|2020-07-14	0.0002792380	Africa
Africa|hCoV-19/DRC/11733/2020|EPI ISL 527571|B.1.149|Democratic Republic of the Congo|2020-05-26	Africa|hCoV-19/South Africa/KRISP-K002199/2020|EPI ISL 515597|B.1.140|South Africa|2020-07-14	0.0003390158	Africa
Africa|hCoV-19/DRC/11806/2020|EPI ISL 527572|B.1.214|Democratic Republic of the Congo|2020-05-26	Africa|hCoV-19/South Africa/KRISP-K002199/2020|EPI ISL 515597|B.1.140|South Africa|2020-07-14	0.0004430213	Africa
Africa|hCoV-19/DRC/1234/2020|EPI ISL 429258|B.1.5|Democratic Republic of the Congo|2020-04-06	Africa|hCoV-19/South Africa/KRISP-K002199/2020|EPI ISL 515597|B.1.140|South Africa|2020-07-14	0.0002142006	Africa
Africa|hCoV-19/DRC/1249/2020|EPI ISL 429259|B.1.5|Democratic Republic of the Congo|2020-04-06	Africa|hCoV-19/South Africa/KRISP-K002199/2020|EPI ISL 515597|B.1.140|South Africa|2020-07-14	0.0002383224	Africa
Africa|hCoV-19/DRC/1319/2020|EPI ISL 431011|B.1.128|Democratic Republic of the Congo|2020-04-07	Africa|hCoV-19/South Africa/KRISP-K002199/2020|EPI ISL 515597|B.1.140|South Africa|2020-07-14	0.0002720620	Africa
Africa|hCoV-19/DRC/1324/2020|EPI ISL 435033|B.1.128|Democratic Republic of the Congo|2020-04-07	Africa|hCoV-19/South Africa/KRISP-K002199/2020|EPI ISL 515597|B.1.140|South Africa|2020-07-14	0.0002702244	Africa
Africa|hCoV-19/DRC/1326/2020|EPI ISL 435116|B.1|Democratic Republic of the Congo|2020-04-07	Africa|hCoV-19/South Africa/KRISP-K002199/2020|EPI ISL 515597|B.1.140|South Africa|2020-07-14	0.0002768476	Africa
Africa|hCoV-19/DRC/1375/2020|EPI ISL 435117|B.1.1.1|Democratic Republic of the Congo|2020-04-07	Africa|hCoV-19/South Africa/KRISP-K002199/2020|EPI ISL 515597|B.1.140|South Africa|2020-07-14	0.0004485445	Africa
Africa|hCoV-19/DRC/1376/2020|EPI ISL 431012|B.1.1.1|Democratic Republic of the Congo|2020-04-07	Africa|hCoV-19/South Africa/KRISP-K002199/2020|EPI ISL 515597|B.1.140|South Africa|2020-07-14	0.0004104965	Africa
Africa|hCoV-19/DRC/1377/2020|EPI ISL 434678|B.1.1.1|Democratic Republic of the Congo|2020-04-07	Africa|hCoV-19/South Africa/KRISP-K002199/2020|EPI ISL 515597|B.1.140|South Africa|2020-07-14	0.0004070854	Africa
Africa|hCoV-19/DRC/1378/2020|EPI ISL 435118|B.1.1.1|Democratic Republic of the Congo|2020-04-07	Africa|hCoV-19/South Africa/KRISP-K002199/2020|EPI ISL 515597|B.1.140|South Africa|2020-07-14	0.0004433899	Africa
Africa|hCoV-19/DRC/1382/2020|EPI ISL 435113|B.1.1.1|Democratic Republic of the Congo|2020-04-07	Africa|hCoV-19/South Africa/KRISP-K002199/2020|EPI ISL 515597|B.1.140|South Africa|2020-07-14	0.0004170871	Africa
Africa|hCoV-19/DRC/1397/2020|EPI ISL 434679|B.1.1.1|Democratic Republic of the Congo|2020-04-07	Africa|hCoV-19/South Africa/KRISP-K002199/2020|EPI ISL 515597|B.1.140|South Africa|2020-07-14	0.0004096419	Africa
Africa|hCoV-19/DRC/1398/2020|EPI ISL 435114|B.1.1.1|Democratic Republic of the Congo|2020-04-07	Africa|hCoV-19/South Africa/KRISP-K002199/2020|EPI ISL 515597|B.1.140|South Africa|2020-07-14	0.0004045878	Africa
Africa|hCoV-19/DRC/1422/2020|EPI ISL 434680|B.1.149|Democratic Republic of the Congo|2020-04-08	Africa|hCoV-19/South Africa/KRISP-K002199/2020|EPI ISL 515597|B.1.140|South Africa|2020-07-14	0.0003101678	Africa
Africa|hCoV-19/DRC/1423/2020|EPI ISL 434710|B.1.149|Democratic Republic of the Congo|2020-04-08	Africa|hCoV-19/South Africa/KRISP-K002199/2020|EPI ISL 515597|B.1.140|South Africa|2020-07-14	0.0003033426	Africa
Africa|hCoV-19/DRC/1486/2020|EPI ISL 434711|B.1|Democratic Republic of the Congo|2020-04-08	Africa|hCoV-19/South Africa/KRISP-K002199/2020|EPI ISL 515597|B.1.140|South Africa|2020-07-14	0.0002444441	Africa
Africa|hCoV-19/DRC/1516/2020|EPI ISL 435032|B.1.5|Democratic Republic of the Congo|2020-04-09	Africa|hCoV-19/South Africa/KRISP-K002199/2020|EPI ISL 515597|B.1.140|South Africa|2020-07-14	0.0002352475	Africa
Africa|hCoV-19/DRC/1565/2020|EPI ISL 434681|B.1|Democratic Republic of the Congo|2020-04-09	Africa|hCoV-19/South Africa/KRISP-K002199/2020|EPI ISL 515597|B.1.140|South Africa|2020-07-14	0.0002400301	Africa
Africa|hCoV-19/DRC/158/2020|EPI ISL 417950|B.40|Democratic Republic of the Congo|2020-03-20	Africa|hCoV-19/South Africa/KRISP-K002199/2020|EPI ISL 515597|B.1.140|South Africa|2020-07-14	0.0005715322	Africa
Africa|hCoV-19/DRC/1715/2020|EPI ISL 435156|B.1.84|Democratic Republic of the Congo|2020-04-10	Africa|hCoV-19/South Africa/KRISP-K002199/2020|EPI ISL 515597|B.1.140|South Africa|2020-07-14	0.0003056894	Africa
Africa|hCoV-19/DRC/1767/2020|EPI ISL 435157|B.1.5|Democratic Republic of the Congo|2020-04-10	Africa|hCoV-19/South Africa/KRISP-K002199/2020|EPI ISL 515597|B.1.140|South Africa|2020-07-14	0.0002102214	Africa
Africa|hCoV-19/DRC/1779/2020|EPI ISL 435158|C.14|Democratic Republic of the Congo|2020-04-10	Africa|hCoV-19/South Africa/KRISP-K002199/2020|EPI ISL 515597|B.1.140|South Africa|2020-07-14	0.0004873888	Africa
Africa|hCoV-19/DRC/191/2020|EPI ISL 417955|B.1.128|Democratic Republic of the Congo|2020-03-21	Africa|hCoV-19/South Africa/KRISP-K002199/2020|EPI ISL 515597|B.1.140|South Africa|2020-07-14	0.0002692550	Africa
Africa|hCoV-19/DRC/1952/2020|EPI ISL 435159|B.1.5|Democratic Republic of the Congo|2020-04-11	Africa|hCoV-19/South Africa/KRISP-K002199/2020|EPI ISL 515597|B.1.140|South Africa|2020-07-14	0.0002078140	Africa
Africa|hCoV-19/DRC/1982/2020|EPI ISL 435160|B.1|Democratic Republic of the Congo|2020-04-12	Africa|hCoV-19/South Africa/KRISP-K002199/2020|EPI ISL 515597|B.1.140|South Africa|2020-07-14	0.0002415180	Africa
Africa|hCoV-19/DRC/2047/2020|EPI ISL 435161|B.1.1.1|Democratic Republic of the Congo|2020-04-12	Africa|hCoV-19/South Africa/KRISP-K002199/2020|EPI ISL 515597|B.1.140|South Africa|2020-07-14	0.0003769602	Africa
Africa|hCoV-19/DRC/2063/2020|EPI ISL 435162|B.1|Democratic Republic of the Congo|2020-04-12	Africa|hCoV-19/South Africa/KRISP-K002199/2020|EPI ISL 515597|B.1.140|South Africa|2020-07-14	0.0002071448	Africa
Africa|hCoV-19/DRC/2120/2020|EPI ISL 435163|B.1.149|Democratic Republic of the Congo|2020-04-12	Africa|hCoV-19/South Africa/KRISP-K002199/2020|EPI ISL 515597|B.1.140|South Africa|2020-07-14	0.0003055046	Africa
Africa|hCoV-19/DRC/2121/2020|EPI ISL 435164|B.1.149|Democratic Republic of the Congo|2020-04-12	Africa|hCoV-19/South Africa/KRISP-K002199/2020|EPI ISL 515597|B.1.140|South Africa|2020-07-14	0.0002756393	Africa
Africa|hCoV-19/DRC/2122/2020|EPI ISL 435165|B.1.149|Democratic Republic of the Congo|2020-04-13	Africa|hCoV-19/South Africa/KRISP-K002199/2020|EPI ISL 515597|B.1.140|South Africa|2020-07-14	0.0003506639	Africa
Africa|hCoV-19/DRC/2125/2020|EPI ISL 435166|B.1.149|Democratic Republic of the Congo|2020-04-13	Africa|hCoV-19/South Africa/KRISP-K002199/2020|EPI ISL 515597|B.1.140|South Africa|2020-07-14	0.0002765825	Africa
Africa|hCoV-19/DRC/2128/2020|EPI ISL 435167|B.1|Democratic Republic of the Congo|2020-04-13	Africa|hCoV-19/South Africa/KRISP-K002199/2020|EPI ISL 515597|B.1.140|South Africa|2020-07-14	0.0002115330	Africa
Africa|hCoV-19/DRC/2133/2020|EPI ISL 435168|B.1.128|Democratic Republic of the Congo|2020-04-13	Africa|hCoV-19/South Africa/KRISP-K002199/2020|EPI ISL 515597|B.1.140|South Africa|2020-07-14	0.0002447944	Africa
Africa|hCoV-19/DRC/214/2020|EPI ISL 420030|B.1.6|Democratic Republic of the Congo|2020-03-21	Africa|hCoV-19/South Africa/KRISP-K002199/2020|EPI ISL 515597|B.1.140|South Africa|2020-07-14	0.0002360939	Africa
Africa|hCoV-19/DRC/215/2020|EPI ISL 420031|B.1.1.1|Democratic Republic of the Congo|2020-03-21	Africa|hCoV-19/South Africa/KRISP-K002199/2020|EPI ISL 515597|B.1.140|South Africa|2020-07-14	0.0004457001	Africa
Africa|hCoV-19/DRC/2169/2020|EPI ISL 436194|B.1.5|Democratic Republic of the Congo|2020-04-13	Africa|hCoV-19/South Africa/KRISP-K002199/2020|EPI ISL 515597|B.1.140|South Africa|2020-07-14	0.0002447663	Africa
Africa|hCoV-19/DRC/2299/2020|EPI ISL 436412|B.1.5|Democratic Republic of the Congo|2020-04-14	Africa|hCoV-19/South Africa/KRISP-K002199/2020|EPI ISL 515597|B.1.140|South Africa|2020-07-14	0.0003051183	Africa
Africa|hCoV-19/DRC/236/2020|EPI ISL 420032|B.1.128|Democratic Republic of the Congo|2020-03-22	Africa|hCoV-19/South Africa/KRISP-K002199/2020|EPI ISL 515597|B.1.140|South Africa|2020-07-14	0.0002695844	Africa
Africa|hCoV-19/DRC/2363/2020|EPI ISL 437194|B.1.84|Democratic Republic of the Congo|2020-04-14	Africa|hCoV-19/South Africa/KRISP-K002199/2020|EPI ISL 515597|B.1.140|South Africa|2020-07-14	0.0002711870	Africa
Africa|hCoV-19/DRC/2384/2020|EPI ISL 437196|B.1.149|Democratic Republic of the Congo|2020-04-14	Africa|hCoV-19/South Africa/KRISP-K002199/2020|EPI ISL 515597|B.1.140|South Africa|2020-07-14	0.0002761816	Africa
Africa|hCoV-19/DRC/241/2020|EPI ISL 420033|B.1.1.75|Democratic Republic of the Congo|2020-03-22	Africa|hCoV-19/South Africa/KRISP-K002199/2020|EPI ISL 515597|B.1.140|South Africa|2020-07-14	0.0003707722	Africa
Africa|hCoV-19/DRC/243/2020|EPI ISL 420034|B.1|Democratic Republic of the Congo|2020-03-22	Africa|hCoV-19/South Africa/KRISP-K002199/2020|EPI ISL 515597|B.1.140|South Africa|2020-07-14	0.0002411627	Africa
Africa|hCoV-19/DRC/248/2020|EPI ISL 420035|B.1.5|Democratic Republic of the Congo|2020-03-22	Africa|hCoV-19/South Africa/KRISP-K002199/2020|EPI ISL 515597|B.1.140|South Africa|2020-07-14	0.0002021848	Africa
Africa|hCoV-19/DRC/2496/2020|EPI ISL 437337|B.1.149|Democratic Republic of the Congo|2020-04-15	Africa|hCoV-19/South Africa/KRISP-K002199/2020|EPI ISL 515597|B.1.140|South Africa|2020-07-14	0.0003361028	Africa
Africa|hCoV-19/DRC/2529/2020|EPI ISL 437338|B.1.178|Democratic Republic of the Congo|2020-04-15	Africa|hCoV-19/South Africa/KRISP-K002199/2020|EPI ISL 515597|B.1.140|South Africa|2020-07-14	0.0003024864	Africa
Africa|hCoV-19/DRC/253/2020|EPI ISL 420838|B.1.5|Democratic Republic of the Congo|2020-03-22	Africa|hCoV-19/South Africa/KRISP-K002199/2020|EPI ISL 515597|B.1.140|South Africa|2020-07-14	0.0002029232	Africa
Africa|hCoV-19/DRC/2536/2020|EPI ISL 437339|B.1|Democratic Republic of the Congo|2020-04-15	Africa|hCoV-19/South Africa/KRISP-K002199/2020|EPI ISL 515597|B.1.140|South Africa|2020-07-14	0.0003024865	Africa
Africa|hCoV-19/DRC/254/2020|EPI ISL 420839|B.1|Democratic Republic of the Congo|2020-03-22	Africa|hCoV-19/South Africa/KRISP-K002199/2020|EPI ISL 515597|B.1.140|South Africa|2020-07-14	0.0002385905	Africa
Africa|hCoV-19/DRC/2563/2020|EPI ISL 437340|B.1.9|Democratic Republic of the Congo|2020-04-15	Africa|hCoV-19/South Africa/KRISP-K002199/2020|EPI ISL 515597|B.1.140|South Africa|2020-07-14	0.0005042051	Africa
Africa|hCoV-19/DRC/2580/2020|EPI ISL 437341|B.1.5|Democratic Republic of the Congo|2020-04-15	Africa|hCoV-19/South Africa/KRISP-K002199/2020|EPI ISL 515597|B.1.140|South Africa|2020-07-14	0.0002365806	Africa
Africa|hCoV-19/DRC/2644/2020|EPI ISL 437342|B.1.84|Democratic Republic of the Congo|2020-04-15	Africa|hCoV-19/South Africa/KRISP-K002199/2020|EPI ISL 515597|B.1.140|South Africa|2020-07-14	0.0003410666	Africa
Africa|hCoV-19/DRC/2670/2020|EPI ISL 437343|B.1.9|Democratic Republic of the Congo|2020-04-15	Africa|hCoV-19/South Africa/KRISP-K002199/2020|EPI ISL 515597|B.1.140|South Africa|2020-07-14	0.0005378654	Africa
Africa|hCoV-19/DRC/2727/2020|EPI ISL 437344|B.1|Democratic Republic of the Congo|2020-04-16	Africa|hCoV-19/South Africa/KRISP-K002199/2020|EPI ISL 515597|B.1.140|South Africa|2020-07-14	0.0002052672	Africa
Africa|hCoV-19/DRC/2728/2020|EPI ISL 437345|B.1.84|Democratic Republic of the Congo|2020-04-16	Africa|hCoV-19/South Africa/KRISP-K002199/2020|EPI ISL 515597|B.1.140|South Africa|2020-07-14	0.0002754057	Africa
Africa|hCoV-19/DRC/2813/2020|EPI ISL 437346|C.14|Democratic Republic of the Congo|2020-04-16	Africa|hCoV-19/South Africa/KRISP-K002199/2020|EPI ISL 515597|B.1.140|South Africa|2020-07-14	0.0005381986	Africa
Africa|hCoV-19/DRC/2819/2020|EPI ISL 437347|B.1|Democratic Republic of the Congo|2020-04-16	Africa|hCoV-19/South Africa/KRISP-K002199/2020|EPI ISL 515597|B.1.140|South Africa|2020-07-14	0.0003090435	Africa
Africa|hCoV-19/DRC/2827/2020|EPI ISL 437348|B.1|Democratic Republic of the Congo|2020-04-16	Africa|hCoV-19/South Africa/KRISP-K002199/2020|EPI ISL 515597|B.1.140|South Africa|2020-07-14	0.0002352372	Africa
Africa|hCoV-19/DRC/2855/2020|EPI ISL 437350|B.1|Democratic Republic of the Congo|2020-04-16	Africa|hCoV-19/South Africa/KRISP-K002199/2020|EPI ISL 515597|B.1.140|South Africa|2020-07-14	0.0002688714	Africa
Africa|hCoV-19/DRC/2864/2020|EPI ISL 437351|B.1|Democratic Republic of the Congo|2020-04-16	Africa|hCoV-19/South Africa/KRISP-K002199/2020|EPI ISL 515597|B.1.140|South Africa|2020-07-14	0.0002694391	Africa
Africa|hCoV-19/DRC/2904/2020|EPI ISL 437352|B.1|Democratic Republic of the Congo|2020-04-17	Africa|hCoV-19/South Africa/KRISP-K002199/2020|EPI ISL 515597|B.1.140|South Africa|2020-07-14	0.0002688714	Africa
Africa|hCoV-19/DRC/2938/2020|EPI ISL 437353|B.1.275|Democratic Republic of the Congo|2020-04-17	Africa|hCoV-19/South Africa/KRISP-K002199/2020|EPI ISL 515597|B.1.140|South Africa|2020-07-14	0.0004171390	Africa
Africa|hCoV-19/DRC/2939/2020|EPI ISL 437354|B.1|Democratic Republic of the Congo|2020-04-17	Africa|hCoV-19/South Africa/KRISP-K002199/2020|EPI ISL 515597|B.1.140|South Africa|2020-07-14	0.0003704812	Africa
Africa|hCoV-19/DRC/2942/2020|EPI ISL 437355|B.1|Democratic Republic of the Congo|2020-04-17	Africa|hCoV-19/South Africa/KRISP-K002199/2020|EPI ISL 515597|B.1.140|South Africa|2020-07-14	0.0003455908	Africa
Africa|hCoV-19/DRC/299/2020|EPI ISL 420840|B.4|Democratic Republic of the Congo|2020-03-20	Africa|hCoV-19/South Africa/KRISP-K002199/2020|EPI ISL 515597|B.1.140|South Africa|2020-07-14	0.0007183516	Africa
Africa|hCoV-19/DRC/300/2020|EPI ISL 420841|A|Democratic Republic of the Congo|2020-03-22	Africa|hCoV-19/South Africa/KRISP-K002199/2020|EPI ISL 515597|B.1.140|South Africa|2020-07-14	0.0005083381	Africa
Africa|hCoV-19/DRC/3041/2020|EPI ISL 437356|B.1|Democratic Republic of the Congo|2020-04-18	Africa|hCoV-19/South Africa/KRISP-K002199/2020|EPI ISL 515597|B.1.140|South Africa|2020-07-14	0.0003374944	Africa
Africa|hCoV-19/DRC/307/2020|EPI ISL 420842|B.1.9|Democratic Republic of the Congo|2020-03	Africa|hCoV-19/South Africa/KRISP-K002199/2020|EPI ISL 515597|B.1.140|South Africa|2020-07-14	0.0003116466	Africa
Africa|hCoV-19/DRC/3070/2020|EPI ISL 437357|B.1.214|Democratic Republic of the Congo|2020-04-18	Africa|hCoV-19/South Africa/KRISP-K002199/2020|EPI ISL 515597|B.1.140|South Africa|2020-07-14	0.0003717545	Africa
Africa|hCoV-19/DRC/3089/2020|EPI ISL 437358|B.1.84|Democratic Republic of the Congo|2020-04-19	Africa|hCoV-19/South Africa/KRISP-K002199/2020|EPI ISL 515597|B.1.140|South Africa|2020-07-14	0.0003028641	Africa
Africa|hCoV-19/DRC/3440/2020|EPI ISL 447597|B.1.84|Democratic Republic of the Congo|2020-04-22	Africa|hCoV-19/South Africa/KRISP-K002199/2020|EPI ISL 515597|B.1.140|South Africa|2020-07-14	0.0003062750	Africa
Africa|hCoV-19/DRC/3451/2020|EPI ISL 447598|B.1.178|Democratic Republic of the Congo|2020-04-22	Africa|hCoV-19/South Africa/KRISP-K002199/2020|EPI ISL 515597|B.1.140|South Africa|2020-07-14	0.0003405859	Africa
Africa|hCoV-19/DRC/3453/2020|EPI ISL 447599|B.1.84|Democratic Republic of the Congo|2020-04-22	Africa|hCoV-19/South Africa/KRISP-K002199/2020|EPI ISL 515597|B.1.140|South Africa|2020-07-14	0.0003064627	Africa
Africa|hCoV-19/DRC/3481/2020|EPI ISL 447600|B.1|Democratic Republic of the Congo|2020-04-22	Africa|hCoV-19/South Africa/KRISP-K002199/2020|EPI ISL 515597|B.1.140|South Africa|2020-07-14	0.0002096098	Africa
Africa|hCoV-19/DRC/3482/2020|EPI ISL 447601|B.1|Democratic Republic of the Congo|2020-04-22	Africa|hCoV-19/South Africa/KRISP-K002199/2020|EPI ISL 515597|B.1.140|South Africa|2020-07-14	0.0002403382	Africa
Africa|hCoV-19/DRC/3483/2020|EPI ISL 447602|B.1|Democratic Republic of the Congo|2020-04-22	Africa|hCoV-19/South Africa/KRISP-K002199/2020|EPI ISL 515597|B.1.140|South Africa|2020-07-14	0.0002092809	Africa
Africa|hCoV-19/DRC/3490/2020|EPI ISL 447603|B.1|Democratic Republic of the Congo|2020-04-22	Africa|hCoV-19/South Africa/KRISP-K002199/2020|EPI ISL 515597|B.1.140|South Africa|2020-07-14	0.0002727929	Africa
Africa|hCoV-19/DRC/3504/2020|EPI ISL 447604|B.1.149|Democratic Republic of the Congo|2020-04-23	Africa|hCoV-19/South Africa/KRISP-K002199/2020|EPI ISL 515597|B.1.140|South Africa|2020-07-14	0.0002793275	Africa
Africa|hCoV-19/DRC/352/2020|EPI ISL 420850|B.1.5|Democratic Republic of the Congo|2020-03	Africa|hCoV-19/South Africa/KRISP-K002199/2020|EPI ISL 515597|B.1.140|South Africa|2020-07-14	0.0002725067	Africa
Africa|hCoV-19/DRC/353/2020|EPI ISL 420843|B.1.5|Democratic Republic of the Congo|2020-03	Africa|hCoV-19/South Africa/KRISP-K002199/2020|EPI ISL 515597|B.1.140|South Africa|2020-07-14	0.0001703069	Africa
Africa|hCoV-19/DRC/355/2020|EPI ISL 420844|B.1|Democratic Republic of the Congo|2020-03	Africa|hCoV-19/South Africa/KRISP-K002199/2020|EPI ISL 515597|B.1.140|South Africa|2020-07-14	0.0002360701	Africa
Africa|hCoV-19/DRC/3552/2020|EPI ISL 447605|B.1.84|Democratic Republic of the Congo|2020-04-23	Africa|hCoV-19/South Africa/KRISP-K002199/2020|EPI ISL 515597|B.1.140|South Africa|2020-07-14	0.0002756565	Africa
Africa|hCoV-19/DRC/3595/2020|EPI ISL 447606|B.1.5|Democratic Republic of the Congo|2020-04-23	Africa|hCoV-19/South Africa/KRISP-K002199/2020|EPI ISL 515597|B.1.140|South Africa|2020-07-14	0.0002717174	Africa
Africa|hCoV-19/DRC/3632/2020|EPI ISL 447607|B.1.5|Democratic Republic of the Congo|2020-04-23	Africa|hCoV-19/South Africa/KRISP-K002199/2020|EPI ISL 515597|B.1.140|South Africa|2020-07-14	0.0002725755	Africa
Africa|hCoV-19/DRC/3633/2020|EPI ISL 447230|B.1.5|Democratic Republic of the Congo|2020-04-23	Africa|hCoV-19/South Africa/KRISP-K002199/2020|EPI ISL 515597|B.1.140|South Africa|2020-07-14	0.0002407598	Africa
Africa|hCoV-19/DRC/3653/2020|EPI ISL 447231|B.1.128|Democratic Republic of the Congo|2020-04-23	Africa|hCoV-19/South Africa/KRISP-K002199/2020|EPI ISL 515597|B.1.140|South Africa|2020-07-14	0.0003377975	Africa
Africa|hCoV-19/DRC/3659/2020|EPI ISL 447232|B.1.128|Democratic Republic of the Congo|2020-04-23	Africa|hCoV-19/South Africa/KRISP-K002199/2020|EPI ISL 515597|B.1.140|South Africa|2020-07-14	0.0003381059	Africa
Africa|hCoV-19/DRC/3661/2020|EPI ISL 447233|B.1.128|Democratic Republic of the Congo|2020-04-23	Africa|hCoV-19/South Africa/KRISP-K002199/2020|EPI ISL 515597|B.1.140|South Africa|2020-07-14	0.0003409876	Africa
Africa|hCoV-19/DRC/3662/2020|EPI ISL 447234|B.1.128|Democratic Republic of the Congo|2020-04-23	Africa|hCoV-19/South Africa/KRISP-K002199/2020|EPI ISL 515597|B.1.140|South Africa|2020-07-14	0.0003407321	Africa
Africa|hCoV-19/DRC/3664/2020|EPI ISL 447235|B.1.128|Democratic Republic of the Congo|2020-04-23	Africa|hCoV-19/South Africa/KRISP-K002199/2020|EPI ISL 515597|B.1.140|South Africa|2020-07-14	0.0003407901	Africa
Africa|hCoV-19/DRC/3683/2020|EPI ISL 447236|B.1.5|Democratic Republic of the Congo|2020-04-24	Africa|hCoV-19/South Africa/KRISP-K002199/2020|EPI ISL 515597|B.1.140|South Africa|2020-07-14	0.0003066704	Africa
Africa|hCoV-19/DRC/3688/2020|EPI ISL 447237|B.1.128|Democratic Republic of the Congo|2020-04-24	Africa|hCoV-19/South Africa/KRISP-K002199/2020|EPI ISL 515597|B.1.140|South Africa|2020-07-14	0.0003396675	Africa
Africa|hCoV-19/DRC/376/2020|EPI ISL 420851|B.1.6|Democratic Republic of the Congo|2020-03-25	Africa|hCoV-19/South Africa/KRISP-K002199/2020|EPI ISL 515597|B.1.140|South Africa|2020-07-14	0.0003055400	Africa
Africa|hCoV-19/DRC/3764/2020|EPI ISL 447238|B.1.84|Democratic Republic of the Congo|2020-04-24	Africa|hCoV-19/South Africa/KRISP-K002199/2020|EPI ISL 515597|B.1.140|South Africa|2020-07-14	0.0003402742	Africa
Africa|hCoV-19/DRC/3768/2020|EPI ISL 447239|B.1.84|Democratic Republic of the Congo|2020-04-24	Africa|hCoV-19/South Africa/KRISP-K002199/2020|EPI ISL 515597|B.1.140|South Africa|2020-07-14	0.0003064762	Africa
Africa|hCoV-19/DRC/3778/2020|EPI ISL 447240|B.1.128|Democratic Republic of the Congo|2020-04-24	Africa|hCoV-19/South Africa/KRISP-K002199/2020|EPI ISL 515597|B.1.140|South Africa|2020-07-14	0.0003390112	Africa
Africa|hCoV-19/DRC/3787/2020|EPI ISL 447241|B.1|Democratic Republic of the Congo|2020-04-24	Africa|hCoV-19/South Africa/KRISP-K002199/2020|EPI ISL 515597|B.1.140|South Africa|2020-07-14	0.0002426985	Africa
Africa|hCoV-19/DRC/3791/2020|EPI ISL 447242|B.1|Democratic Republic of the Congo|2020-04-24	Africa|hCoV-19/South Africa/KRISP-K002199/2020|EPI ISL 515597|B.1.140|South Africa|2020-07-14	0.0002810781	Africa
Africa|hCoV-19/DRC/3803/2020|EPI ISL 447243|B.1|Democratic Republic of the Congo|2020-04-24	Africa|hCoV-19/South Africa/KRISP-K002199/2020|EPI ISL 515597|B.1.140|South Africa|2020-07-14	0.0002091860	Africa
Africa|hCoV-19/DRC/3806/2020|EPI ISL 447244|B.1|Democratic Republic of the Congo|2020-04-24	Africa|hCoV-19/South Africa/KRISP-K002199/2020|EPI ISL 515597|B.1.140|South Africa|2020-07-14	0.0002091715	Africa
Africa|hCoV-19/DRC/3827/2020|EPI ISL 447245|B.1|Democratic Republic of the Congo|2020-04-24	Africa|hCoV-19/South Africa/KRISP-K002199/2020|EPI ISL 515597|B.1.140|South Africa|2020-07-14	0.0003748090	Africa
Africa|hCoV-19/DRC/3829/2020|EPI ISL 447246|B.1|Democratic Republic of the Congo|2020-04-24	Africa|hCoV-19/South Africa/KRISP-K002199/2020|EPI ISL 515597|B.1.140|South Africa|2020-07-14	0.0003411935	Africa
Africa|hCoV-19/DRC/3834/2020|EPI ISL 447247|A|Democratic Republic of the Congo|2020-04-25	Africa|hCoV-19/South Africa/KRISP-K002199/2020|EPI ISL 515597|B.1.140|South Africa|2020-07-14	0.0005830184	Africa
Africa|hCoV-19/DRC/3837/2020|EPI ISL 447248|B.1.128|Democratic Republic of the Congo|2020-04-25	Africa|hCoV-19/South Africa/KRISP-K002199/2020|EPI ISL 515597|B.1.140|South Africa|2020-07-14	0.0003405696	Africa
Africa|hCoV-19/DRC/3841/2020|EPI ISL 447249|B.1.128|Democratic Republic of the Congo|2020-04-25	Africa|hCoV-19/South Africa/KRISP-K002199/2020|EPI ISL 515597|B.1.140|South Africa|2020-07-14	0.0003737726	Africa
Africa|hCoV-19/DRC/3842/2020|EPI ISL 471396|B.1.128|Democratic Republic of the Congo|2020-04-25	Africa|hCoV-19/South Africa/KRISP-K002199/2020|EPI ISL 515597|B.1.140|South Africa|2020-07-14	0.0003697279	Africa
Africa|hCoV-19/DRC/3846/2020|EPI ISL 471397|B.1.84|Democratic Republic of the Congo|2020-04-25	Africa|hCoV-19/South Africa/KRISP-K002199/2020|EPI ISL 515597|B.1.140|South Africa|2020-07-14	0.0003697132	Africa
Africa|hCoV-19/DRC/3937/2020|EPI ISL 471398|B.1|Democratic Republic of the Congo|2020-04-25	Africa|hCoV-19/South Africa/KRISP-K002199/2020|EPI ISL 515597|B.1.140|South Africa|2020-07-14	0.0003360961	Africa
Africa|hCoV-19/DRC/3941/2020|EPI ISL 471399|B.1.128|Democratic Republic of the Congo|2020-04-25	Africa|hCoV-19/South Africa/KRISP-K002199/2020|EPI ISL 515597|B.1.140|South Africa|2020-07-14	0.0003399410	Africa
Africa|hCoV-19/DRC/3947/2020|EPI ISL 471400|B.1.214|Democratic Republic of the Congo|2020-04-25	Africa|hCoV-19/South Africa/KRISP-K002199/2020|EPI ISL 515597|B.1.140|South Africa|2020-07-14	0.0004369616	Africa
Africa|hCoV-19/DRC/3949/2020|EPI ISL 471401|B.1.84|Democratic Republic of the Congo|2020-04-26	Africa|hCoV-19/South Africa/KRISP-K002199/2020|EPI ISL 515597|B.1.140|South Africa|2020-07-14	0.0002710033	Africa
Africa|hCoV-19/DRC/396/2020|EPI ISL 420852|B.1.6|Democratic Republic of the Congo|2020-03-26	Africa|hCoV-19/South Africa/KRISP-K002199/2020|EPI ISL 515597|B.1.140|South Africa|2020-07-14	0.0002713185	Africa
Africa|hCoV-19/DRC/397/2020|EPI ISL 420845|B.1.6|Democratic Republic of the Congo|2020-03-26	Africa|hCoV-19/South Africa/KRISP-K002199/2020|EPI ISL 515597|B.1.140|South Africa|2020-07-14	0.0002692641	Africa
Africa|hCoV-19/DRC/400/2020|EPI ISL 420846|B.1.5|Democratic Republic of the Congo|2020-03	Africa|hCoV-19/South Africa/KRISP-K002199/2020|EPI ISL 515597|B.1.140|South Africa|2020-07-14	0.0002362692	Africa
Africa|hCoV-19/DRC/4012/2020|EPI ISL 471402|B.1|Democratic Republic of the Congo|2020-04-26	Africa|hCoV-19/South Africa/KRISP-K002199/2020|EPI ISL 515597|B.1.140|South Africa|2020-07-14	0.0004033492	Africa
Africa|hCoV-19/DRC/402/2020|EPI ISL 420853|B.1|Democratic Republic of the Congo|2020-03-26	Africa|hCoV-19/South Africa/KRISP-K002199/2020|EPI ISL 515597|B.1.140|South Africa|2020-07-14	0.0002467675	Africa
Africa|hCoV-19/DRC/4020/2020|EPI ISL 471403|B.1.5|Democratic Republic of the Congo|2020-04-26	Africa|hCoV-19/South Africa/KRISP-K002199/2020|EPI ISL 515597|B.1.140|South Africa|2020-07-14	0.0003361103	Africa
Africa|hCoV-19/DRC/4026/2020|EPI ISL 471404|B.1.84|Democratic Republic of the Congo|2020-04-27	Africa|hCoV-19/South Africa/KRISP-K002199/2020|EPI ISL 515597|B.1.140|South Africa|2020-07-14	0.0003038485	Africa
Africa|hCoV-19/DRC/4060/2020|EPI ISL 471405|B.1|Democratic Republic of the Congo|2020-04-27	Africa|hCoV-19/South Africa/KRISP-K002199/2020|EPI ISL 515597|B.1.140|South Africa|2020-07-14	0.0003367558	Africa
Africa|hCoV-19/DRC/4075/2020|EPI ISL 471406|B.1.214|Democratic Republic of the Congo|2020-04-27	Africa|hCoV-19/South Africa/KRISP-K002199/2020|EPI ISL 515597|B.1.140|South Africa|2020-07-14	0.0004068672	Africa
Africa|hCoV-19/DRC/4084/2020|EPI ISL 471407|B.1.214|Democratic Republic of the Congo|2020-04-27	Africa|hCoV-19/South Africa/KRISP-K002199/2020|EPI ISL 515597|B.1.140|South Africa|2020-07-14	0.0004374026	Africa
Africa|hCoV-19/DRC/4132/2020|EPI ISL 471408|B.1|Democratic Republic of the Congo|2020-04-27	Africa|hCoV-19/South Africa/KRISP-K002199/2020|EPI ISL 515597|B.1.140|South Africa|2020-07-14	0.0003697045	Africa
Africa|hCoV-19/DRC/4141/2020|EPI ISL 471409|B.1.128|Democratic Republic of the Congo|2020-04-27	Africa|hCoV-19/South Africa/KRISP-K002199/2020|EPI ISL 515597|B.1.140|South Africa|2020-07-14	0.0003360949	Africa
Africa|hCoV-19/DRC/4145/2020|EPI ISL 471410|B.1|Democratic Republic of the Congo|2020-04-27	Africa|hCoV-19/South Africa/KRISP-K002199/2020|EPI ISL 515597|B.1.140|South Africa|2020-07-14	0.0003024804	Africa
Africa|hCoV-19/DRC/4194/2020|EPI ISL 471414|B.1.5|Democratic Republic of the Congo|2020-04-28	Africa|hCoV-19/South Africa/KRISP-K002199/2020|EPI ISL 515597|B.1.140|South Africa|2020-07-14	0.0003360882	Africa
Africa|hCoV-19/DRC/4250/2020|EPI ISL 471415|B.1.1.1|Democratic Republic of the Congo|2020-04-28	Africa|hCoV-19/South Africa/KRISP-K002199/2020|EPI ISL 515597|B.1.140|South Africa|2020-07-14	0.0005042527	Africa
Africa|hCoV-19/DRC/4279/2020|EPI ISL 514114|B.1|Democratic Republic of the Congo|2020-04-28	Africa|hCoV-19/South Africa/KRISP-K002199/2020|EPI ISL 515597|B.1.140|South Africa|2020-07-14	0.0003407518	Africa
Africa|hCoV-19/DRC/4282/2020|EPI ISL 514103|B.1.128|Democratic Republic of the Congo|2020-04-08	Africa|hCoV-19/South Africa/KRISP-K002199/2020|EPI ISL 515597|B.1.140|South Africa|2020-07-14	0.0003066944	Africa
Africa|hCoV-19/DRC/4284/2020|EPI ISL 514115|B.1.128|Democratic Republic of the Congo|2020-04-28	Africa|hCoV-19/South Africa/KRISP-K002199/2020|EPI ISL 515597|B.1.140|South Africa|2020-07-14	0.0003066630	Africa
Africa|hCoV-19/DRC/431/2020|EPI ISL 420847|B.1.147|Democratic Republic of the Congo|2020-03-26	Africa|hCoV-19/South Africa/KRISP-K002199/2020|EPI ISL 515597|B.1.140|South Africa|2020-07-14	0.0002692615	Africa
Africa|hCoV-19/DRC/4418/2020|EPI ISL 496506|B.1.128|Democratic Republic of the Congo|2020-04-29	Africa|hCoV-19/South Africa/KRISP-K002199/2020|EPI ISL 515597|B.1.140|South Africa|2020-07-14	0.0003407669	Africa
Africa|hCoV-19/DRC/4422/2020|EPI ISL 496507|B.1.128|Democratic Republic of the Congo|2020-04-29	Africa|hCoV-19/South Africa/KRISP-K002199/2020|EPI ISL 515597|B.1.140|South Africa|2020-07-14	0.0002756801	Africa
Africa|hCoV-19/DRC/4427/2020|EPI ISL 496508|B.1.128|Democratic Republic of the Congo|2020-04-29	Africa|hCoV-19/South Africa/KRISP-K002199/2020|EPI ISL 515597|B.1.140|South Africa|2020-07-14	0.0002781524	Africa
Africa|hCoV-19/DRC/4429/2020|EPI ISL 513589|B.1.128|Democratic Republic of the Congo|2020-04-29	Africa|hCoV-19/South Africa/KRISP-K002199/2020|EPI ISL 515597|B.1.140|South Africa|2020-07-14	0.0002781718	Africa
Africa|hCoV-19/DRC/4430/2020|EPI ISL 496509|B.1.128|Democratic Republic of the Congo|2020-04-29	Africa|hCoV-19/South Africa/KRISP-K002199/2020|EPI ISL 515597|B.1.140|South Africa|2020-07-14	0.0003069556	Africa
Africa|hCoV-19/DRC/4437/2020|EPI ISL 513590|B.1.128|Democratic Republic of the Congo|2020-05-02	Africa|hCoV-19/South Africa/KRISP-K002199/2020|EPI ISL 515597|B.1.140|South Africa|2020-07-14	0.0003130042	Africa
Africa|hCoV-19/DRC/4442/2020|EPI ISL 496510|B.1.128|Democratic Republic of the Congo|2020-04-29	Africa|hCoV-19/South Africa/KRISP-K002199/2020|EPI ISL 515597|B.1.140|South Africa|2020-07-14	0.0002759366	Africa
Africa|hCoV-19/DRC/4444/2020|EPI ISL 514104|B.1.128|Democratic Republic of the Congo|2020-04-29	Africa|hCoV-19/South Africa/KRISP-K002199/2020|EPI ISL 515597|B.1.140|South Africa|2020-07-14	0.0003057047	Africa
Africa|hCoV-19/DRC/445/2020|EPI ISL 420848|B.1|Democratic Republic of the Congo|2020-03	Africa|hCoV-19/South Africa/KRISP-K002199/2020|EPI ISL 515597|B.1.140|South Africa|2020-07-14	0.0002097753	Africa
Africa|hCoV-19/DRC/4501/2020|EPI ISL 513591|B.1.5|Democratic Republic of the Congo|2020-05-30	Africa|hCoV-19/South Africa/KRISP-K002199/2020|EPI ISL 515597|B.1.140|South Africa|2020-07-14	0.0002434601	Africa
Africa|hCoV-19/DRC/4516/2020|EPI ISL 487192|B.1.1.275|Democratic Republic of the Congo|2020-04-28	Africa|hCoV-19/South Africa/KRISP-K002199/2020|EPI ISL 515597|B.1.140|South Africa|2020-07-14	0.0003399074	Africa
Africa|hCoV-19/DRC/4524/2020|EPI ISL 513597|A|Democratic Republic of the Congo|2020-04-30	Africa|hCoV-19/South Africa/KRISP-K002199/2020|EPI ISL 515597|B.1.140|South Africa|2020-07-14	0.0005428928	Africa
Africa|hCoV-19/DRC/4541/2020|EPI ISL 513598|B.1|Democratic Republic of the Congo|2020-04-30	Africa|hCoV-19/South Africa/KRISP-K002199/2020|EPI ISL 515597|B.1.140|South Africa|2020-07-14	0.0003697688	Africa
Africa|hCoV-19/DRC/4551/2020|EPI ISL 513599|B.1.178|Democratic Republic of the Congo|2020-04-30	Africa|hCoV-19/South Africa/KRISP-K002199/2020|EPI ISL 515597|B.1.140|South Africa|2020-07-14	0.0003772005	Africa
Africa|hCoV-19/DRC/4561/2020|EPI ISL 513600|B.1|Democratic Republic of the Congo|2020-04-30	Africa|hCoV-19/South Africa/KRISP-K002199/2020|EPI ISL 515597|B.1.140|South Africa|2020-07-14	0.0003360881	Africa
Africa|hCoV-19/DRC/4562/2020|EPI ISL 513601|B.1.214|Democratic Republic of the Congo|2020-04-30	Africa|hCoV-19/South Africa/KRISP-K002199/2020|EPI ISL 515597|B.1.140|South Africa|2020-07-14	0.0003360961	Africa
Africa|hCoV-19/DRC/4568/2020|EPI ISL 513602|B.1|Democratic Republic of the Congo|2020-04-30	Africa|hCoV-19/South Africa/KRISP-K002199/2020|EPI ISL 515597|B.1.140|South Africa|2020-07-14	0.0003396375	Africa
Africa|hCoV-19/DRC/4578/2020|EPI ISL 513603|B.1|Democratic Republic of the Congo|2020-04-30	Africa|hCoV-19/South Africa/KRISP-K002199/2020|EPI ISL 515597|B.1.140|South Africa|2020-07-14	0.0003417928	Africa
Africa|hCoV-19/DRC/4613/2020|EPI ISL 513604|B.1.214|Democratic Republic of the Congo|2020-04-30	Africa|hCoV-19/South Africa/KRISP-K002199/2020|EPI ISL 515597|B.1.140|South Africa|2020-07-14	0.0003390894	Africa
Africa|hCoV-19/DRC/4614/2020|EPI ISL 513605|B.1|Democratic Republic of the Congo|2020-04-30	Africa|hCoV-19/South Africa/KRISP-K002199/2020|EPI ISL 515597|B.1.140|South Africa|2020-07-14	0.0004706024	Africa
Africa|hCoV-19/DRC/4631/2020|EPI ISL 513606|B.1.5|Democratic Republic of the Congo|2020-04-30	Africa|hCoV-19/South Africa/KRISP-K002199/2020|EPI ISL 515597|B.1.140|South Africa|2020-07-14	0.0004706341	Africa
Africa|hCoV-19/DRC/4633/2020|EPI ISL 513607|B.1.128|Democratic Republic of the Congo|2020-04-30	Africa|hCoV-19/South Africa/KRISP-K002199/2020|EPI ISL 515597|B.1.140|South Africa|2020-07-14	0.0003697279	Africa
Africa|hCoV-19/DRC/4642/2020|EPI ISL 513608|B.1.128|Democratic Republic of the Congo|2020-04-30	Africa|hCoV-19/South Africa/KRISP-K002199/2020|EPI ISL 515597|B.1.140|South Africa|2020-07-14	0.0003697119	Africa
Africa|hCoV-19/DRC/4647/2020|EPI ISL 513609|B.1.128|Democratic Republic of the Congo|2020-04-30	Africa|hCoV-19/South Africa/KRISP-K002199/2020|EPI ISL 515597|B.1.140|South Africa|2020-07-14	0.0003360949	Africa
Africa|hCoV-19/DRC/4653/2020|EPI ISL 513610|B.1.128|Democratic Republic of the Congo|2020-04-30	Africa|hCoV-19/South Africa/KRISP-K002199/2020|EPI ISL 515597|B.1.140|South Africa|2020-07-14	0.0003361288	Africa
Africa|hCoV-19/DRC/4681/2020|EPI ISL 514116|B.1.128|Democratic Republic of the Congo|2020-04-30	Africa|hCoV-19/South Africa/KRISP-K002199/2020|EPI ISL 515597|B.1.140|South Africa|2020-07-14	0.0002759368	Africa
Africa|hCoV-19/DRC/4683/2020|EPI ISL 514105|B.1.5|Democratic Republic of the Congo|2020-04-30	Africa|hCoV-19/South Africa/KRISP-K002199/2020|EPI ISL 515597|B.1.140|South Africa|2020-07-14	0.0003784240	Africa
Africa|hCoV-19/DRC/4685/2020|EPI ISL 514106|B.1.128|Democratic Republic of the Congo|2020-04-30	Africa|hCoV-19/South Africa/KRISP-K002199/2020|EPI ISL 515597|B.1.140|South Africa|2020-07-14	0.0003745028	Africa
Africa|hCoV-19/DRC/4690/2020|EPI ISL 514117|B.1.128|Democratic Republic of the Congo|2020-04-30	Africa|hCoV-19/South Africa/KRISP-K002199/2020|EPI ISL 515597|B.1.140|South Africa|2020-07-14	0.0003409528	Africa
Africa|hCoV-19/DRC/4693/2020|EPI ISL 514118|B.1.128|Democratic Republic of the Congo|2020-04-30	Africa|hCoV-19/South Africa/KRISP-K002199/2020|EPI ISL 515597|B.1.140|South Africa|2020-07-14	0.0003402568	Africa
Africa|hCoV-19/DRC/4694/2020|EPI ISL 514107|B.1.128|Democratic Republic of the Congo|2020-04-30	Africa|hCoV-19/South Africa/KRISP-K002199/2020|EPI ISL 515597|B.1.140|South Africa|2020-07-14	0.0003098263	Africa
Africa|hCoV-19/DRC/4720/2020|EPI ISL 514108|B.1.84|Democratic Republic of the Congo|2020-05-01	Africa|hCoV-19/South Africa/KRISP-K002199/2020|EPI ISL 515597|B.1.140|South Africa|2020-07-14	0.0003389469	Africa
Africa|hCoV-19/DRC/4785/2020|EPI ISL 514119|B.1.84|Democratic Republic of the Congo|2020-05-01	Africa|hCoV-19/South Africa/KRISP-K002199/2020|EPI ISL 515597|B.1.140|South Africa|2020-07-14	0.0004764699	Africa
Africa|hCoV-19/DRC/5019/2020|EPI ISL 496511|B.1|Democratic Republic of the Congo|2020-05-02	Africa|hCoV-19/South Africa/KRISP-K002199/2020|EPI ISL 515597|B.1.140|South Africa|2020-07-14	0.0003551211	Africa
Africa|hCoV-19/DRC/5094/2020|EPI ISL 496491|B.1.84|Democratic Republic of the Congo|2020-05-02	Africa|hCoV-19/South Africa/KRISP-K002199/2020|EPI ISL 515597|B.1.140|South Africa|2020-07-14	0.0003099491	Africa
Africa|hCoV-19/DRC/5186/2020|EPI ISL 496512|B.1|Democratic Republic of the Congo|2020-05-03	Africa|hCoV-19/South Africa/KRISP-K002199/2020|EPI ISL 515597|B.1.140|South Africa|2020-07-14	0.0003791525	Africa
Africa|hCoV-19/DRC/5187/2020|EPI ISL 513619|B.1|Democratic Republic of the Congo|2020-05-03	Africa|hCoV-19/South Africa/KRISP-K002199/2020|EPI ISL 515597|B.1.140|South Africa|2020-07-14	0.0003744045	Africa
Africa|hCoV-19/DRC/5205/2020|EPI ISL 487365|B.1.1.275|Democratic Republic of the Congo|2020-05-01	Africa|hCoV-19/South Africa/KRISP-K002199/2020|EPI ISL 515597|B.1.140|South Africa|2020-07-14	0.0003454607	Africa
Africa|hCoV-19/DRC/521/2020|EPI ISL 420854|B.1.5|Democratic Republic of the Congo|2020-03-25	Africa|hCoV-19/South Africa/KRISP-K002199/2020|EPI ISL 515597|B.1.140|South Africa|2020-07-14	0.0002028203	Africa
Africa|hCoV-19/DRC/5210/2020|EPI ISL 487369|B.1.1.275|Democratic Republic of the Congo|2020-05-01	Africa|hCoV-19/South Africa/KRISP-K002199/2020|EPI ISL 515597|B.1.140|South Africa|2020-07-14	0.0003442681	Africa
Africa|hCoV-19/DRC/523/2020|EPI ISL 420849|B.1.1.1|Democratic Republic of the Congo|2020-03-28	Africa|hCoV-19/South Africa/KRISP-K002199/2020|EPI ISL 515597|B.1.140|South Africa|2020-07-14	0.0004045333	Africa
Africa|hCoV-19/DRC/5240/2020|EPI ISL 496492|B.1|Democratic Republic of the Congo|2020-05-03	Africa|hCoV-19/South Africa/KRISP-K002199/2020|EPI ISL 515597|B.1.140|South Africa|2020-07-14	0.0002728106	Africa
Africa|hCoV-19/DRC/5377/2020|EPI ISL 496513|B.1|Democratic Republic of the Congo|2020-05-04	Africa|hCoV-19/South Africa/KRISP-K002199/2020|EPI ISL 515597|B.1.140|South Africa|2020-07-14	0.0003410155	Africa
Africa|hCoV-19/DRC/5538/2020|EPI ISL 514120|B.1|Democratic Republic of the Congo|2020-05-05	Africa|hCoV-19/South Africa/KRISP-K002199/2020|EPI ISL 515597|B.1.140|South Africa|2020-07-14	0.0002799080	Africa
Africa|hCoV-19/DRC/5651/2020|EPI ISL 496493|B.1.1.1|Democratic Republic of the Congo|2020-05-06	Africa|hCoV-19/South Africa/KRISP-K002199/2020|EPI ISL 515597|B.1.140|South Africa|2020-07-14	0.0004174452	Africa
Africa|hCoV-19/DRC/5705/2020|EPI ISL 496494|B.1.84|Democratic Republic of the Congo|2020-05-06	Africa|hCoV-19/South Africa/KRISP-K002199/2020|EPI ISL 515597|B.1.140|South Africa|2020-07-14	0.0002832541	Africa
Africa|hCoV-19/DRC/5735/2020|EPI ISL 496495|B.1.214|Democratic Republic of the Congo|2020-05-06	Africa|hCoV-19/South Africa/KRISP-K002199/2020|EPI ISL 515597|B.1.140|South Africa|2020-07-14	0.0002800785	Africa
Africa|hCoV-19/DRC/5815/2020|EPI ISL 495629|B.1.214|Democratic Republic of the Congo|2020-05-06	Africa|hCoV-19/South Africa/KRISP-K002199/2020|EPI ISL 515597|B.1.140|South Africa|2020-07-14	0.0003503250	Africa
Africa|hCoV-19/DRC/5907/2020|EPI ISL 496496|B.1.84|Democratic Republic of the Congo|2020-05-07	Africa|hCoV-19/South Africa/KRISP-K002199/2020|EPI ISL 515597|B.1.140|South Africa|2020-07-14	0.0003894676	Africa
Africa|hCoV-19/DRC/5913/2020|EPI ISL 496497|B.1|Democratic Republic of the Congo|2020-05-07	Africa|hCoV-19/South Africa/KRISP-K002199/2020|EPI ISL 515597|B.1.140|South Africa|2020-07-14	0.0004133834	Africa
Africa|hCoV-19/DRC/5927/2020|EPI ISL 496498|B.1.9|Democratic Republic of the Congo|2020-05-07	Africa|hCoV-19/South Africa/KRISP-K002199/2020|EPI ISL 515597|B.1.140|South Africa|2020-07-14	0.0005859834	Africa
Africa|hCoV-19/DRC/5957/2020|EPI ISL 496499|B.1.5|Democratic Republic of the Congo|2020-05-07	Africa|hCoV-19/South Africa/KRISP-K002199/2020|EPI ISL 515597|B.1.140|South Africa|2020-07-14	0.0002381764	Africa
Africa|hCoV-19/DRC/5964/2020|EPI ISL 496500|B.1.178|Democratic Republic of the Congo|2020-05-07	Africa|hCoV-19/South Africa/KRISP-K002199/2020|EPI ISL 515597|B.1.140|South Africa|2020-07-14	0.0002145559	Africa
Africa|hCoV-19/DRC/5996/2020|EPI ISL 496514|B.1.84|Democratic Republic of the Congo|2020-05-08	Africa|hCoV-19/South Africa/KRISP-K002199/2020|EPI ISL 515597|B.1.140|South Africa|2020-07-14	0.0003446002	Africa
Africa|hCoV-19/DRC/6026/2020|EPI ISL 513622|B.1.1.1|Democratic Republic of the Congo|2020-05-08	Africa|hCoV-19/South Africa/KRISP-K002199/2020|EPI ISL 515597|B.1.140|South Africa|2020-07-14	0.0005181915	Africa
Africa|hCoV-19/DRC/6143/2020|EPI ISL 496515|B.1|Democratic Republic of the Congo|2020-05-08	Africa|hCoV-19/South Africa/KRISP-K002199/2020|EPI ISL 515597|B.1.140|South Africa|2020-07-14	0.0002783460	Africa
Africa|hCoV-19/DRC/6151/2020|EPI ISL 513620|B.1.214|Democratic Republic of the Congo|2020-05-08	Africa|hCoV-19/South Africa/KRISP-K002199/2020|EPI ISL 515597|B.1.140|South Africa|2020-07-14	0.0003764040	Africa
Africa|hCoV-19/DRC/6163/2020|EPI ISL 513623|B.1.214|Democratic Republic of the Congo|2020-05-08	Africa|hCoV-19/South Africa/KRISP-K002199/2020|EPI ISL 515597|B.1.140|South Africa|2020-07-14	0.0003808606	Africa
Africa|hCoV-19/DRC/6203/2020|EPI ISL 514109|B.1|Democratic Republic of the Congo|2020-05-09	Africa|hCoV-19/South Africa/KRISP-K002199/2020|EPI ISL 515597|B.1.140|South Africa|2020-07-14	0.0004779153	Africa
Africa|hCoV-19/DRC/6209/2020|EPI ISL 514110|B.1.84|Democratic Republic of the Congo|2020-05-09	Africa|hCoV-19/South Africa/KRISP-K002199/2020|EPI ISL 515597|B.1.140|South Africa|2020-07-14	0.0003066955	Africa
Africa|hCoV-19/DRC/6227/2020|EPI ISL 514121|B.1.84|Democratic Republic of the Congo|2020-05-09	Africa|hCoV-19/South Africa/KRISP-K002199/2020|EPI ISL 515597|B.1.140|South Africa|2020-07-14	0.0003071036	Africa
Africa|hCoV-19/DRC/6313/2020|EPI ISL 496516|B.1.84|Democratic Republic of the Congo|2020-05-09	Africa|hCoV-19/South Africa/KRISP-K002199/2020|EPI ISL 515597|B.1.140|South Africa|2020-07-14	0.0003914533	Africa
Africa|hCoV-19/DRC/6338/2020|EPI ISL 495630|B.1|Democratic Republic of the Congo|2020-05-09	Africa|hCoV-19/South Africa/KRISP-K002199/2020|EPI ISL 515597|B.1.140|South Africa|2020-07-14	0.0003165864	Africa
Africa|hCoV-19/DRC/6341/2020|EPI ISL 495631|B.1|Democratic Republic of the Congo|2020-05-09	Africa|hCoV-19/South Africa/KRISP-K002199/2020|EPI ISL 515597|B.1.140|South Africa|2020-07-14	0.0004252589	Africa
Africa|hCoV-19/DRC/6342/2020|EPI ISL 495632|B.1|Democratic Republic of the Congo|2020-05-09	Africa|hCoV-19/South Africa/KRISP-K002199/2020|EPI ISL 515597|B.1.140|South Africa|2020-07-14	0.0003827471	Africa
Africa|hCoV-19/DRC/6361/2020|EPI ISL 495633|B.1|Democratic Republic of the Congo|2020-05-09	Africa|hCoV-19/South Africa/KRISP-K002199/2020|EPI ISL 515597|B.1.140|South Africa|2020-07-14	0.0002842128	Africa
Africa|hCoV-19/DRC/6380/2020|EPI ISL 513611|B.1.1.275|Democratic Republic of the Congo|2020-05-04	Africa|hCoV-19/South Africa/KRISP-K002199/2020|EPI ISL 515597|B.1.140|South Africa|2020-07-14	0.0003459984	Africa
Africa|hCoV-19/DRC/6384/2020|EPI ISL 513612|B.1.1.275|Democratic Republic of the Congo|2020-05-07	Africa|hCoV-19/South Africa/KRISP-K002199/2020|EPI ISL 515597|B.1.140|South Africa|2020-07-14	0.0003110232	Africa
Africa|hCoV-19/DRC/6386/2020|EPI ISL 513613|B.1.1.275|Democratic Republic of the Congo|2020-05-07	Africa|hCoV-19/South Africa/KRISP-K002199/2020|EPI ISL 515597|B.1.140|South Africa|2020-07-14	0.0003392504	Africa
Africa|hCoV-19/DRC/6389/2020|EPI ISL 513614|B.1.84|Democratic Republic of the Congo|2020-05-07	Africa|hCoV-19/South Africa/KRISP-K002199/2020|EPI ISL 515597|B.1.140|South Africa|2020-07-14	0.0003786024	Africa
Africa|hCoV-19/DRC/6390/2020|EPI ISL 513615|B.1.1.275|Democratic Republic of the Congo|2020-05-04	Africa|hCoV-19/South Africa/KRISP-K002199/2020|EPI ISL 515597|B.1.140|South Africa|2020-07-14	0.0004416578	Africa
Africa|hCoV-19/DRC/6392/2020|EPI ISL 513616|B.1|Democratic Republic of the Congo|2020-05-04	Africa|hCoV-19/South Africa/KRISP-K002199/2020|EPI ISL 515597|B.1.140|South Africa|2020-07-14	0.0001696212	Africa
Africa|hCoV-19/DRC/6395/2020|EPI ISL 513617|B.1.1.275|Democratic Republic of the Congo|2020-05-07	Africa|hCoV-19/South Africa/KRISP-K002199/2020|EPI ISL 515597|B.1.140|South Africa|2020-07-14	0.0004706561	Africa
Africa|hCoV-19/DRC/6398/2020|EPI ISL 513618|B.1.1.275|Democratic Republic of the Congo|2020-05-07	Africa|hCoV-19/South Africa/KRISP-K002199/2020|EPI ISL 515597|B.1.140|South Africa|2020-07-14	0.0003697467	Africa
Africa|hCoV-19/DRC/6724/2020|EPI ISL 495634|B.1|Democratic Republic of the Congo|2020-05-11	Africa|hCoV-19/South Africa/KRISP-K002199/2020|EPI ISL 515597|B.1.140|South Africa|2020-07-14	0.0003066913	Africa
Africa|hCoV-19/DRC/6743/2020|EPI ISL 495635|B.1.149|Democratic Republic of the Congo|2020-05-11	Africa|hCoV-19/South Africa/KRISP-K002199/2020|EPI ISL 515597|B.1.140|South Africa|2020-07-14	0.0002827596	Africa
Africa|hCoV-19/DRC/6783/2020|EPI ISL 496501|B.1.149|Democratic Republic of the Congo|2020-05-11	Africa|hCoV-19/South Africa/KRISP-K002199/2020|EPI ISL 515597|B.1.140|South Africa|2020-07-14	0.0003161972	Africa
Africa|hCoV-19/DRC/6784/2020|EPI ISL 495636|B.1|Democratic Republic of the Congo|2020-05-11	Africa|hCoV-19/South Africa/KRISP-K002199/2020|EPI ISL 515597|B.1.140|South Africa|2020-07-14	0.0002721369	Africa
Africa|hCoV-19/DRC/6786/2020|EPI ISL 495637|B.1.178|Democratic Republic of the Congo|2020-05-11	Africa|hCoV-19/South Africa/KRISP-K002199/2020|EPI ISL 515597|B.1.140|South Africa|2020-07-14	0.0003751324	Africa
Africa|hCoV-19/DRC/6791/2020|EPI ISL 495638|B.1.178|Democratic Republic of the Congo|2020-05-11	Africa|hCoV-19/South Africa/KRISP-K002199/2020|EPI ISL 515597|B.1.140|South Africa|2020-07-14	0.0003423062	Africa
Africa|hCoV-19/DRC/6792/2020|EPI ISL 495639|B.1|Democratic Republic of the Congo|2020-05-11	Africa|hCoV-19/South Africa/KRISP-K002199/2020|EPI ISL 515597|B.1.140|South Africa|2020-07-14	0.0002851113	Africa
Africa|hCoV-19/DRC/6801/2020|EPI ISL 514111|B.1|Democratic Republic of the Congo|2020-05-11	Africa|hCoV-19/South Africa/KRISP-K002199/2020|EPI ISL 515597|B.1.140|South Africa|2020-07-14	0.0004814664	Africa
Africa|hCoV-19/DRC/6853/2020|EPI ISL 496502|B.1.214|Democratic Republic of the Congo|2020-05-11	Africa|hCoV-19/South Africa/KRISP-K002199/2020|EPI ISL 515597|B.1.140|South Africa|2020-07-14	0.0002768897	Africa
Africa|hCoV-19/DRC/6854/2020|EPI ISL 496503|B.1|Democratic Republic of the Congo|2020-05-11	Africa|hCoV-19/South Africa/KRISP-K002199/2020|EPI ISL 515597|B.1.140|South Africa|2020-07-14	0.0004581988	Africa
Africa|hCoV-19/DRC/6875/2020|EPI ISL 496504|B.1|Democratic Republic of the Congo|2020-05-11	Africa|hCoV-19/South Africa/KRISP-K002199/2020|EPI ISL 515597|B.1.140|South Africa|2020-07-14	0.0003067059	Africa
Africa|hCoV-19/DRC/7042/2020|EPI ISL 513592|B.1.214|Democratic Republic of the Congo|2020-05-12	Africa|hCoV-19/South Africa/KRISP-K002199/2020|EPI ISL 515597|B.1.140|South Africa|2020-07-14	0.0003398615	Africa
Africa|hCoV-19/DRC/7061/2020|EPI ISL 513593|B.1|Democratic Republic of the Congo|2020-05-12	Africa|hCoV-19/South Africa/KRISP-K002199/2020|EPI ISL 515597|B.1.140|South Africa|2020-07-14	0.0002465356	Africa
Africa|hCoV-19/DRC/7140/2020|EPI ISL 513594|B.1.214|Democratic Republic of the Congo|2020-05-12	Africa|hCoV-19/South Africa/KRISP-K002199/2020|EPI ISL 515597|B.1.140|South Africa|2020-07-14	0.0004145743	Africa
Africa|hCoV-19/DRC/7200/2020|EPI ISL 514112|B.1|Democratic Republic of the Congo|2020-05-13	Africa|hCoV-19/South Africa/KRISP-K002199/2020|EPI ISL 515597|B.1.140|South Africa|2020-07-14	0.0004407862	Africa
Africa|hCoV-19/DRC/7211/2020|EPI ISL 514122|B.1.149|Democratic Republic of the Congo|2020-05-13	Africa|hCoV-19/South Africa/KRISP-K002199/2020|EPI ISL 515597|B.1.140|South Africa|2020-07-14	0.0004083901	Africa
Africa|hCoV-19/DRC/7248/2020|EPI ISL 514123|B.1|Democratic Republic of the Congo|2020-05-13	Africa|hCoV-19/South Africa/KRISP-K002199/2020|EPI ISL 515597|B.1.140|South Africa|2020-07-14	0.0002783208	Africa
Africa|hCoV-19/DRC/7255/2020|EPI ISL 514124|B.1.149|Democratic Republic of the Congo|2020-05-13	Africa|hCoV-19/South Africa/KRISP-K002199/2020|EPI ISL 515597|B.1.140|South Africa|2020-07-14	0.0004118129	Africa
Africa|hCoV-19/DRC/73/2020|EPI ISL 417941|B.1.178|Democratic Republic of the Congo|2020-03-18	Africa|hCoV-19/South Africa/KRISP-K002199/2020|EPI ISL 515597|B.1.140|South Africa|2020-07-14	0.0002377915	Africa
Africa|hCoV-19/DRC/7386/2020|EPI ISL 513595|B.1.5|Democratic Republic of the Congo|2020-05-14	Africa|hCoV-19/South Africa/KRISP-K002199/2020|EPI ISL 515597|B.1.140|South Africa|2020-07-14	0.0002099441	Africa
Africa|hCoV-19/DRC/7430/2020|EPI ISL 496517|B.1.1.1|Democratic Republic of the Congo|2020-05-14	Africa|hCoV-19/South Africa/KRISP-K002199/2020|EPI ISL 515597|B.1.140|South Africa|2020-07-14	0.0006096063	Africa
Africa|hCoV-19/DRC/7434/2020|EPI ISL 513621|B.1.1.1|Democratic Republic of the Congo|2020-05-14	Africa|hCoV-19/South Africa/KRISP-K002199/2020|EPI ISL 515597|B.1.140|South Africa|2020-07-14	0.0006273128	Africa
Africa|hCoV-19/DRC/7471/2020|EPI ISL 513596|B.1.214|Democratic Republic of the Congo|2020-05-14	Africa|hCoV-19/South Africa/KRISP-K002199/2020|EPI ISL 515597|B.1.140|South Africa|2020-07-14	0.0004449602	Africa
Africa|hCoV-19/DRC/7488/2020|EPI ISL 514113|B.1.1|Democratic Republic of the Congo|2020-05-14	Africa|hCoV-19/South Africa/KRISP-K002199/2020|EPI ISL 515597|B.1.140|South Africa|2020-07-14	0.0003066401	Africa
Africa|hCoV-19/DRC/7713/2020|EPI ISL 495640|B.1|Democratic Republic of the Congo|2020-05-14	Africa|hCoV-19/South Africa/KRISP-K002199/2020|EPI ISL 515597|B.1.140|South Africa|2020-07-14	0.0004889916	Africa
Africa|hCoV-19/DRC/7864/2020|EPI ISL 496505|B.1.214|Democratic Republic of the Congo|2020-05-15	Africa|hCoV-19/South Africa/KRISP-K002199/2020|EPI ISL 515597|B.1.140|South Africa|2020-07-14	0.0003817470	Africa
Africa|hCoV-19/DRC/7920/2020|EPI ISL 495641|B.1|Democratic Republic of the Congo|2020-05-15	Africa|hCoV-19/South Africa/KRISP-K002199/2020|EPI ISL 515597|B.1.140|South Africa|2020-07-14	0.0004434468	Africa
Africa|hCoV-19/DRC/80/2020|EPI ISL 417942|B.1.178|Democratic Republic of the Congo|2020-03-18	Africa|hCoV-19/South Africa/KRISP-K002199/2020|EPI ISL 515597|B.1.140|South Africa|2020-07-14	0.0002362748	Africa
Africa|hCoV-19/DRC/8018/2020|EPI ISL 514125|B.1.5|Democratic Republic of the Congo|2020-05-15	Africa|hCoV-19/South Africa/KRISP-K002199/2020|EPI ISL 515597|B.1.140|South Africa|2020-07-14	0.0003882855	Africa
Africa|hCoV-19/DRC/81/2020|EPI ISL 417944|B.1.9|Democratic Republic of the Congo|2020-03-18	Africa|hCoV-19/South Africa/KRISP-K002199/2020|EPI ISL 515597|B.1.140|South Africa|2020-07-14	0.0003386220	Africa
Africa|hCoV-19/DRC/82/2020|EPI ISL 417946|B.1.5|Democratic Republic of the Congo|2020-03-18	Africa|hCoV-19/South Africa/KRISP-K002199/2020|EPI ISL 515597|B.1.140|South Africa|2020-07-14	0.0002016279	Africa
Africa|hCoV-19/DRC/94/2020|EPI ISL 417947|B.1|Democratic Republic of the Congo|2020-03-19	Africa|hCoV-19/South Africa/KRISP-K002199/2020|EPI ISL 515597|B.1.140|South Africa|2020-07-14	0.0002353423	Africa
Africa|hCoV-19/DRC/998/2020|EPI ISL 429254|B.1|Democratic Republic of the Congo|2020-04-03	Africa|hCoV-19/South Africa/KRISP-K002199/2020|EPI ISL 515597|B.1.140|South Africa|2020-07-14	0.0002834878	Africa
Africa|hCoV-19/DRC/KN-0038/2020|EPI ISL 417434|B.1.128|Democratic Republic of the Congo|2020-03-14	Africa|hCoV-19/South Africa/KRISP-K002199/2020|EPI ISL 515597|B.1.140|South Africa|2020-07-14	0.0002469531	Africa
Africa|hCoV-19/DRC/KN-0054/2020|EPI ISL 417437|B.1.178|Democratic Republic of the Congo|2020-03-17	Africa|hCoV-19/South Africa/KRISP-K002199/2020|EPI ISL 515597|B.1.140|South Africa|2020-07-14	0.0002691734	Africa
Africa|hCoV-19/DRC/KN-0058/2020|EPI ISL 417438|B.1|Democratic Republic of the Congo|2020-03-17	Africa|hCoV-19/South Africa/KRISP-K002199/2020|EPI ISL 515597|B.1.140|South Africa|2020-07-14	0.0002373851	Africa
Africa|hCoV-19/DRC/KN-0060/2020|EPI ISL 417440|B.1|Democratic Republic of the Congo|2020-03-17	Africa|hCoV-19/South Africa/KRISP-K002199/2020|EPI ISL 515597|B.1.140|South Africa|2020-07-14	0.0002693874	Africa
Africa|hCoV-19/DRC/KN-0070/2020|EPI ISL 417441|B.1.178|Democratic Republic of the Congo|2020-03-17	Africa|hCoV-19/South Africa/KRISP-K002199/2020|EPI ISL 515597|B.1.140|South Africa|2020-07-14	0.0002409420	Africa
Africa|hCoV-19/DRC/KN-0072/2020|EPI ISL 417442|B.1.178|Democratic Republic of the Congo|2020-03-18	Africa|hCoV-19/South Africa/KRISP-K002199/2020|EPI ISL 515597|B.1.140|South Africa|2020-07-14	0.0002364502	Africa
Africa|hCoV-19/DRC/KN-13/2020|EPI ISL 414647|B.1|Democratic Republic of the Congo|2020-03-09	Africa|hCoV-19/South Africa/KRISP-K002199/2020|EPI ISL 515597|B.1.140|South Africa|2020-07-14	0.0002081528	Africa
Africa|hCoV-19/Egypt/Army-MCL001/2020|EPI ISL 510526|B.1|Egypt|2020-06-01	Africa|hCoV-19/South Africa/KRISP-K002199/2020|EPI ISL 515597|B.1.140|South Africa|2020-07-14	0.0003697291	Africa
Africa|hCoV-19/Egypt/C-CU001a-S1/2020|EPI ISL 529031|B.1.255|Egypt|2020-05-19	Africa|hCoV-19/South Africa/KRISP-K002199/2020|EPI ISL 515597|B.1.140|South Africa|2020-07-14	0.0004034320	Africa
Africa|hCoV-19/Egypt/C-CU002b-S3/2020|EPI ISL 529032|B.1.1.1|Egypt|2020-06-19	Africa|hCoV-19/South Africa/KRISP-K002199/2020|EPI ISL 515597|B.1.140|South Africa|2020-07-14	0.0006388122	Africa
Africa|hCoV-19/Egypt/C-VSVRI-SERVAC/2020|EPI ISL 528386|B.1.255|Egypt|2020-08-22	Africa|hCoV-19/South Africa/KRISP-K002199/2020|EPI ISL 515597|B.1.140|South Africa|2020-07-14	0.0002352712	Africa
Africa|hCoV-19/Egypt/CUNCI-7I028/2020|EPI ISL 524426|B.1.255|Egypt|2020-07-19	Africa|hCoV-19/South Africa/KRISP-K002199/2020|EPI ISL 515597|B.1.140|South Africa|2020-07-14	0.0002352712	Africa
Africa|hCoV-19/Egypt/CUNCI-HGC002/2020|EPI ISL 468045|B.1|Egypt|2020-05-02	Africa|hCoV-19/South Africa/KRISP-K002199/2020|EPI ISL 515597|B.1.140|South Africa|2020-07-14	0.0002354825	Africa
Africa|hCoV-19/Egypt/CUNCI-HGC004/2020|EPI ISL 468048|B.1|Egypt|2020-05-02	Africa|hCoV-19/South Africa/KRISP-K002199/2020|EPI ISL 515597|B.1.140|South Africa|2020-07-14	0.0002354191	Africa
Africa|hCoV-19/Egypt/CUNCI-HGC005/2020|EPI ISL 468052|B.1|Egypt|2020-05-02	Africa|hCoV-19/South Africa/KRISP-K002199/2020|EPI ISL 515597|B.1.140|South Africa|2020-07-14	0.0003027102	Africa
Africa|hCoV-19/Egypt/CUNCI-HGC006/2020|EPI ISL 468050|B.1|Egypt|2020-05-02	Africa|hCoV-19/South Africa/KRISP-K002199/2020|EPI ISL 515597|B.1.140|South Africa|2020-07-14	0.0003026533	Africa
Africa|hCoV-19/Egypt/CUNCI-HGC007-2/2020|EPI ISL 468054|B.1|Egypt|2020-05-02	Africa|hCoV-19/South Africa/KRISP-K002199/2020|EPI ISL 515597|B.1.140|South Africa|2020-07-14	0.0003362283	Africa
Africa|hCoV-19/Egypt/CUNCI-HGC007/2020|EPI ISL 468046|B.1|Egypt|2020-05-02	Africa|hCoV-19/South Africa/KRISP-K002199/2020|EPI ISL 515597|B.1.140|South Africa|2020-07-14	0.0003027041	Africa
Africa|hCoV-19/Egypt/CUNCI-HGC008/2020|EPI ISL 468044|B.1|Egypt|2020-05-02	Africa|hCoV-19/South Africa/KRISP-K002199/2020|EPI ISL 515597|B.1.140|South Africa|2020-07-14	0.0003027143	Africa
Africa|hCoV-19/Egypt/CUNCI-HGC009/2020|EPI ISL 468053|B.1|Egypt|2020-05-02	Africa|hCoV-19/South Africa/KRISP-K002199/2020|EPI ISL 515597|B.1.140|South Africa|2020-07-14	0.0002355141	Africa
Africa|hCoV-19/Egypt/CUNCI-HGC010/2020|EPI ISL 468055|B.1.247|Egypt|2020-05-02	Africa|hCoV-19/South Africa/KRISP-K002199/2020|EPI ISL 515597|B.1.140|South Africa|2020-07-14	0.0004709189	Africa
Africa|hCoV-19/Egypt/CUNCI-HGC011/2020|EPI ISL 468059|B.1|Egypt|2020-05-02	Africa|hCoV-19/South Africa/KRISP-K002199/2020|EPI ISL 515597|B.1.140|South Africa|2020-07-14	0.0003027317	Africa
Africa|hCoV-19/Egypt/CUNCI-HGC012/2020|EPI ISL 468051|B.1.255|Egypt|2020-05-02	Africa|hCoV-19/South Africa/KRISP-K002199/2020|EPI ISL 515597|B.1.140|South Africa|2020-07-14	0.0004372894	Africa
Africa|hCoV-19/Egypt/CUNCI-HGC013/2020|EPI ISL 468047|B.1.201|Egypt|2020-05-02	Africa|hCoV-19/South Africa/KRISP-K002199/2020|EPI ISL 515597|B.1.140|South Africa|2020-07-14	0.0003700028	Africa
Africa|hCoV-19/Egypt/CUNCI-HGC014/2020|EPI ISL 468060|B.1.5|Egypt|2020-05-02	Africa|hCoV-19/South Africa/KRISP-K002199/2020|EPI ISL 515597|B.1.140|South Africa|2020-07-14	0.0001681780	Africa
Africa|hCoV-19/Egypt/CUNCI-HGC015/2020|EPI ISL 468056|B.1|Egypt|2020-05-02	Africa|hCoV-19/South Africa/KRISP-K002199/2020|EPI ISL 515597|B.1.140|South Africa|2020-07-14	0.0001681723	Africa
Africa|hCoV-19/Egypt/CUNCI-HGC016/2020|EPI ISL 468058|B.1|Egypt|2020-05-02	Africa|hCoV-19/South Africa/KRISP-K002199/2020|EPI ISL 515597|B.1.140|South Africa|2020-07-14	0.0003033059	Africa
Africa|hCoV-19/Egypt/CUNCI-HGC021/2020|EPI ISL 468061|B.1|Egypt|2020-05-02	Africa|hCoV-19/South Africa/KRISP-K002199/2020|EPI ISL 515597|B.1.140|South Africa|2020-07-14	0.0003031557	Africa
Africa|hCoV-19/Egypt/CUNCI-HGC023/2020|EPI ISL 468057|B.1.5|Egypt|2020-05-02	Africa|hCoV-19/South Africa/KRISP-K002199/2020|EPI ISL 515597|B.1.140|South Africa|2020-07-14	0.0002018360	Africa
Africa|hCoV-19/Egypt/CUNCI-HGC028/2020|EPI ISL 468062|B.1|Egypt|2020-05-02	Africa|hCoV-19/South Africa/KRISP-K002199/2020|EPI ISL 515597|B.1.140|South Africa|2020-07-14	0.0003706509	Africa
Africa|hCoV-19/Egypt/CUNCI-HGC3I011/2020|EPI ISL 479697|B.1|Egypt|2020-06-02	Africa|hCoV-19/South Africa/KRISP-K002199/2020|EPI ISL 515597|B.1.140|South Africa|2020-07-14	0.0003025078	Africa
Africa|hCoV-19/Egypt/CUNCI-HGC3I012/2020|EPI ISL 479693|B.1.255|Egypt|2020-06-02	Africa|hCoV-19/South Africa/KRISP-K002199/2020|EPI ISL 515597|B.1.140|South Africa|2020-07-14	0.0004369661	Africa
Africa|hCoV-19/Egypt/CUNCI-HGC3I013/2020|EPI ISL 479694|B.1.201|Egypt|2020-06-02	Africa|hCoV-19/South Africa/KRISP-K002199/2020|EPI ISL 515597|B.1.140|South Africa|2020-07-14	0.0003697293	Africa
Africa|hCoV-19/Egypt/CUNCI-HGC3I014/2020|EPI ISL 479696|B.1.5|Egypt|2020-06-02	Africa|hCoV-19/South Africa/KRISP-K002199/2020|EPI ISL 515597|B.1.140|South Africa|2020-07-14	0.0001680480	Africa
Africa|hCoV-19/Egypt/CUNCI-HGC3I02/2020|EPI ISL 479686|B.1|Egypt|2020-06-02	Africa|hCoV-19/South Africa/KRISP-K002199/2020|EPI ISL 515597|B.1.140|South Africa|2020-07-14	0.0002689048	Africa
Africa|hCoV-19/Egypt/CUNCI-HGC3I023/2020|EPI ISL 479695|B.1.5|Egypt|2020-06-02	Africa|hCoV-19/South Africa/KRISP-K002199/2020|EPI ISL 515597|B.1.140|South Africa|2020-07-14	0.0002016868	Africa
Africa|hCoV-19/Egypt/CUNCI-HGC3I025/2020|EPI ISL 479691|B.1|Egypt|2020-06-02	Africa|hCoV-19/South Africa/KRISP-K002199/2020|EPI ISL 515597|B.1.140|South Africa|2020-07-14	0.0003361593	Africa
Africa|hCoV-19/Egypt/CUNCI-HGC3I03/2020|EPI ISL 479687|B.1|Egypt|2020-06-02	Africa|hCoV-19/South Africa/KRISP-K002199/2020|EPI ISL 515597|B.1.140|South Africa|2020-07-14	0.0003024804	Africa
Africa|hCoV-19/Egypt/CUNCI-HGC3I05/2020|EPI ISL 479690|B.1|Egypt|2020-06-02	Africa|hCoV-19/South Africa/KRISP-K002199/2020|EPI ISL 515597|B.1.140|South Africa|2020-07-14	0.0003024864	Africa
Africa|hCoV-19/Egypt/CUNCI-HGC3I06/2020|EPI ISL 479688|B.1|Egypt|2020-06-02	Africa|hCoV-19/South Africa/KRISP-K002199/2020|EPI ISL 515597|B.1.140|South Africa|2020-07-14	0.0003024905	Africa
Africa|hCoV-19/Egypt/CUNCI-HGC3I08/2020|EPI ISL 479698|B.1|Egypt|2020-06-02	Africa|hCoV-19/South Africa/KRISP-K002199/2020|EPI ISL 515597|B.1.140|South Africa|2020-07-14	0.0003024905	Africa
Africa|hCoV-19/Egypt/CUNCI-HGC3I09/2020|EPI ISL 479692|B.1|Egypt|2020-06-02	Africa|hCoV-19/South Africa/KRISP-K002199/2020|EPI ISL 515597|B.1.140|South Africa|2020-07-14	0.0002353400	Africa
Africa|hCoV-19/Egypt/CUNCI-HGC4I003/2020|EPI ISL 479699|B.1.1.247|Egypt|2020-06-02	Africa|hCoV-19/South Africa/KRISP-K002199/2020|EPI ISL 515597|B.1.140|South Africa|2020-07-14	0.0005043186	Africa
Africa|hCoV-19/Egypt/CUNCI-HGC4I004/2020|EPI ISL 479700|B.1.1.296|Egypt|2020-06-02	Africa|hCoV-19/South Africa/KRISP-K002199/2020|EPI ISL 515597|B.1.140|South Africa|2020-07-14	0.0004033898	Africa
Africa|hCoV-19/Egypt/CUNCI-HGC4I015/2020|EPI ISL 479728|B.1.1.123|Egypt|2020-06-02	Africa|hCoV-19/South Africa/KRISP-K002199/2020|EPI ISL 515597|B.1.140|South Africa|2020-07-14	0.0004370966	Africa
Africa|hCoV-19/Egypt/CUNCI-HGC4I022/2020|EPI ISL 479705|B.1.1|Egypt|2020-06-02	Africa|hCoV-19/South Africa/KRISP-K002199/2020|EPI ISL 515597|B.1.140|South Africa|2020-07-14	0.0005379508	Africa
Africa|hCoV-19/Egypt/CUNCI-HGC4I023/2020|EPI ISL 479729|B.1.1.247|Egypt|2020-06-02	Africa|hCoV-19/South Africa/KRISP-K002199/2020|EPI ISL 515597|B.1.140|South Africa|2020-07-14	0.0003698659	Africa
Africa|hCoV-19/Egypt/CUNCI-HGC4I025/2020|EPI ISL 479706|B.1.255|Egypt|2020-06-02	Africa|hCoV-19/South Africa/KRISP-K002199/2020|EPI ISL 515597|B.1.140|South Africa|2020-07-14	0.0003697330	Africa
Africa|hCoV-19/Egypt/CUNCI-HGC4I026/2020|EPI ISL 479702|B.1|Egypt|2020-06-02	Africa|hCoV-19/South Africa/KRISP-K002199/2020|EPI ISL 515597|B.1.140|South Africa|2020-07-14	0.0004373820	Africa
Africa|hCoV-19/Egypt/CUNCI-HGC4I029/2020|EPI ISL 479701|B.1.1.1|Egypt|2020-06-02	Africa|hCoV-19/South Africa/KRISP-K002199/2020|EPI ISL 515597|B.1.140|South Africa|2020-07-14	0.0005715785	Africa
Africa|hCoV-19/Egypt/CUNCI-HGC4I030/2020|EPI ISL 479703|B.1|Egypt|2020-06-02	Africa|hCoV-19/South Africa/KRISP-K002199/2020|EPI ISL 515597|B.1.140|South Africa|2020-07-14	0.0003697219	Africa
Africa|hCoV-19/Egypt/CUNCI-HGC4I031/2020|EPI ISL 479707|B.1.1.1|Egypt|2020-06-02	Africa|hCoV-19/South Africa/KRISP-K002199/2020|EPI ISL 515597|B.1.140|South Africa|2020-07-14	0.0006388338	Africa
Africa|hCoV-19/Egypt/CUNCI-HGC4I032/2020|EPI ISL 479709|B.1.1|Egypt|2020-06-02	Africa|hCoV-19/South Africa/KRISP-K002199/2020|EPI ISL 515597|B.1.140|South Africa|2020-07-14	0.0004037426	Africa
Africa|hCoV-19/Egypt/CUNCI-HGC4I033/2020|EPI ISL 479704|B.1|Egypt|2020-06-02	Africa|hCoV-19/South Africa/KRISP-K002199/2020|EPI ISL 515597|B.1.140|South Africa|2020-07-14	0.0002689229	Africa
Africa|hCoV-19/Egypt/CUNCI-HGC4I034/2020|EPI ISL 479708|B.1.255|Egypt|2020-06-02	Africa|hCoV-19/South Africa/KRISP-K002199/2020|EPI ISL 515597|B.1.140|South Africa|2020-07-14	0.0002352475	Africa
Africa|hCoV-19/Egypt/CUNCI-HGC5I001/2020|EPI ISL 479710|B.1.1|Egypt|2020-06-02	Africa|hCoV-19/South Africa/KRISP-K002199/2020|EPI ISL 515597|B.1.140|South Africa|2020-07-14	0.0002689989	Africa
Africa|hCoV-19/Egypt/CUNCI-HGC5I003/2020|EPI ISL 479711|B.1|Egypt|2020-06-02	Africa|hCoV-19/South Africa/KRISP-K002199/2020|EPI ISL 515597|B.1.140|South Africa|2020-07-14	0.0002688958	Africa
Africa|hCoV-19/Egypt/CUNCI-HGC5I010/2020|EPI ISL 479730|B.1.1|Egypt|2020-06-02	Africa|hCoV-19/South Africa/KRISP-K002199/2020|EPI ISL 515597|B.1.140|South Africa|2020-07-14	0.0003362622	Africa
Africa|hCoV-19/Egypt/CUNCI-HGC5I011/2020|EPI ISL 479712|B.1.1|Egypt|2020-06-02	Africa|hCoV-19/South Africa/KRISP-K002199/2020|EPI ISL 515597|B.1.140|South Africa|2020-07-14	0.0002689627	Africa
Africa|hCoV-19/Egypt/CUNCI-HGC5I012/2020|EPI ISL 479713|B.1.1|Egypt|2020-06-02	Africa|hCoV-19/South Africa/KRISP-K002199/2020|EPI ISL 515597|B.1.140|South Africa|2020-07-14	0.0003025078	Africa
Africa|hCoV-19/Egypt/CUNCI-HGC5I014/2020|EPI ISL 479714|B.1.255|Egypt|2020-06-02	Africa|hCoV-19/South Africa/KRISP-K002199/2020|EPI ISL 515597|B.1.140|South Africa|2020-07-14	0.0003697454	Africa
Africa|hCoV-19/Egypt/CUNCI-HGC5I015/2020|EPI ISL 475722|B.1.255|Egypt|2020-05-02	Africa|hCoV-19/South Africa/KRISP-K002199/2020|EPI ISL 515597|B.1.140|South Africa|2020-07-14	0.0004371952	Africa
Africa|hCoV-19/Egypt/CUNCI-HGC5I016/2020|EPI ISL 479731|B.1|Egypt|2020-06-02	Africa|hCoV-19/South Africa/KRISP-K002199/2020|EPI ISL 515597|B.1.140|South Africa|2020-07-14	0.0002689021	Africa
Africa|hCoV-19/Egypt/CUNCI-HGC5I022/2020|EPI ISL 479715|B.1.1|Egypt|2020-06-02	Africa|hCoV-19/South Africa/KRISP-K002199/2020|EPI ISL 515597|B.1.140|South Africa|2020-07-14	0.0003361379	Africa
Africa|hCoV-19/Egypt/CUNCI-HGC5I025/2020|EPI ISL 479716|A|Egypt|2020-06-02	Africa|hCoV-19/South Africa/KRISP-K002199/2020|EPI ISL 515597|B.1.140|South Africa|2020-07-14	0.0002020623	Africa
Africa|hCoV-19/Egypt/CUNCI-HGC5I026/2020|EPI ISL 479735|B.1.5|Egypt|2020-06-02	Africa|hCoV-19/South Africa/KRISP-K002199/2020|EPI ISL 515597|B.1.140|South Africa|2020-07-14	0.0003699106	Africa
Africa|hCoV-19/Egypt/CUNCI-HGC5I029/2020|EPI ISL 479734|B.1|Egypt|2020-06-02	Africa|hCoV-19/South Africa/KRISP-K002199/2020|EPI ISL 515597|B.1.140|South Africa|2020-07-14	0.0002689410	Africa
Africa|hCoV-19/Egypt/CUNCI-HGC5I030/2020|EPI ISL 479721|B.1.5|Egypt|2020-06-02	Africa|hCoV-19/South Africa/KRISP-K002199/2020|EPI ISL 515597|B.1.140|South Africa|2020-07-14	0.0001680706	Africa
Africa|hCoV-19/Egypt/CUNCI-HGC5I033/2020|EPI ISL 479717|B.1.5|Egypt|2020-06-02	Africa|hCoV-19/South Africa/KRISP-K002199/2020|EPI ISL 515597|B.1.140|South Africa|2020-07-14	0.0001680932	Africa
Africa|hCoV-19/Egypt/CUNCI-HGC5I034/2020|EPI ISL 479720|B.1.5|Egypt|2020-06-02	Africa|hCoV-19/South Africa/KRISP-K002199/2020|EPI ISL 515597|B.1.140|South Africa|2020-07-14	0.0002352633	Africa
Africa|hCoV-19/Egypt/CUNCI-HGC6I002/2020|EPI ISL 479719|B.1.1.1|Egypt|2020-06-02	Africa|hCoV-19/South Africa/KRISP-K002199/2020|EPI ISL 515597|B.1.140|South Africa|2020-07-14	0.0005379093	Africa
Africa|hCoV-19/Egypt/CUNCI-HGC6I003/2020|EPI ISL 479718|B.1.5|Egypt|2020-06-02	Africa|hCoV-19/South Africa/KRISP-K002199/2020|EPI ISL 515597|B.1.140|South Africa|2020-07-14	0.0002688985	Africa
Africa|hCoV-19/Egypt/CUNCI-HGC6I007/2020|EPI ISL 479722|B.1|Egypt|2020-06-02	Africa|hCoV-19/South Africa/KRISP-K002199/2020|EPI ISL 515597|B.1.140|South Africa|2020-07-14	0.0002353353	Africa
Africa|hCoV-19/Egypt/CUNCI-HGC6I010/2020|EPI ISL 478672|B.1|Egypt|2020-06-02	Africa|hCoV-19/South Africa/KRISP-K002199/2020|EPI ISL 515597|B.1.140|South Africa|2020-07-14	0.0003697045	Africa
Africa|hCoV-19/Egypt/CUNCI-HGC6I011/2020|EPI ISL 479727|A|Egypt|2020-06-02	Africa|hCoV-19/South Africa/KRISP-K002199/2020|EPI ISL 515597|B.1.140|South Africa|2020-07-14	0.0007061080	Africa
Africa|hCoV-19/Egypt/CUNCI-HGC6I015/2020|EPI ISL 479725|B.1.1|Egypt|2020-06-02	Africa|hCoV-19/South Africa/KRISP-K002199/2020|EPI ISL 515597|B.1.140|South Africa|2020-07-14	0.0004369867	Africa
Africa|hCoV-19/Egypt/CUNCI-HGC6I016/2020|EPI ISL 475723|B.1.247|Egypt|2020-06-02	Africa|hCoV-19/South Africa/KRISP-K002199/2020|EPI ISL 515597|B.1.140|South Africa|2020-07-14	0.0004709999	Africa
Africa|hCoV-19/Egypt/CUNCI-HGC6I024/2020|EPI ISL 479732|B.1.1.247|Egypt|2020-06-02	Africa|hCoV-19/South Africa/KRISP-K002199/2020|EPI ISL 515597|B.1.140|South Africa|2020-07-14	0.0004038472	Africa
Africa|hCoV-19/Egypt/CUNCI-HGC6I026/2020|EPI ISL 479724|B.1.1.1|Egypt|2020-06-02	Africa|hCoV-19/South Africa/KRISP-K002199/2020|EPI ISL 515597|B.1.140|South Africa|2020-07-14	0.0005715400	Africa
Africa|hCoV-19/Egypt/CUNCI-HGC6I029/2020|EPI ISL 477161|B.1.255|Egypt|2020-06-02	Africa|hCoV-19/South Africa/KRISP-K002199/2020|EPI ISL 515597|B.1.140|South Africa|2020-07-14	0.0003697206	Africa
Africa|hCoV-19/Egypt/CUNCI-HGC6I031/2020|EPI ISL 475724|B.1.1.1|Egypt|2020-06-02	Africa|hCoV-19/South Africa/KRISP-K002199/2020|EPI ISL 515597|B.1.140|South Africa|2020-07-14	0.0005382403	Africa
Africa|hCoV-19/Egypt/CUNCI-HGC6I032/2020|EPI ISL 479733|B.1.1.1|Egypt|2020-06-02	Africa|hCoV-19/South Africa/KRISP-K002199/2020|EPI ISL 515597|B.1.140|South Africa|2020-07-14	0.0005379815	Africa
Africa|hCoV-19/Egypt/CUNCI-HGC6I033/2020|EPI ISL 479723|B.1.1.1|Egypt|2020-06-02	Africa|hCoV-19/South Africa/KRISP-K002199/2020|EPI ISL 515597|B.1.140|South Africa|2020-07-14	0.0005379581	Africa
Africa|hCoV-19/Egypt/CUNCI-HGC7I01/2020|EPI ISL 529141|B.1|Egypt|2020-07-19	Africa|hCoV-19/South Africa/KRISP-K002199/2020|EPI ISL 515597|B.1.140|South Africa|2020-07-14	0.0004033979	Africa
Africa|hCoV-19/Egypt/CUNCI-HGC7I02/2020|EPI ISL 529142|A|Egypt|2020-07-19	Africa|hCoV-19/South Africa/KRISP-K002199/2020|EPI ISL 515597|B.1.140|South Africa|2020-07-14	0.0006725154	Africa
Africa|hCoV-19/Egypt/CUNCI-HGC7I07/2020|EPI ISL 529145|B.1|Egypt|2020-07-19	Africa|hCoV-19/South Africa/KRISP-K002199/2020|EPI ISL 515597|B.1.140|South Africa|2020-07-14	0.0003697827	Africa
Africa|hCoV-19/Egypt/EGY-020/2020|EPI ISL 526975|B.1|Egypt|2020-08-14	Africa|hCoV-19/South Africa/KRISP-K002199/2020|EPI ISL 515597|B.1.140|South Africa|2020-07-14	0.0003697293	Africa
Africa|hCoV-19/Egypt/EGY-041/2020|EPI ISL 526997|B.1|Egypt|2020-08-22	Africa|hCoV-19/South Africa/KRISP-K002199/2020|EPI ISL 515597|B.1.140|South Africa|2020-07-14	0.0003697293	Africa
Africa|hCoV-19/Egypt/EGY-S031/2020|EPI ISL 526986|B.1|Egypt|2020-08-17	Africa|hCoV-19/South Africa/KRISP-K002199/2020|EPI ISL 515597|B.1.140|South Africa|2020-07-14	0.0003697293	Africa
Africa|hCoV-19/Egypt/HCoV2-Egy-002/2020|EPI ISL 510532|B.1|Egypt|2020-06-02	Africa|hCoV-19/South Africa/KRISP-K002199/2020|EPI ISL 515597|B.1.140|South Africa|2020-07-14	0.0003697293	Africa
Africa|hCoV-19/Egypt/MASRI-005/2020|EPI ISL 482759|B.1|Egypt|2020-04-30	Africa|hCoV-19/South Africa/KRISP-K002199/2020|EPI ISL 515597|B.1.140|South Africa|2020-07-14	0.0002352428	Africa
Africa|hCoV-19/Egypt/MASRI-007/2020|EPI ISL 482760|B.1|Egypt|2020-04-28	Africa|hCoV-19/South Africa/KRISP-K002199/2020|EPI ISL 515597|B.1.140|South Africa|2020-07-14	0.0003026664	Africa
Africa|hCoV-19/Egypt/MASRI-008/2020|EPI ISL 482761|B.1|Egypt|2020-04-30	Africa|hCoV-19/South Africa/KRISP-K002199/2020|EPI ISL 515597|B.1.140|South Africa|2020-07-14	0.0002366525	Africa
Africa|hCoV-19/Egypt/MASRI-009/2020|EPI ISL 483035|A|Egypt|2020-04-30	Africa|hCoV-19/South Africa/KRISP-K002199/2020|EPI ISL 515597|B.1.140|South Africa|2020-07-14	0.0005378695	Africa
Africa|hCoV-19/Egypt/MASRI-011/2020|EPI ISL 482762|B.1|Egypt|2020-05-05	Africa|hCoV-19/South Africa/KRISP-K002199/2020|EPI ISL 515597|B.1.140|South Africa|2020-07-14	0.0003025342	Africa
Africa|hCoV-19/Egypt/MASRI-012/2020|EPI ISL 482763|B.1|Egypt|2020-05-05	Africa|hCoV-19/South Africa/KRISP-K002199/2020|EPI ISL 515597|B.1.140|South Africa|2020-07-14	0.0002016326	Africa
Africa|hCoV-19/Egypt/MASRI-014/2020|EPI ISL 482765|B.1|Egypt|2020-04-30	Africa|hCoV-19/South Africa/KRISP-K002199/2020|EPI ISL 515597|B.1.140|South Africa|2020-07-14	0.0004370482	Africa
Africa|hCoV-19/Egypt/MASRI-015/2020|EPI ISL 482766|B.1.36|Egypt|2020-05-11	Africa|hCoV-19/South Africa/KRISP-K002199/2020|EPI ISL 515597|B.1.140|South Africa|2020-07-14	0.0005042390	Africa
Africa|hCoV-19/Egypt/MASRI-016/2020|EPI ISL 482767|B.1|Egypt|2020-05-11	Africa|hCoV-19/South Africa/KRISP-K002199/2020|EPI ISL 515597|B.1.140|South Africa|2020-07-14	0.0004373422	Africa
Africa|hCoV-19/Egypt/MASRI-018/2020|EPI ISL 483036|A|Egypt|2020-05-10	Africa|hCoV-19/South Africa/KRISP-K002199/2020|EPI ISL 515597|B.1.140|South Africa|2020-07-14	0.0006771818	Africa
Africa|hCoV-19/Egypt/MASRI-020/2020|EPI ISL 483037|B.1|Egypt|2020-05-13	Africa|hCoV-19/South Africa/KRISP-K002199/2020|EPI ISL 515597|B.1.140|South Africa|2020-07-14	0.0005094331	Africa
Africa|hCoV-19/Egypt/MASRI-022/2020|EPI ISL 482768|B.1.255|Egypt|2020-05-13	Africa|hCoV-19/South Africa/KRISP-K002199/2020|EPI ISL 515597|B.1.140|South Africa|2020-07-14	0.0004376685	Africa
Africa|hCoV-19/Egypt/MASRI-023/2020|EPI ISL 482769|B.1|Egypt|2020-05-11	Africa|hCoV-19/South Africa/KRISP-K002199/2020|EPI ISL 515597|B.1.140|South Africa|2020-07-14	0.0002355109	Africa
Africa|hCoV-19/Egypt/MASRI-024/2020|EPI ISL 482770|B.1|Egypt|2020-05-11	Africa|hCoV-19/South Africa/KRISP-K002199/2020|EPI ISL 515597|B.1.140|South Africa|2020-07-14	0.0003024834	Africa
Africa|hCoV-19/Egypt/MASRI-025/2020|EPI ISL 482771|B.1|Egypt|2020-05-10	Africa|hCoV-19/South Africa/KRISP-K002199/2020|EPI ISL 515597|B.1.140|South Africa|2020-07-14	0.0004371701	Africa
Africa|hCoV-19/Egypt/MASRI-026/2020|EPI ISL 482772|B.1|Egypt|2020-05-10	Africa|hCoV-19/South Africa/KRISP-K002199/2020|EPI ISL 515597|B.1.140|South Africa|2020-07-14	0.0003697864	Africa
Africa|hCoV-19/Egypt/MASRI-027/2020|EPI ISL 482773|B.1.1.123|Egypt|2020-05-08	Africa|hCoV-19/South Africa/KRISP-K002199/2020|EPI ISL 515597|B.1.140|South Africa|2020-07-14	0.0003705225	Africa
Africa|hCoV-19/Egypt/MASRI-028/2020|EPI ISL 483038|B.1|Egypt|2020-05-13	Africa|hCoV-19/South Africa/KRISP-K002199/2020|EPI ISL 515597|B.1.140|South Africa|2020-07-14	0.0003697256	Africa
Africa|hCoV-19/Egypt/MASRI-029/2020|EPI ISL 482774|B.1|Egypt|2020-05-13	Africa|hCoV-19/South Africa/KRISP-K002199/2020|EPI ISL 515597|B.1.140|South Africa|2020-07-14	0.0003024936	Africa
Africa|hCoV-19/Egypt/MASRI-10/2020|EPI ISL 475752|B.1.255|Egypt|2020-05	Africa|hCoV-19/South Africa/KRISP-K002199/2020|EPI ISL 515597|B.1.140|South Africa|2020-07-14	0.0004034657	Africa
Africa|hCoV-19/Egypt/MASRI-11/2020|EPI ISL 475753|B.1.36|Egypt|2020-05	Africa|hCoV-19/South Africa/KRISP-K002199/2020|EPI ISL 515597|B.1.140|South Africa|2020-07-14	0.0005378604	Africa
Africa|hCoV-19/Egypt/MASRI-14/2020|EPI ISL 475749|B.1|Egypt|2020-05	Africa|hCoV-19/South Africa/KRISP-K002199/2020|EPI ISL 515597|B.1.140|South Africa|2020-07-14	0.0002688777	Africa
Africa|hCoV-19/Egypt/MASRI-15/2020|EPI ISL 475750|B.1.1|Egypt|2020-05	Africa|hCoV-19/South Africa/KRISP-K002199/2020|EPI ISL 515597|B.1.140|South Africa|2020-07-14	0.0006090579	Africa
Africa|hCoV-19/Egypt/MASRI-2/2020|EPI ISL 475745|B.1|Egypt|2020-05	Africa|hCoV-19/South Africa/KRISP-K002199/2020|EPI ISL 515597|B.1.140|South Africa|2020-07-14	0.0003024731	Africa
Africa|hCoV-19/Egypt/MASRI-3/2020|EPI ISL 475746|A|Egypt|2020-05	Africa|hCoV-19/South Africa/KRISP-K002199/2020|EPI ISL 515597|B.1.140|South Africa|2020-07-14	0.0005715344	Africa
Africa|hCoV-19/Egypt/MASRI-6/2020|EPI ISL 475747|B.1.255|Egypt|2020-05	Africa|hCoV-19/South Africa/KRISP-K002199/2020|EPI ISL 515597|B.1.140|South Africa|2020-07-14	0.0003024732	Africa
Africa|hCoV-19/Egypt/MASRI-9/2020|EPI ISL 475751|B.1.1.1|Egypt|2020-05	Africa|hCoV-19/South Africa/KRISP-K002199/2020|EPI ISL 515597|B.1.140|South Africa|2020-07-14	0.0006726444	Africa
Africa|hCoV-19/Egypt/NRC-01/2020|EPI ISL 430820|B.1|Egypt|2020-03-18	Africa|hCoV-19/South Africa/KRISP-K002199/2020|EPI ISL 515597|B.1.140|South Africa|2020-07-14	0.0002699518	Africa
Africa|hCoV-19/Egypt/NRC-03/2020|EPI ISL 430819|B.1.246|Egypt|2020-03-18	Africa|hCoV-19/South Africa/KRISP-K002199/2020|EPI ISL 515597|B.1.140|South Africa|2020-07-14	0.0003034961	Africa
Africa|hCoV-19/Gabon/ITM-K011/2020|EPI ISL 539573|A|Gabon|2020-03-22	Africa|hCoV-19/South Africa/KRISP-K002199/2020|EPI ISL 515597|B.1.140|South Africa|2020-07-14	0.0005042307	Africa
Africa|hCoV-19/Gabon/ITM-K023/2020|EPI ISL 539574|B.1.178|Gabon|2020-03-27	Africa|hCoV-19/South Africa/KRISP-K002199/2020|EPI ISL 515597|B.1.140|South Africa|2020-07-14	0.0002688543	Africa
Africa|hCoV-19/Gabon/ITM-K027/2020|EPI ISL 539575|A|Gabon|2020-03-27	Africa|hCoV-19/South Africa/KRISP-K002199/2020|EPI ISL 515597|B.1.140|South Africa|2020-07-14	0.0005042188	Africa
Africa|hCoV-19/Gabon/ITM-K028/2020|EPI ISL 539576|B.1.292|Gabon|2020-03-27	Africa|hCoV-19/South Africa/KRISP-K002199/2020|EPI ISL 515597|B.1.140|South Africa|2020-07-14	0.0002688597	Africa
Africa|hCoV-19/Gambia/0214/2020|EPI ISL 471158|B.1|Gambia|2020-03-29	Africa|hCoV-19/South Africa/KRISP-K002199/2020|EPI ISL 515597|B.1.140|South Africa|2020-07-14	0.0004377440	Africa
Africa|hCoV-19/Gambia/0268/2020|EPI ISL 471159|B.1.1|Gambia|2020-03-21	Africa|hCoV-19/South Africa/KRISP-K002199/2020|EPI ISL 515597|B.1.140|South Africa|2020-07-14	0.0003054258	Africa
Africa|hCoV-19/Gambia/0278/2020|EPI ISL 471160|B.1.1|Gambia|2020-03-20	Africa|hCoV-19/South Africa/KRISP-K002199/2020|EPI ISL 515597|B.1.140|South Africa|2020-07-14	0.0003058720	Africa
Africa|hCoV-19/Gambia/0528/2020|EPI ISL 471161|B.1.1.293|Gambia|2020-04-30	Africa|hCoV-19/South Africa/KRISP-K002199/2020|EPI ISL 515597|B.1.140|South Africa|2020-07-14	0.0003447140	Africa
Africa|hCoV-19/Gambia/0531/2020|EPI ISL 471162|B.1.1.293|Gambia|2020-04-30	Africa|hCoV-19/South Africa/KRISP-K002199/2020|EPI ISL 515597|B.1.140|South Africa|2020-07-14	0.0003447379	Africa
Africa|hCoV-19/Gambia/0536/2020|EPI ISL 471163|B.1.1.293|Gambia|2020-04-30	Africa|hCoV-19/South Africa/KRISP-K002199/2020|EPI ISL 515597|B.1.140|South Africa|2020-07-14	0.0003361186	Africa
Africa|hCoV-19/Gambia/0547/2020|EPI ISL 471164|B.1.1.293|Gambia|2020-04-30	Africa|hCoV-19/South Africa/KRISP-K002199/2020|EPI ISL 515597|B.1.140|South Africa|2020-07-14	0.0003366504	Africa
Africa|hCoV-19/Gambia/0548/2020|EPI ISL 471165|B.1.5|Gambia|2020-04-30	Africa|hCoV-19/South Africa/KRISP-K002199/2020|EPI ISL 515597|B.1.140|South Africa|2020-07-14	0.0002086978	Africa
Africa|hCoV-19/Gambia/1090/2020|EPI ISL 471166|B.1.1|Gambia|2020-05-04	Africa|hCoV-19/South Africa/KRISP-K002199/2020|EPI ISL 515597|B.1.140|South Africa|2020-07-14	0.0003727442	Africa
Africa|hCoV-19/Gambia/1094/2020|EPI ISL 471167|B.1.1.293|Gambia|2020-05-04	Africa|hCoV-19/South Africa/KRISP-K002199/2020|EPI ISL 515597|B.1.140|South Africa|2020-07-14	0.0003361186	Africa
Africa|hCoV-19/Gambia/1251/2020|EPI ISL 471168|B.1.1.293|Gambia|2020-05-07	Africa|hCoV-19/South Africa/KRISP-K002199/2020|EPI ISL 515597|B.1.140|South Africa|2020-07-14	0.0003447142	Africa
Africa|hCoV-19/Gambia/1264/2020|EPI ISL 471169|B.1.1|Gambia|2020-05-07	Africa|hCoV-19/South Africa/KRISP-K002199/2020|EPI ISL 515597|B.1.140|South Africa|2020-07-14	0.0003050118	Africa
Africa|hCoV-19/Gambia/1271/2020|EPI ISL 471170|B.1.1|Gambia|2020-05-07	Africa|hCoV-19/South Africa/KRISP-K002199/2020|EPI ISL 515597|B.1.140|South Africa|2020-07-14	0.0003054051	Africa
Africa|hCoV-19/Gambia/1277/2020|EPI ISL 471171|B.1.1.293|Gambia|2020-05-07	Africa|hCoV-19/South Africa/KRISP-K002199/2020|EPI ISL 515597|B.1.140|South Africa|2020-07-14	0.0003361186	Africa
Africa|hCoV-19/Gambia/3668/2020|EPI ISL 560992|B.1.5.12|Gambia|2020-07-30	Africa|hCoV-19/South Africa/KRISP-K002199/2020|EPI ISL 515597|B.1.140|South Africa|2020-07-14	0.0004402075	Africa
Africa|hCoV-19/Gambia/3670/2020|EPI ISL 560993|B.1.5.12|Gambia|2020-07-30	Africa|hCoV-19/South Africa/KRISP-K002199/2020|EPI ISL 515597|B.1.140|South Africa|2020-07-14	0.0004438136	Africa
Africa|hCoV-19/Gambia/3671/2020|EPI ISL 560994|B.1.1.293|Gambia|2020-07-30	Africa|hCoV-19/South Africa/KRISP-K002199/2020|EPI ISL 515597|B.1.140|South Africa|2020-07-14	0.0003047362	Africa
Africa|hCoV-19/Gambia/3673/2020|EPI ISL 560995|B.1.5|Gambia|2020-07-30	Africa|hCoV-19/South Africa/KRISP-K002199/2020|EPI ISL 515597|B.1.140|South Africa|2020-07-14	0.0003047939	Africa
Africa|hCoV-19/Gambia/3676/2020|EPI ISL 560996|B.1.5|Gambia|2020-07-30	Africa|hCoV-19/South Africa/KRISP-K002199/2020|EPI ISL 515597|B.1.140|South Africa|2020-07-14	0.0002068185	Africa
Africa|hCoV-19/Gambia/3678/2020|EPI ISL 560997|B.1.292|Gambia|2020-07-30	Africa|hCoV-19/South Africa/KRISP-K002199/2020|EPI ISL 515597|B.1.140|South Africa|2020-07-14	0.0003024834	Africa
Africa|hCoV-19/Gambia/3679/2020|EPI ISL 560998|B.1.5.12|Gambia|2020-07-30	Africa|hCoV-19/South Africa/KRISP-K002199/2020|EPI ISL 515597|B.1.140|South Africa|2020-07-14	0.0003755511	Africa
Africa|hCoV-19/Gambia/3680/2020|EPI ISL 560999|B.1.5|Gambia|2020-07-30	Africa|hCoV-19/South Africa/KRISP-K002199/2020|EPI ISL 515597|B.1.140|South Africa|2020-07-14	0.0001724029	Africa
Africa|hCoV-19/Gambia/3683/2020|EPI ISL 561000|B.1.292|Gambia|2020-07-30	Africa|hCoV-19/South Africa/KRISP-K002199/2020|EPI ISL 515597|B.1.140|South Africa|2020-07-14	0.0003360994	Africa
Africa|hCoV-19/Gambia/3703/2020|EPI ISL 561001|B.1.5.12|Gambia|2020-07-30	Africa|hCoV-19/South Africa/KRISP-K002199/2020|EPI ISL 515597|B.1.140|South Africa|2020-07-14	0.0003697256	Africa
Africa|hCoV-19/Gambia/3717/2020|EPI ISL 561002|B.1.5|Gambia|2020-07-30	Africa|hCoV-19/South Africa/KRISP-K002199/2020|EPI ISL 515597|B.1.140|South Africa|2020-07-14	0.0002389684	Africa
Africa|hCoV-19/Gambia/3724/2020|EPI ISL 561003|B.1.5.12|Gambia|2020-07-30	Africa|hCoV-19/South Africa/KRISP-K002199/2020|EPI ISL 515597|B.1.140|South Africa|2020-07-14	0.0003697256	Africa
Africa|hCoV-19/Gambia/3725/2020|EPI ISL 561004|B.1.1.293|Gambia|2020-07-30	Africa|hCoV-19/South Africa/KRISP-K002199/2020|EPI ISL 515597|B.1.140|South Africa|2020-07-14	0.0004706357	Africa
Africa|hCoV-19/Gambia/3728/2020|EPI ISL 561005|B.1.5|Gambia|2020-07-30	Africa|hCoV-19/South Africa/KRISP-K002199/2020|EPI ISL 515597|B.1.140|South Africa|2020-07-14	0.0001407333	Africa
Africa|hCoV-19/Gambia/3729/2020|EPI ISL 561006|B.1.5.12|Gambia|2020-07-30	Africa|hCoV-19/South Africa/KRISP-K002199/2020|EPI ISL 515597|B.1.140|South Africa|2020-07-14	0.0003024803	Africa
Africa|hCoV-19/Gambia/3732/2020|EPI ISL 561007|B.1.5|Gambia|2020-07-30	Africa|hCoV-19/South Africa/KRISP-K002199/2020|EPI ISL 515597|B.1.140|South Africa|2020-07-14	0.0002391398	Africa
Africa|hCoV-19/Gambia/3735/2020|EPI ISL 561008|B.1.5|Gambia|2020-07-30	Africa|hCoV-19/South Africa/KRISP-K002199/2020|EPI ISL 515597|B.1.140|South Africa|2020-07-14	0.0001723333	Africa
Africa|hCoV-19/Gambia/3737/2020|EPI ISL 561009|B.1.1.293|Gambia|2020-07-30	Africa|hCoV-19/South Africa/KRISP-K002199/2020|EPI ISL 515597|B.1.140|South Africa|2020-07-14	0.0003699157	Africa
Africa|hCoV-19/Gambia/3741/2020|EPI ISL 561010|B.1.5.12|Gambia|2020-07-30	Africa|hCoV-19/South Africa/KRISP-K002199/2020|EPI ISL 515597|B.1.140|South Africa|2020-07-14	0.0003072262	Africa
Africa|hCoV-19/Gambia/3743/2020|EPI ISL 561011|B.1.5.12|Gambia|2020-07-30	Africa|hCoV-19/South Africa/KRISP-K002199/2020|EPI ISL 515597|B.1.140|South Africa|2020-07-14	0.0004369823	Africa
Africa|hCoV-19/Gambia/3749/2020|EPI ISL 561012|B.1.5.12|Gambia|2020-07-30	Africa|hCoV-19/South Africa/KRISP-K002199/2020|EPI ISL 515597|B.1.140|South Africa|2020-07-14	0.0003697132	Africa
Africa|hCoV-19/Gambia/3761/2020|EPI ISL 561013|B.1.5.12|Gambia|2020-07-30	Africa|hCoV-19/South Africa/KRISP-K002199/2020|EPI ISL 515597|B.1.140|South Africa|2020-07-14	0.0003697132	Africa
Africa|hCoV-19/Gambia/3772/2020|EPI ISL 561025|B.1.5|Gambia|2020-07-30	Africa|hCoV-19/South Africa/KRISP-K002199/2020|EPI ISL 515597|B.1.140|South Africa|2020-07-14	0.0001742289	Africa
Africa|hCoV-19/Gambia/GC19-015/2020|EPI ISL 428855|B.1.1.8|Gambia|2020-03-17	Africa|hCoV-19/South Africa/KRISP-K002199/2020|EPI ISL 515597|B.1.140|South Africa|2020-07-14	0.0003361040	Africa
Africa|hCoV-19/Gambia/GC19-026/2020|EPI ISL 428856|B.6|Gambia|2020-03-21	Africa|hCoV-19/South Africa/KRISP-K002199/2020|EPI ISL 515597|B.1.140|South Africa|2020-07-14	0.0004705930	Africa
Africa|hCoV-19/Gambia/GC19-029/2020|EPI ISL 428857|B.1|Gambia|2020-04-20	Africa|hCoV-19/South Africa/KRISP-K002199/2020|EPI ISL 515597|B.1.140|South Africa|2020-07-14	0.0002688714	Africa
Africa|hCoV-19/Gambia/GC19-0479/2020|EPI ISL 561015|B.1.1.293|Gambia|2020-04-29	Africa|hCoV-19/South Africa/KRISP-K002199/2020|EPI ISL 515597|B.1.140|South Africa|2020-07-14	0.0003161820	Africa
Africa|hCoV-19/Gambia/GC19-0544/2020|EPI ISL 561016|B.1.5|Gambia|2020-05-01	Africa|hCoV-19/South Africa/KRISP-K002199/2020|EPI ISL 515597|B.1.140|South Africa|2020-07-14	0.0002098487	Africa
Africa|hCoV-19/Gambia/GC19-1385/2020|EPI ISL 561018|B.1.5|Gambia|2020-05-12	Africa|hCoV-19/South Africa/KRISP-K002199/2020|EPI ISL 515597|B.1.140|South Africa|2020-07-14	0.0001767722	Africa
Africa|hCoV-19/Gambia/GC19-1503/2020|EPI ISL 561021|B.1.1|Gambia|2020-05-14	Africa|hCoV-19/South Africa/KRISP-K002199/2020|EPI ISL 515597|B.1.140|South Africa|2020-07-14	0.0004033580	Africa
Africa|hCoV-19/Gambia/GC19-1527/2020|EPI ISL 561022|B.1.1.293|Gambia|2020-05-16	Africa|hCoV-19/South Africa/KRISP-K002199/2020|EPI ISL 515597|B.1.140|South Africa|2020-07-14	0.0003361525	Africa
Africa|hCoV-19/Gambia/GC19-1533/2020|EPI ISL 561023|B.1.1.264|Gambia|2020-05-16	Africa|hCoV-19/South Africa/KRISP-K002199/2020|EPI ISL 515597|B.1.140|South Africa|2020-07-14	0.0003483154	Africa
Africa|hCoV-19/Gambia/GC19-1572/2020|EPI ISL 561014|B.1.1|Gambia|2020-05-20	Africa|hCoV-19/South Africa/KRISP-K002199/2020|EPI ISL 515597|B.1.140|South Africa|2020-07-14	0.0002789584	Africa
Africa|hCoV-19/Gambia/GC19-1575/2020|EPI ISL 561026|B.1.1|Gambia|2020-05-20	Africa|hCoV-19/South Africa/KRISP-K002199/2020|EPI ISL 515597|B.1.140|South Africa|2020-07-14	0.0002776253	Africa
Africa|hCoV-19/Gambia/GC19-1606/2020|EPI ISL 561027|B.1.1|Gambia|2020-05-20	Africa|hCoV-19/South Africa/KRISP-K002199/2020|EPI ISL 515597|B.1.140|South Africa|2020-07-14	0.0003134736	Africa
Africa|hCoV-19/Gambia/GC19-1706/2020|EPI ISL 561028|B.1.5|Gambia|2020-05-22	Africa|hCoV-19/South Africa/KRISP-K002199/2020|EPI ISL 515597|B.1.140|South Africa|2020-07-14	0.0001749599	Africa
Africa|hCoV-19/Gambia/GC19-1814/2020|EPI ISL 561032|B.1.5|Gambia|2020-05-28	Africa|hCoV-19/South Africa/KRISP-K002199/2020|EPI ISL 515597|B.1.140|South Africa|2020-07-14	0.0001767095	Africa
Africa|hCoV-19/Gambia/GC19-1818/2020|EPI ISL 561034|B.1.1|Gambia|2020-05-28	Africa|hCoV-19/South Africa/KRISP-K002199/2020|EPI ISL 515597|B.1.140|South Africa|2020-07-14	0.0004033849	Africa
Africa|hCoV-19/Gambia/GC19-1983/2020|EPI ISL 561038|B.1.1|Gambia|2020-06-07	Africa|hCoV-19/South Africa/KRISP-K002199/2020|EPI ISL 515597|B.1.140|South Africa|2020-07-14	0.0004033722	Africa
Africa|hCoV-19/Gambia/GC19-2197/2020|EPI ISL 561040|B.1.292|Gambia|2020-06-26	Africa|hCoV-19/South Africa/KRISP-K002199/2020|EPI ISL 515597|B.1.140|South Africa|2020-07-14	0.0003049324	Africa
Africa|hCoV-19/Gambia/GC19-2427/2020|EPI ISL 561105|B.1.1.293|Gambia|2020-07-21	Africa|hCoV-19/South Africa/KRISP-K002199/2020|EPI ISL 515597|B.1.140|South Africa|2020-07-14	0.0003361672	Africa
Africa|hCoV-19/Gambia/GC19-2443/2020|EPI ISL 561106|B.1.5|Gambia|2020-07-21	Africa|hCoV-19/South Africa/KRISP-K002199/2020|EPI ISL 515597|B.1.140|South Africa|2020-07-14	0.0001414098	Africa
Africa|hCoV-19/Gambia/GC19-2450/2020|EPI ISL 561107|B.1.5.12|Gambia|2020-07-21	Africa|hCoV-19/South Africa/KRISP-K002199/2020|EPI ISL 515597|B.1.140|South Africa|2020-07-14	0.0003697305	Africa
Africa|hCoV-19/Gambia/GC19-2459/2020|EPI ISL 561108|B.1.1.293|Gambia|2020-07-21	Africa|hCoV-19/South Africa/KRISP-K002199/2020|EPI ISL 515597|B.1.140|South Africa|2020-07-14	0.0003049706	Africa
Africa|hCoV-19/Gambia/GC19-2469/2020|EPI ISL 561109|B.1.5|Gambia|2020-07-21	Africa|hCoV-19/South Africa/KRISP-K002199/2020|EPI ISL 515597|B.1.140|South Africa|2020-07-14	0.0001723511	Africa
Africa|hCoV-19/Gambia/GC19-2473/2020|EPI ISL 561110|B.1.5.12|Gambia|2020-07-21	Africa|hCoV-19/South Africa/KRISP-K002199/2020|EPI ISL 515597|B.1.140|South Africa|2020-07-14	0.0004033682	Africa
Africa|hCoV-19/Gambia/GC19-2498/2020|EPI ISL 561111|B.1.292|Gambia|2020-07-21	Africa|hCoV-19/South Africa/KRISP-K002199/2020|EPI ISL 515597|B.1.140|South Africa|2020-07-14	0.0003360882	Africa
Africa|hCoV-19/Gambia/GC19-2525/2020|EPI ISL 561113|B.1.1.293|Gambia|2020-07-21	Africa|hCoV-19/South Africa/KRISP-K002199/2020|EPI ISL 515597|B.1.140|South Africa|2020-07-14	0.0004033682	Africa
Africa|hCoV-19/Gambia/GC19-2526/2020|EPI ISL 561114|B.1.5.12|Gambia|2020-07-21	Africa|hCoV-19/South Africa/KRISP-K002199/2020|EPI ISL 515597|B.1.140|South Africa|2020-07-14	0.0004033763	Africa
Africa|hCoV-19/Gambia/GC19-2629/2020|EPI ISL 561123|B.1.5.12|Gambia|2020-07-21	Africa|hCoV-19/South Africa/KRISP-K002199/2020|EPI ISL 515597|B.1.140|South Africa|2020-07-14	0.0003727369	Africa
Africa|hCoV-19/Gambia/GC19-2632/2020|EPI ISL 561124|B.1.5.12|Gambia|2020-07-21	Africa|hCoV-19/South Africa/KRISP-K002199/2020|EPI ISL 515597|B.1.140|South Africa|2020-07-14	0.0003724593	Africa
Africa|hCoV-19/Gambia/GC19-2638/2020|EPI ISL 561126|B.1.5.12|Gambia|2020-07-21	Africa|hCoV-19/South Africa/KRISP-K002199/2020|EPI ISL 515597|B.1.140|South Africa|2020-07-14	0.0003121989	Africa
Africa|hCoV-19/Gambia/GC19-2652/2020|EPI ISL 561128|B.1.5.12|Gambia|2020-07-21	Africa|hCoV-19/South Africa/KRISP-K002199/2020|EPI ISL 515597|B.1.140|South Africa|2020-07-14	0.0002689988	Africa
Africa|hCoV-19/Gambia/GC19-2654/2020|EPI ISL 561130|B.1.292|Gambia|2020-07-21	Africa|hCoV-19/South Africa/KRISP-K002199/2020|EPI ISL 515597|B.1.140|South Africa|2020-07-14	0.0003697417	Africa
Africa|hCoV-19/Gambia/GC19-2663/2020|EPI ISL 561133|B.1.1.293|Gambia|2020-07-21	Africa|hCoV-19/South Africa/KRISP-K002199/2020|EPI ISL 515597|B.1.140|South Africa|2020-07-14	0.0004369910	Africa
Africa|hCoV-19/Gambia/GC19-2707/2020|EPI ISL 561134|B.1.1.293|Gambia|2020-07-21	Africa|hCoV-19/South Africa/KRISP-K002199/2020|EPI ISL 515597|B.1.140|South Africa|2020-07-14	0.0003724794	Africa
Africa|hCoV-19/Gambia/GC19-2711/2020|EPI ISL 561135|B.1.5.12|Gambia|2020-07-21	Africa|hCoV-19/South Africa/KRISP-K002199/2020|EPI ISL 515597|B.1.140|South Africa|2020-07-14	0.0003360815	Africa
Africa|hCoV-19/Gambia/GC19-2730/2020|EPI ISL 561136|B.1.5.12|Gambia|2020-07-21	Africa|hCoV-19/South Africa/KRISP-K002199/2020|EPI ISL 515597|B.1.140|South Africa|2020-07-14	0.0004741078	Africa
Africa|hCoV-19/Gambia/GC19-2731/2020|EPI ISL 561137|B.1.1.293|Gambia|2020-07-21	Africa|hCoV-19/South Africa/KRISP-K002199/2020|EPI ISL 515597|B.1.140|South Africa|2020-07-14	0.0004033953	Africa
Africa|hCoV-19/Gambia/GC19-2828/2020|EPI ISL 561150|B.1.361|Gambia|2020-07-24	Africa|hCoV-19/South Africa/KRISP-K002199/2020|EPI ISL 515597|B.1.140|South Africa|2020-07-14	0.0003361254	Africa
Africa|hCoV-19/Gambia/GC19-2842/2020|EPI ISL 561151|B.1.1|Gambia|2020-07-24	Africa|hCoV-19/South Africa/KRISP-K002199/2020|EPI ISL 515597|B.1.140|South Africa|2020-07-14	0.0004706515	Africa
Africa|hCoV-19/Gambia/GC19-2898/2020|EPI ISL 561153|B.1.5.12|Gambia|2020-07-24	Africa|hCoV-19/South Africa/KRISP-K002199/2020|EPI ISL 515597|B.1.140|South Africa|2020-07-14	0.0003361040	Africa
Africa|hCoV-19/Gambia/GC19-2904/2020|EPI ISL 561154|B.1.1|Gambia|2020-07-24	Africa|hCoV-19/South Africa/KRISP-K002199/2020|EPI ISL 515597|B.1.140|South Africa|2020-07-14	0.0004706357	Africa
Africa|hCoV-19/Gambia/GC19-2947/2020|EPI ISL 561155|B.1.5.12|Gambia|2020-07-24	Africa|hCoV-19/South Africa/KRISP-K002199/2020|EPI ISL 515597|B.1.140|South Africa|2020-07-14	0.0003697132	Africa
Africa|hCoV-19/Gambia/GC19-2973/2020|EPI ISL 561156|B.1.1.293|Gambia|2020-07-24	Africa|hCoV-19/South Africa/KRISP-K002199/2020|EPI ISL 515597|B.1.140|South Africa|2020-07-14	0.0003697380	Africa
Africa|hCoV-19/Gambia/GC19-2977/2020|EPI ISL 561157|B.1.1.293|Gambia|2020-07-24	Africa|hCoV-19/South Africa/KRISP-K002199/2020|EPI ISL 515597|B.1.140|South Africa|2020-07-14	0.0003697504	Africa
Africa|hCoV-19/Gambia/GC19-2985/2020|EPI ISL 561158|B.1.5.12|Gambia|2020-07-24	Africa|hCoV-19/South Africa/KRISP-K002199/2020|EPI ISL 515597|B.1.140|South Africa|2020-07-14	0.0002688543	Africa
Africa|hCoV-19/Gambia/GC19-2991/2020|EPI ISL 561159|B.1.1|Gambia|2020-07-24	Africa|hCoV-19/South Africa/KRISP-K002199/2020|EPI ISL 515597|B.1.140|South Africa|2020-07-14	0.0003361559	Africa
Africa|hCoV-19/Gambia/GC19-3064/2020|EPI ISL 561160|B.1.1|Gambia|2020-07-25	Africa|hCoV-19/South Africa/KRISP-K002199/2020|EPI ISL 515597|B.1.140|South Africa|2020-07-14	0.0004706674	Africa
Africa|hCoV-19/Gambia/GC19-3065/2020|EPI ISL 561161|B.1.5.12|Gambia|2020-07-25	Africa|hCoV-19/South Africa/KRISP-K002199/2020|EPI ISL 515597|B.1.140|South Africa|2020-07-14	0.0004102200	Africa
Africa|hCoV-19/Gambia/GC19-3081/2020|EPI ISL 561162|B.1.1|Gambia|2020-07-25	Africa|hCoV-19/South Africa/KRISP-K002199/2020|EPI ISL 515597|B.1.140|South Africa|2020-07-14	0.0004706514	Africa
Africa|hCoV-19/Gambia/GC19-3085/2020|EPI ISL 561163|B.1.1.293|Gambia|2020-07-25	Africa|hCoV-19/South Africa/KRISP-K002199/2020|EPI ISL 515597|B.1.140|South Africa|2020-07-14	0.0003047702	Africa
Africa|hCoV-19/Gambia/GC19-3087/2020|EPI ISL 561041|B.1.292|Gambia|2020-07-25	Africa|hCoV-19/South Africa/KRISP-K002199/2020|EPI ISL 515597|B.1.140|South Africa|2020-07-14	0.0003697044	Africa
Africa|hCoV-19/Gambia/GC19-3099/2020|EPI ISL 561164|B.1.1.242|Gambia|2020-07-25	Africa|hCoV-19/South Africa/KRISP-K002199/2020|EPI ISL 515597|B.1.140|South Africa|2020-07-14	0.0004369970	Africa
Africa|hCoV-19/Gambia/GC19-3110/2020|EPI ISL 561165|B.1.1.293|Gambia|2020-07-25	Africa|hCoV-19/South Africa/KRISP-K002199/2020|EPI ISL 515597|B.1.140|South Africa|2020-07-14	0.0004033722	Africa
Africa|hCoV-19/Gambia/GC19-3112/2020|EPI ISL 561166|B.1|Gambia|2020-07-25	Africa|hCoV-19/South Africa/KRISP-K002199/2020|EPI ISL 515597|B.1.140|South Africa|2020-07-14	0.0004369574	Africa
Africa|hCoV-19/Gambia/GC19-3113/2020|EPI ISL 561167|B.1.1.293|Gambia|2020-07-25	Africa|hCoV-19/South Africa/KRISP-K002199/2020|EPI ISL 515597|B.1.140|South Africa|2020-07-14	0.0003697380	Africa
Africa|hCoV-19/Gambia/GC19-3114/2020|EPI ISL 561168|B.1.1|Gambia|2020-07-25	Africa|hCoV-19/South Africa/KRISP-K002199/2020|EPI ISL 515597|B.1.140|South Africa|2020-07-14	0.0004706357	Africa
Africa|hCoV-19/Gambia/GC19-3135/2020|EPI ISL 561169|B.1.5.12|Gambia|2020-07-27	Africa|hCoV-19/South Africa/KRISP-K002199/2020|EPI ISL 515597|B.1.140|South Africa|2020-07-14	0.0002708565	Africa
Africa|hCoV-19/Gambia/GC19-3140/2020|EPI ISL 561042|B.1.5.12|Gambia|2020-07-27	Africa|hCoV-19/South Africa/KRISP-K002199/2020|EPI ISL 515597|B.1.140|South Africa|2020-07-14	0.0004370101	Africa
Africa|hCoV-19/Gambia/GC19-3145/2020|EPI ISL 561170|B.1.1|Gambia|2020-07-27	Africa|hCoV-19/South Africa/KRISP-K002199/2020|EPI ISL 515597|B.1.140|South Africa|2020-07-14	0.0004706515	Africa
Africa|hCoV-19/Gambia/GC19-3146/2020|EPI ISL 561171|B.1.5.12|Gambia|2020-07-27	Africa|hCoV-19/South Africa/KRISP-K002199/2020|EPI ISL 515597|B.1.140|South Africa|2020-07-14	0.0002709418	Africa
Africa|hCoV-19/Gambia/GC19-3165/2020|EPI ISL 561043|B.1.1.293|Gambia|2020-07-27	Africa|hCoV-19/South Africa/KRISP-K002199/2020|EPI ISL 515597|B.1.140|South Africa|2020-07-14	0.0003697380	Africa
Africa|hCoV-19/Gambia/GC19-3166/2020|EPI ISL 561044|B.1.5.12|Gambia|2020-07-27	Africa|hCoV-19/South Africa/KRISP-K002199/2020|EPI ISL 515597|B.1.140|South Africa|2020-07-14	0.0002708473	Africa
Africa|hCoV-19/Gambia/GC19-3189/2020|EPI ISL 561045|B.1.5|Gambia|2020-07-27	Africa|hCoV-19/South Africa/KRISP-K002199/2020|EPI ISL 515597|B.1.140|South Africa|2020-07-14	0.0002051310	Africa
Africa|hCoV-19/Gambia/GC19-3192/2020|EPI ISL 561046|B.1.5|Gambia|2020-07-27	Africa|hCoV-19/South Africa/KRISP-K002199/2020|EPI ISL 515597|B.1.140|South Africa|2020-07-14	0.0002370499	Africa
Africa|hCoV-19/Gambia/GC19-3193/2020|EPI ISL 561047|B.1.5.12|Gambia|2020-07-27	Africa|hCoV-19/South Africa/KRISP-K002199/2020|EPI ISL 515597|B.1.140|South Africa|2020-07-14	0.0002708382	Africa
Africa|hCoV-19/Gambia/GC19-3208/2020|EPI ISL 561048|B.1.5.12|Gambia|2020-07-27	Africa|hCoV-19/South Africa/KRISP-K002199/2020|EPI ISL 515597|B.1.140|South Africa|2020-07-14	0.0003386188	Africa
Africa|hCoV-19/Gambia/GC19-3209/2020|EPI ISL 561049|B.1.5.12|Gambia|2020-07-27	Africa|hCoV-19/South Africa/KRISP-K002199/2020|EPI ISL 515597|B.1.140|South Africa|2020-07-14	0.0002370107	Africa
Africa|hCoV-19/Gambia/GC19-3210/2020|EPI ISL 561050|B.1.5.12|Gambia|2020-07-27	Africa|hCoV-19/South Africa/KRISP-K002199/2020|EPI ISL 515597|B.1.140|South Africa|2020-07-14	0.0002081239	Africa
Africa|hCoV-19/Gambia/GC19-3214/2020|EPI ISL 561051|B.1.1.293|Gambia|2020-07-27	Africa|hCoV-19/South Africa/KRISP-K002199/2020|EPI ISL 515597|B.1.140|South Africa|2020-07-14	0.0002709012	Africa
Africa|hCoV-19/Gambia/GC19-3219/2020|EPI ISL 561052|B.1.5.12|Gambia|2020-07-27	Africa|hCoV-19/South Africa/KRISP-K002199/2020|EPI ISL 515597|B.1.140|South Africa|2020-07-14	0.0002688904	Africa
Africa|hCoV-19/Gambia/GC19-3246/2020|EPI ISL 561053|B.1.5.12|Gambia|2020-07-27	Africa|hCoV-19/South Africa/KRISP-K002199/2020|EPI ISL 515597|B.1.140|South Africa|2020-07-14	0.0002708711	Africa
Africa|hCoV-19/Gambia/GC19-3255/2020|EPI ISL 561054|B.1.177|Gambia|2020-07-27	Africa|hCoV-19/South Africa/KRISP-K002199/2020|EPI ISL 515597|B.1.140|South Africa|2020-07-14	0.0002031774	Africa
Africa|hCoV-19/Gambia/GC19-3266/2020|EPI ISL 561055|B.1.5|Gambia|2020-07-27	Africa|hCoV-19/South Africa/KRISP-K002199/2020|EPI ISL 515597|B.1.140|South Africa|2020-07-14	0.0001692939	Africa
Africa|hCoV-19/Gambia/GC19-3267/2020|EPI ISL 561056|B.1.5.12|Gambia|2020-07-27	Africa|hCoV-19/South Africa/KRISP-K002199/2020|EPI ISL 515597|B.1.140|South Africa|2020-07-14	0.0002031499	Africa
Africa|hCoV-19/Gambia/GC19-3278/2020|EPI ISL 561058|B.1.5.12|Gambia|2020-07-27	Africa|hCoV-19/South Africa/KRISP-K002199/2020|EPI ISL 515597|B.1.140|South Africa|2020-07-14	0.0002369810	Africa
Africa|hCoV-19/Gambia/GC19-3301/2020|EPI ISL 561059|B.1.5.12|Gambia|2020-07-27	Africa|hCoV-19/South Africa/KRISP-K002199/2020|EPI ISL 515597|B.1.140|South Africa|2020-07-14	0.0002370050	Africa
Africa|hCoV-19/Gambia/GC19-3317/2020|EPI ISL 561060|B.1.5|Gambia|2020-07-27	Africa|hCoV-19/South Africa/KRISP-K002199/2020|EPI ISL 515597|B.1.140|South Africa|2020-07-14	0.0002353242	Africa
Africa|hCoV-19/Gambia/GC19-3323/2020|EPI ISL 561061|B.1.5|Gambia|2020-07-27	Africa|hCoV-19/South Africa/KRISP-K002199/2020|EPI ISL 515597|B.1.140|South Africa|2020-07-14	0.0002031863	Africa
Africa|hCoV-19/Gambia/GC19-3358/2020|EPI ISL 561062|B.1.1.293|Gambia|2020-07-27	Africa|hCoV-19/South Africa/KRISP-K002199/2020|EPI ISL 515597|B.1.140|South Africa|2020-07-14	0.0004706357	Africa
Africa|hCoV-19/Gambia/GC19-3365/2020|EPI ISL 561063|B.1.5.12|Gambia|2020-07-27	Africa|hCoV-19/South Africa/KRISP-K002199/2020|EPI ISL 515597|B.1.140|South Africa|2020-07-14	0.0003047331	Africa
Africa|hCoV-19/Gambia/GC19-3373/2020|EPI ISL 561064|B.1.5|Gambia|2020-07-27	Africa|hCoV-19/South Africa/KRISP-K002199/2020|EPI ISL 515597|B.1.140|South Africa|2020-07-14	0.0001692939	Africa
Africa|hCoV-19/Gambia/GC19-3374/2020|EPI ISL 561065|B.1.5.12|Gambia|2020-07-27	Africa|hCoV-19/South Africa/KRISP-K002199/2020|EPI ISL 515597|B.1.140|South Africa|2020-07-14	0.0002708473	Africa
Africa|hCoV-19/Gambia/GC19-3375/2020|EPI ISL 561066|B.1.5.12|Gambia|2020-07-27	Africa|hCoV-19/South Africa/KRISP-K002199/2020|EPI ISL 515597|B.1.140|South Africa|2020-07-14	0.0002369810	Africa
Africa|hCoV-19/Gambia/GC19-3380/2020|EPI ISL 561067|B.1.5.12|Gambia|2020-07-27	Africa|hCoV-19/South Africa/KRISP-K002199/2020|EPI ISL 515597|B.1.140|South Africa|2020-07-14	0.0002708657	Africa
Africa|hCoV-19/Gambia/GC19-3381/2020|EPI ISL 561068|B.1.5.12|Gambia|2020-07-27	Africa|hCoV-19/South Africa/KRISP-K002199/2020|EPI ISL 515597|B.1.140|South Africa|2020-07-14	0.0004369720	Africa
Africa|hCoV-19/Gambia/GC19-3396/2020|EPI ISL 561069|B.1.5.12|Gambia|2020-07-27	Africa|hCoV-19/South Africa/KRISP-K002199/2020|EPI ISL 515597|B.1.140|South Africa|2020-07-14	0.0004033506	Africa
Africa|hCoV-19/Gambia/GC19-3398/2020|EPI ISL 561070|B.1.1.242|Gambia|2020-07-27	Africa|hCoV-19/South Africa/KRISP-K002199/2020|EPI ISL 515597|B.1.140|South Africa|2020-07-14	0.0005378804	Africa
Africa|hCoV-19/Gambia/GC19-3399/2020|EPI ISL 561172|B.1.5|Gambia|2020-07-27	Africa|hCoV-19/South Africa/KRISP-K002199/2020|EPI ISL 515597|B.1.140|South Africa|2020-07-14	0.0002689256	Africa
Africa|hCoV-19/Gambia/GC19-3400/2020|EPI ISL 561173|B.1.5|Gambia|2020-07-27	Africa|hCoV-19/South Africa/KRISP-K002199/2020|EPI ISL 515597|B.1.140|South Africa|2020-07-14	0.0002688931	Africa
Africa|hCoV-19/Gambia/GC19-3407/2020|EPI ISL 561174|B.1.1.242|Gambia|2020-07-27	Africa|hCoV-19/South Africa/KRISP-K002199/2020|EPI ISL 515597|B.1.140|South Africa|2020-07-14	0.0003025252	Africa
Africa|hCoV-19/Gambia/GC19-3411/2020|EPI ISL 561175|B.1.5.12|Gambia|2020-07-27	Africa|hCoV-19/South Africa/KRISP-K002199/2020|EPI ISL 515597|B.1.140|South Africa|2020-07-14	0.0003414428	Africa
Africa|hCoV-19/Gambia/GC19-3418/2020|EPI ISL 561176|B.1.1.242|Gambia|2020-07-27	Africa|hCoV-19/South Africa/KRISP-K002199/2020|EPI ISL 515597|B.1.140|South Africa|2020-07-14	0.0003697468	Africa
Africa|hCoV-19/Gambia/GC19-3429/2020|EPI ISL 561178|B.1.5.12|Gambia|2020-07-27	Africa|hCoV-19/South Africa/KRISP-K002199/2020|EPI ISL 515597|B.1.140|South Africa|2020-07-14	0.0002688543	Africa
Africa|hCoV-19/Gambia/GC19-3432/2020|EPI ISL 561179|B.1.5.12|Gambia|2020-07-27	Africa|hCoV-19/South Africa/KRISP-K002199/2020|EPI ISL 515597|B.1.140|South Africa|2020-07-14	0.0004402699	Africa
Africa|hCoV-19/Gambia/GC19-3438/2020|EPI ISL 561180|B.1.5.12|Gambia|2020-07-27	Africa|hCoV-19/South Africa/KRISP-K002199/2020|EPI ISL 515597|B.1.140|South Africa|2020-07-14	0.0004033737	Africa
Africa|hCoV-19/Gambia/GC19-3445/2020|EPI ISL 561181|B.1.5.12|Gambia|2020-07-27	Africa|hCoV-19/South Africa/KRISP-K002199/2020|EPI ISL 515597|B.1.140|South Africa|2020-07-14	0.0004705947	Africa
Africa|hCoV-19/Gambia/GC19-3448/2020|EPI ISL 561183|B.1.5|Gambia|2020-07-27	Africa|hCoV-19/South Africa/KRISP-K002199/2020|EPI ISL 515597|B.1.140|South Africa|2020-07-14	0.0002051100	Africa
Africa|hCoV-19/Gambia/GC19-3497/2020|EPI ISL 561184|B.1.5.12|Gambia|2020-07-27	Africa|hCoV-19/South Africa/KRISP-K002199/2020|EPI ISL 515597|B.1.140|South Africa|2020-07-14	0.0004033235	Africa
Africa|hCoV-19/Gambia/GC19-3503/2020|EPI ISL 561186|B.1.5.12|Gambia|2020-07-27	Africa|hCoV-19/South Africa/KRISP-K002199/2020|EPI ISL 515597|B.1.140|South Africa|2020-07-14	0.0003072293	Africa
Africa|hCoV-19/Gambia/GC19-3504/2020|EPI ISL 561187|B.1.5.12|Gambia|2020-07-27	Africa|hCoV-19/South Africa/KRISP-K002199/2020|EPI ISL 515597|B.1.140|South Africa|2020-07-14	0.0003724719	Africa
Africa|hCoV-19/Gambia/GC19-3505/2020|EPI ISL 561188|B.1.5.12|Gambia|2020-07-27	Africa|hCoV-19/South Africa/KRISP-K002199/2020|EPI ISL 515597|B.1.140|South Africa|2020-07-14	0.0003361086	Africa
Africa|hCoV-19/Gambia/GC19-3529/2020|EPI ISL 561191|B.1.5.12|Gambia|2020-07-27	Africa|hCoV-19/South Africa/KRISP-K002199/2020|EPI ISL 515597|B.1.140|South Africa|2020-07-14	0.0004033601	Africa
Africa|hCoV-19/Gambia/GC19-3530/2020|EPI ISL 561192|B.1.5.12|Gambia|2020-07-27	Africa|hCoV-19/South Africa/KRISP-K002199/2020|EPI ISL 515597|B.1.140|South Africa|2020-07-14	0.0002757666	Africa
Africa|hCoV-19/Gambia/GC19-3533/2020|EPI ISL 561193|B.1.1.293|Gambia|2020-07-27	Africa|hCoV-19/South Africa/KRISP-K002199/2020|EPI ISL 515597|B.1.140|South Africa|2020-07-14	0.0004034088	Africa
Africa|hCoV-19/Gambia/GC19-3535/2020|EPI ISL 561194|B.1.1.242|Gambia|2020-07-27	Africa|hCoV-19/South Africa/KRISP-K002199/2020|EPI ISL 515597|B.1.140|South Africa|2020-07-14	0.0004706422	Africa
Africa|hCoV-19/Gambia/GC19-3550/2020|EPI ISL 561195|B.1.5.12|Gambia|2020-07-27	Africa|hCoV-19/South Africa/KRISP-K002199/2020|EPI ISL 515597|B.1.140|South Africa|2020-07-14	0.0003697343	Africa
Africa|hCoV-19/Gambia/GC19-3565/2020|EPI ISL 561196|B.1.5.12|Gambia|2020-07-27	Africa|hCoV-19/South Africa/KRISP-K002199/2020|EPI ISL 515597|B.1.140|South Africa|2020-07-14	0.0003024672	Africa
Africa|hCoV-19/Gambia/GC19-3578/2020|EPI ISL 561197|B.1.5.12|Gambia|2020-07-27	Africa|hCoV-19/South Africa/KRISP-K002199/2020|EPI ISL 515597|B.1.140|South Africa|2020-07-14	0.0003362396	Africa
Africa|hCoV-19/Gambia/GC19-3629/2020|EPI ISL 561199|B.1.5.12|Gambia|2020-07-27	Africa|hCoV-19/South Africa/KRISP-K002199/2020|EPI ISL 515597|B.1.140|South Africa|2020-07-14	0.0004369910	Africa
Africa|hCoV-19/Gambia/GC19-3656/2020|EPI ISL 561201|B.1.5.12|Gambia|2020-07-27	Africa|hCoV-19/South Africa/KRISP-K002199/2020|EPI ISL 515597|B.1.140|South Africa|2020-07-14	0.0003361153	Africa
Africa|hCoV-19/Gambia/GC19-3659/2020|EPI ISL 561202|B.1.1|Gambia|2020-07-27	Africa|hCoV-19/South Africa/KRISP-K002199/2020|EPI ISL 515597|B.1.140|South Africa|2020-07-14	0.0003361480	Africa
Africa|hCoV-19/Gambia/GC19-3666/2020|EPI ISL 561204|B.1.5.12|Gambia|2020-07-27	Africa|hCoV-19/South Africa/KRISP-K002199/2020|EPI ISL 515597|B.1.140|South Africa|2020-07-14	0.0004066441	Africa
Africa|hCoV-19/Gambia/GC19-3769/2020|EPI ISL 561072|B.1.292|Gambia|2020-07-27	Africa|hCoV-19/South Africa/KRISP-K002199/2020|EPI ISL 515597|B.1.140|South Africa|2020-07-14	0.0003413565	Africa
Africa|hCoV-19/Gambia/GC19-3773/2020|EPI ISL 561073|B.1.5.12|Gambia|2020-07-27	Africa|hCoV-19/South Africa/KRISP-K002199/2020|EPI ISL 515597|B.1.140|South Africa|2020-07-14	0.0004033506	Africa
Africa|hCoV-19/Gambia/GC19-3774/2020|EPI ISL 561074|B.1.5.12|Gambia|2020-07-27	Africa|hCoV-19/South Africa/KRISP-K002199/2020|EPI ISL 515597|B.1.140|South Africa|2020-07-14	0.0003697306	Africa
Africa|hCoV-19/Gambia/GC19-3794/2020|EPI ISL 561078|B.1.5.12|Gambia|2020-07-27	Africa|hCoV-19/South Africa/KRISP-K002199/2020|EPI ISL 515597|B.1.140|South Africa|2020-07-14	0.0003755102	Africa
Africa|hCoV-19/Gambia/GC19-3796/2020|EPI ISL 561079|B.1.5.12|Gambia|2020-07-27	Africa|hCoV-19/South Africa/KRISP-K002199/2020|EPI ISL 515597|B.1.140|South Africa|2020-07-14	0.0004033316	Africa
Africa|hCoV-19/Gambia/GC19-3798/2020|EPI ISL 561080|B.1.1.242|Gambia|2020-07-27	Africa|hCoV-19/South Africa/KRISP-K002199/2020|EPI ISL 515597|B.1.140|South Africa|2020-07-14	0.0005091765	Africa
Africa|hCoV-19/Gambia/GC19-3799/2020|EPI ISL 561081|B.1.1.242|Gambia|2020-07-27	Africa|hCoV-19/South Africa/KRISP-K002199/2020|EPI ISL 515597|B.1.140|South Africa|2020-07-14	0.0005042308	Africa
Africa|hCoV-19/Gambia/GC19-3802/2020|EPI ISL 561082|B.1.5.12|Gambia|2020-07-27	Africa|hCoV-19/South Africa/KRISP-K002199/2020|EPI ISL 515597|B.1.140|South Africa|2020-07-14	0.0004369661	Africa
Africa|hCoV-19/Gambia/GC19-3805/2020|EPI ISL 561083|B.1.5.12|Gambia|2020-07-27	Africa|hCoV-19/South Africa/KRISP-K002199/2020|EPI ISL 515597|B.1.140|South Africa|2020-07-14	0.0004033411	Africa
Africa|hCoV-19/Gambia/GC19-3806/2020|EPI ISL 561084|B.1.1.293|Gambia|2020-07-27	Africa|hCoV-19/South Africa/KRISP-K002199/2020|EPI ISL 515597|B.1.140|South Africa|2020-07-14	0.0004033762	Africa
Africa|hCoV-19/Gambia/GC19-3807/2020|EPI ISL 561085|B.1.1.293|Gambia|2020-07-27	Africa|hCoV-19/South Africa/KRISP-K002199/2020|EPI ISL 515597|B.1.140|South Africa|2020-07-14	0.0004370335	Africa
Africa|hCoV-19/Gambia/GC19-3812/2020|EPI ISL 561086|B.1.1.293|Gambia|2020-07-27	Africa|hCoV-19/South Africa/KRISP-K002199/2020|EPI ISL 515597|B.1.140|South Africa|2020-07-14	0.0004716279	Africa
Africa|hCoV-19/Gambia/GC19-3813/2020|EPI ISL 561087|B.1.1.293|Gambia|2020-07-27	Africa|hCoV-19/South Africa/KRISP-K002199/2020|EPI ISL 515597|B.1.140|South Africa|2020-07-14	0.0004370187	Africa
Africa|hCoV-19/Gambia/GC19-3814/2020|EPI ISL 561088|B.1|Gambia|2020-07-27	Africa|hCoV-19/South Africa/KRISP-K002199/2020|EPI ISL 515597|B.1.140|South Africa|2020-07-14	0.0005042830	Africa
Africa|hCoV-19/Gambia/GC19-3816/2020|EPI ISL 561089|B.1.1.293|Gambia|2020-07-27	Africa|hCoV-19/South Africa/KRISP-K002199/2020|EPI ISL 515597|B.1.140|South Africa|2020-07-14	0.0003047496	Africa
Africa|hCoV-19/Gambia/GC19-3818/2020|EPI ISL 561090|B.1.1.293|Gambia|2020-07-27	Africa|hCoV-19/South Africa/KRISP-K002199/2020|EPI ISL 515597|B.1.140|South Africa|2020-07-14	0.0005042628	Africa
Africa|hCoV-19/Gambia/GC19-3820/2020|EPI ISL 561091|B.1.1.293|Gambia|2020-07-27	Africa|hCoV-19/South Africa/KRISP-K002199/2020|EPI ISL 515597|B.1.140|South Africa|2020-07-14	0.0004370188	Africa
Africa|hCoV-19/Gambia/GC19-3821/2020|EPI ISL 561092|B.1.5.12|Gambia|2020-07-27	Africa|hCoV-19/South Africa/KRISP-K002199/2020|EPI ISL 515597|B.1.140|South Africa|2020-07-14	0.0003102225	Africa
Africa|hCoV-19/Gambia/GC19-3822/2020|EPI ISL 561093|B.1.5.12|Gambia|2020-07-27	Africa|hCoV-19/South Africa/KRISP-K002199/2020|EPI ISL 515597|B.1.140|South Africa|2020-07-14	0.0004033506	Africa
Africa|hCoV-19/Gambia/GC19-3823/2020|EPI ISL 561094|B.1.5.12|Gambia|2020-07-27	Africa|hCoV-19/South Africa/KRISP-K002199/2020|EPI ISL 515597|B.1.140|South Africa|2020-07-14	0.0004063672	Africa
Africa|hCoV-19/Gambia/GC19-3835/2020|EPI ISL 561096|B.1.1.293|Gambia|2020-07-27	Africa|hCoV-19/South Africa/KRISP-K002199/2020|EPI ISL 515597|B.1.140|South Africa|2020-07-14	0.0004033898	Africa
Africa|hCoV-19/Gambia/GC19-3836/2020|EPI ISL 561097|B.1.5.12|Gambia|2020-07-27	Africa|hCoV-19/South Africa/KRISP-K002199/2020|EPI ISL 515597|B.1.140|South Africa|2020-07-14	0.0003697058	Africa
Africa|hCoV-19/Gambia/GC19-3839/2020|EPI ISL 561098|B.1.5.12|Gambia|2020-07-27	Africa|hCoV-19/South Africa/KRISP-K002199/2020|EPI ISL 515597|B.1.140|South Africa|2020-07-14	0.0004033506	Africa
Africa|hCoV-19/Gambia/GC19-3842/2020|EPI ISL 561099|B.1.1.293|Gambia|2020-07-27	Africa|hCoV-19/South Africa/KRISP-K002199/2020|EPI ISL 515597|B.1.140|South Africa|2020-07-14	0.0005042728	Africa
Africa|hCoV-19/Gambia/GC19-3846/2020|EPI ISL 561100|B.1.1.293|Gambia|2020-07-27	Africa|hCoV-19/South Africa/KRISP-K002199/2020|EPI ISL 515597|B.1.140|South Africa|2020-07-14	0.0004706451	Africa
Africa|hCoV-19/Gambia/GC19-3852/2020|EPI ISL 561101|B.1.5.12|Gambia|2020-07-27	Africa|hCoV-19/South Africa/KRISP-K002199/2020|EPI ISL 515597|B.1.140|South Africa|2020-07-14	0.0004096880	Africa
Africa|hCoV-19/Gambia/GC19-3854/2020|EPI ISL 561102|B.1.1.293|Gambia|2020-07-27	Africa|hCoV-19/South Africa/KRISP-K002199/2020|EPI ISL 515597|B.1.140|South Africa|2020-07-14	0.0005042729	Africa
Africa|hCoV-19/Gambia/GC192573/2020|EPI ISL 561115|B.1.5.12|Gambia|2020-07-21	Africa|hCoV-19/South Africa/KRISP-K002199/2020|EPI ISL 515597|B.1.140|South Africa|2020-07-14	0.0004033682	Africa
Africa|hCoV-19/Gambia/GC192576/2020|EPI ISL 561117|B.1.5.12|Gambia|2020-07-21	Africa|hCoV-19/South Africa/KRISP-K002199/2020|EPI ISL 515597|B.1.140|South Africa|2020-07-14	0.0003049675	Africa
Africa|hCoV-19/Gambia/GC192579/2020|EPI ISL 561118|B.1.5.12|Gambia|2020-07-21	Africa|hCoV-19/South Africa/KRISP-K002199/2020|EPI ISL 515597|B.1.140|South Africa|2020-07-14	0.0003067551	Africa
Africa|hCoV-19/Gambia/GC192602/2020|EPI ISL 561120|B.1.1.293|Gambia|2020-07-21	Africa|hCoV-19/South Africa/KRISP-K002199/2020|EPI ISL 515597|B.1.140|South Africa|2020-07-14	0.0005042628	Africa
Africa|hCoV-19/Gambia/GC192610/2020|EPI ISL 561121|B.1.1.293|Gambia|2020-07-21	Africa|hCoV-19/South Africa/KRISP-K002199/2020|EPI ISL 515597|B.1.140|South Africa|2020-07-14	0.0005042628	Africa
Africa|hCoV-19/Gambia/GC192751/2020|EPI ISL 561138|B.1.5.12|Gambia|2020-07-21	Africa|hCoV-19/South Africa/KRISP-K002199/2020|EPI ISL 515597|B.1.140|South Africa|2020-07-14	0.0004369998	Africa
Africa|hCoV-19/Gambia/GC192756/2020|EPI ISL 561139|B.1.5.12|Gambia|2020-07-22	Africa|hCoV-19/South Africa/KRISP-K002199/2020|EPI ISL 515597|B.1.140|South Africa|2020-07-14	0.0003697306	Africa
Africa|hCoV-19/Gambia/GC192772/2020|EPI ISL 561140|B.1.1|Gambia|2020-07-22	Africa|hCoV-19/South Africa/KRISP-K002199/2020|EPI ISL 515597|B.1.140|South Africa|2020-07-14	0.0004706357	Africa
Africa|hCoV-19/Gambia/GC192778/2020|EPI ISL 561141|B.1.1|Gambia|2020-07-22	Africa|hCoV-19/South Africa/KRISP-K002199/2020|EPI ISL 515597|B.1.140|South Africa|2020-07-14	0.0003697666	Africa
Africa|hCoV-19/Gambia/GC192781/2020|EPI ISL 561142|B.1.5.12|Gambia|2020-07-22	Africa|hCoV-19/South Africa/KRISP-K002199/2020|EPI ISL 515597|B.1.140|South Africa|2020-07-14	0.0004033506	Africa
Africa|hCoV-19/Gambia/GC192782/2020|EPI ISL 561143|B.1.5.12|Gambia|2020-07-22	Africa|hCoV-19/South Africa/KRISP-K002199/2020|EPI ISL 515597|B.1.140|South Africa|2020-07-14	0.0004033601	Africa
Africa|hCoV-19/Gambia/GC192786/2020|EPI ISL 561144|B.1.1.293|Gambia|2020-07-22	Africa|hCoV-19/South Africa/KRISP-K002199/2020|EPI ISL 515597|B.1.140|South Africa|2020-07-14	0.0004369998	Africa
Africa|hCoV-19/Gambia/GC192789/2020|EPI ISL 561145|B.1|Gambia|2020-07-22	Africa|hCoV-19/South Africa/KRISP-K002199/2020|EPI ISL 515597|B.1.140|South Africa|2020-07-14	0.0003360961	Africa
Africa|hCoV-19/Gambia/GC192811/2020|EPI ISL 561147|B.1.5.12|Gambia|2020-07-22	Africa|hCoV-19/South Africa/KRISP-K002199/2020|EPI ISL 515597|B.1.140|South Africa|2020-07-14	0.0003757924	Africa
Africa|hCoV-19/Gambia/GC192812/2020|EPI ISL 561148|B.1.1.293|Gambia|2020-07-22	Africa|hCoV-19/South Africa/KRISP-K002199/2020|EPI ISL 515597|B.1.140|South Africa|2020-07-14	0.0003697380	Africa
Africa|hCoV-19/Gambia/NPHL-038/2020|EPI ISL 561205|B.1.1|Gambia|2020	Africa|hCoV-19/South Africa/KRISP-K002199/2020|EPI ISL 515597|B.1.140|South Africa|2020-07-14	0.0005042747	Africa
Africa|hCoV-19/Gambia/NPHL-061/2020|EPI ISL 561206|B.1.5.12|Gambia|2020	Africa|hCoV-19/South Africa/KRISP-K002199/2020|EPI ISL 515597|B.1.140|South Africa|2020-07-14	0.0004706059	Africa
Africa|hCoV-19/Gambia/NPHL-1168/2020|EPI ISL 561212|B.1.5.12|Gambia|2020-06-27	Africa|hCoV-19/South Africa/KRISP-K002199/2020|EPI ISL 515597|B.1.140|South Africa|2020-07-14	0.0004706340	Africa
Africa|hCoV-19/Gambia/NPHL-1208/2020|EPI ISL 561213|B.1.5.12|Gambia|2020-06-30	Africa|hCoV-19/South Africa/KRISP-K002199/2020|EPI ISL 515597|B.1.140|South Africa|2020-07-14	0.0002384117	Africa
Africa|hCoV-19/Gambia/NPHL-1209/2020|EPI ISL 561214|B.1.5.12|Gambia|2020-06-30	Africa|hCoV-19/South Africa/KRISP-K002199/2020|EPI ISL 515597|B.1.140|South Africa|2020-07-14	0.0002060092	Africa
Africa|hCoV-19/Gambia/NPHL-1212/2020|EPI ISL 561215|B.1.5.12|Gambia|2020-06-30	Africa|hCoV-19/South Africa/KRISP-K002199/2020|EPI ISL 515597|B.1.140|South Africa|2020-07-14	0.0003360815	Africa
Africa|hCoV-19/Gambia/NPHL-1224/2020|EPI ISL 561217|B.1.1.293|Gambia|2020-06-30	Africa|hCoV-19/South Africa/KRISP-K002199/2020|EPI ISL 515597|B.1.140|South Africa|2020-07-14	0.0003161486	Africa
Africa|hCoV-19/Gambia/NPHL-1230/2020|EPI ISL 561218|B.1.5|Gambia|2020-06-30	Africa|hCoV-19/South Africa/KRISP-K002199/2020|EPI ISL 515597|B.1.140|South Africa|2020-07-14	0.0001702677	Africa
Africa|hCoV-19/Gambia/NPHL-1248/2020|EPI ISL 561222|B.1.5|Gambia|2020-07-01	Africa|hCoV-19/South Africa/KRISP-K002199/2020|EPI ISL 515597|B.1.140|South Africa|2020-07-14	0.0001702564	Africa
Africa|hCoV-19/Gambia/NPHL-1258/2020|EPI ISL 561223|B.1.292|Gambia|2020-07-02	Africa|hCoV-19/South Africa/KRISP-K002199/2020|EPI ISL 515597|B.1.140|South Africa|2020-07-14	0.0003024732	Africa
Africa|hCoV-19/Gambia/NPHL-1422/2020|EPI ISL 561228|B.1.5|Gambia|2020-07-04	Africa|hCoV-19/South Africa/KRISP-K002199/2020|EPI ISL 515597|B.1.140|South Africa|2020-07-14	0.0001766970	Africa
Africa|hCoV-19/Gambia/NPHL-1424/2020|EPI ISL 561229|B.1.292|Gambia|2020-07-04	Africa|hCoV-19/South Africa/KRISP-K002199/2020|EPI ISL 515597|B.1.140|South Africa|2020-07-14	0.0003025641	Africa
Africa|hCoV-19/Gambia/NPHL-1446/2020|EPI ISL 561230|B.1.5|Gambia|2020-07-04	Africa|hCoV-19/South Africa/KRISP-K002199/2020|EPI ISL 515597|B.1.140|South Africa|2020-07-14	0.0001702564	Africa
Africa|hCoV-19/Gambia/NPHL-1477/2020|EPI ISL 561231|B.1.5|Gambia|2020	Africa|hCoV-19/South Africa/KRISP-K002199/2020|EPI ISL 515597|B.1.140|South Africa|2020-07-14	0.0001406492	Africa
Africa|hCoV-19/Gambia/NPHL-1514/2020|EPI ISL 561232|B.1.1|Gambia|2020	Africa|hCoV-19/South Africa/KRISP-K002199/2020|EPI ISL 515597|B.1.140|South Africa|2020-07-14	0.0004033586	Africa
Africa|hCoV-19/Gambia/NPHL-1641/2020|EPI ISL 561235|B.1.292|Gambia|2020-07-31	Africa|hCoV-19/South Africa/KRISP-K002199/2020|EPI ISL 515597|B.1.140|South Africa|2020-07-14	0.0003482463	Africa
Africa|hCoV-19/Gambia/NPHL-1645/2020|EPI ISL 561236|B.1.1.293|Gambia|2020-08-04	Africa|hCoV-19/South Africa/KRISP-K002199/2020|EPI ISL 515597|B.1.140|South Africa|2020-07-14	0.0003380876	Africa
Africa|hCoV-19/Gambia/NPHL-1711/2020|EPI ISL 561237|B.1.1.293|Gambia|2020-08-04	Africa|hCoV-19/South Africa/KRISP-K002199/2020|EPI ISL 515597|B.1.140|South Africa|2020-07-14	0.0003697380	Africa
Africa|hCoV-19/Gambia/NPHL-1746/2020|EPI ISL 561238|B.1.1|Gambia|2020-07-20	Africa|hCoV-19/South Africa/KRISP-K002199/2020|EPI ISL 515597|B.1.140|South Africa|2020-07-14	0.0003025413	Africa
Africa|hCoV-19/Gambia/NPHL-1921/2020|EPI ISL 561239|B.1.1|Gambia|2020	Africa|hCoV-19/South Africa/KRISP-K002199/2020|EPI ISL 515597|B.1.140|South Africa|2020-07-14	0.0004706357	Africa
Africa|hCoV-19/Gambia/NPHL-1968/2020|EPI ISL 561240|B.1.1|Gambia|2020-07-16	Africa|hCoV-19/South Africa/KRISP-K002199/2020|EPI ISL 515597|B.1.140|South Africa|2020-07-14	0.0004706357	Africa
Africa|hCoV-19/Gambia/NPHL-2037/2020|EPI ISL 561241|B.1.1|Gambia|2020-07-15	Africa|hCoV-19/South Africa/KRISP-K002199/2020|EPI ISL 515597|B.1.140|South Africa|2020-07-14	0.0004370248	Africa
Africa|hCoV-19/Gambia/NPHL-2268/2020|EPI ISL 561242|B.1.1|Gambia|2020	Africa|hCoV-19/South Africa/KRISP-K002199/2020|EPI ISL 515597|B.1.140|South Africa|2020-07-14	0.0002695335	Africa
Africa|hCoV-19/Gambia/NPHL-2344/2020|EPI ISL 561243|B.1.292|Gambia|2020	Africa|hCoV-19/South Africa/KRISP-K002199/2020|EPI ISL 515597|B.1.140|South Africa|2020-07-14	0.0003697366	Africa
Africa|hCoV-19/Gambia/NPHL-2374/2020|EPI ISL 561244|B.1.5.12|Gambia|2020	Africa|hCoV-19/South Africa/KRISP-K002199/2020|EPI ISL 515597|B.1.140|South Africa|2020-07-14	0.0003360928	Africa
Africa|hCoV-19/Gambia/NPHL-242/2020|EPI ISL 561245|B.1.5|Gambia|2020	Africa|hCoV-19/South Africa/KRISP-K002199/2020|EPI ISL 515597|B.1.140|South Africa|2020-07-14	0.0001680424	Africa
Africa|hCoV-19/Gambia/NPHL-243/2020|EPI ISL 561246|B.1.5|Gambia|2020	Africa|hCoV-19/South Africa/KRISP-K002199/2020|EPI ISL 515597|B.1.140|South Africa|2020-07-14	0.0002403927	Africa
Africa|hCoV-19/Gambia/NPHL-244/2020|EPI ISL 561247|B.1.1.293|Gambia|2020	Africa|hCoV-19/South Africa/KRISP-K002199/2020|EPI ISL 515597|B.1.140|South Africa|2020-07-14	0.0004068825	Africa
Africa|hCoV-19/Gambia/NPHL-2443/2020|EPI ISL 561248|B.1.5.12|Gambia|2020	Africa|hCoV-19/South Africa/KRISP-K002199/2020|EPI ISL 515597|B.1.140|South Africa|2020-07-14	0.0003360813	Africa
Africa|hCoV-19/Gambia/NPHL-2444/2020|EPI ISL 561249|B.1.292|Gambia|2020-07-21	Africa|hCoV-19/South Africa/KRISP-K002199/2020|EPI ISL 515597|B.1.140|South Africa|2020-07-14	0.0003360882	Africa
Africa|hCoV-19/Gambia/NPHL-2446/2020|EPI ISL 561250|B.1.1|Gambia|2020	Africa|hCoV-19/South Africa/KRISP-K002199/2020|EPI ISL 515597|B.1.140|South Africa|2020-07-14	0.0004826897	Africa
Africa|hCoV-19/Gambia/NPHL-245/2020|EPI ISL 561251|B.1.1|Gambia|2020	Africa|hCoV-19/South Africa/KRISP-K002199/2020|EPI ISL 515597|B.1.140|South Africa|2020-07-14	0.0003047640	Africa
Africa|hCoV-19/Gambia/NPHL-2457/2020|EPI ISL 561252|B.1.1|Gambia|2020-07-21	Africa|hCoV-19/South Africa/KRISP-K002199/2020|EPI ISL 515597|B.1.140|South Africa|2020-07-14	0.0004826731	Africa
Africa|hCoV-19/Gambia/NPHL-2458/2020|EPI ISL 561253|B.1.292|Gambia|2020-07-21	Africa|hCoV-19/South Africa/KRISP-K002199/2020|EPI ISL 515597|B.1.140|South Africa|2020-07-14	0.0003448010	Africa
Africa|hCoV-19/Gambia/NPHL-2463/2020|EPI ISL 561254|B.1.1|Gambia|2020	Africa|hCoV-19/South Africa/KRISP-K002199/2020|EPI ISL 515597|B.1.140|South Africa|2020-07-14	0.0004875299	Africa
Africa|hCoV-19/Gambia/NPHL-2465/2020|EPI ISL 561255|B.1.1|Gambia|2020-07-21	Africa|hCoV-19/South Africa/KRISP-K002199/2020|EPI ISL 515597|B.1.140|South Africa|2020-07-14	0.0004827064	Africa
Africa|hCoV-19/Gambia/NPHL-2469/2020|EPI ISL 561256|B.1.5.12|Gambia|2020-07-21	Africa|hCoV-19/South Africa/KRISP-K002199/2020|EPI ISL 515597|B.1.140|South Africa|2020-07-14	0.0004136884	Africa
Africa|hCoV-19/Gambia/NPHL-247/2020|EPI ISL 561257|B.1.1.293|Gambia|2020	Africa|hCoV-19/South Africa/KRISP-K002199/2020|EPI ISL 515597|B.1.140|South Africa|2020-07-14	0.0004033817	Africa
Africa|hCoV-19/Gambia/NPHL-2470/2020|EPI ISL 561258|B.1.1|Gambia|2020-07-21	Africa|hCoV-19/South Africa/KRISP-K002199/2020|EPI ISL 515597|B.1.140|South Africa|2020-07-14	0.0004826897	Africa
Africa|hCoV-19/Gambia/NPHL-2472/2020|EPI ISL 561259|B.1.5.12|Gambia|2020-07-21	Africa|hCoV-19/South Africa/KRISP-K002199/2020|EPI ISL 515597|B.1.140|South Africa|2020-07-14	0.0002068043	Africa
Africa|hCoV-19/Gambia/NPHL-2473/2020|EPI ISL 561260|B.1.5.12|Gambia|2020-07-21	Africa|hCoV-19/South Africa/KRISP-K002199/2020|EPI ISL 515597|B.1.140|South Africa|2020-07-14	0.0004706405	Africa
Africa|hCoV-19/Gambia/NPHL-2478/2020|EPI ISL 561261|B.1.5.12|Gambia|2020-07-21	Africa|hCoV-19/South Africa/KRISP-K002199/2020|EPI ISL 515597|B.1.140|South Africa|2020-07-14	0.0003133838	Africa
Africa|hCoV-19/Gambia/NPHL-2497/2020|EPI ISL 561262|B.1.1.242|Gambia|2020-07-21	Africa|hCoV-19/South Africa/KRISP-K002199/2020|EPI ISL 515597|B.1.140|South Africa|2020-07-14	0.0004526828	Africa
Africa|hCoV-19/Gambia/NPHL-2504/2020|EPI ISL 561264|B.1.5.12|Gambia|2020-07-23	Africa|hCoV-19/South Africa/KRISP-K002199/2020|EPI ISL 515597|B.1.140|South Africa|2020-07-14	0.0004787359	Africa
Africa|hCoV-19/Gambia/NPHL-2514/2020|EPI ISL 561265|B.1.5.12|Gambia|2020-07-21	Africa|hCoV-19/South Africa/KRISP-K002199/2020|EPI ISL 515597|B.1.140|South Africa|2020-07-14	0.0004136926	Africa
Africa|hCoV-19/Gambia/NPHL-2521/2020|EPI ISL 561266|B.1.5.12|Gambia|2020-07-23	Africa|hCoV-19/South Africa/KRISP-K002199/2020|EPI ISL 515597|B.1.140|South Africa|2020-07-14	0.0004136757	Africa
Africa|hCoV-19/Gambia/NPHL-2522/2020|EPI ISL 561267|B.1.1.293|Gambia|2020-07-22	Africa|hCoV-19/South Africa/KRISP-K002199/2020|EPI ISL 515597|B.1.140|South Africa|2020-07-14	0.0004485783	Africa
Africa|hCoV-19/Gambia/NPHL-2524/2020|EPI ISL 561268|B.1.1|Gambia|2020-07-24	Africa|hCoV-19/South Africa/KRISP-K002199/2020|EPI ISL 515597|B.1.140|South Africa|2020-07-14	0.0004370248	Africa
Africa|hCoV-19/Gambia/NPHL-2529/2020|EPI ISL 561269|B.1.1.293|Gambia|2020-07-21	Africa|hCoV-19/South Africa/KRISP-K002199/2020|EPI ISL 515597|B.1.140|South Africa|2020-07-14	0.0004136842	Africa
Africa|hCoV-19/Gambia/NPHL-253/2020|EPI ISL 561270|B.1.1.293|Gambia|2020	Africa|hCoV-19/South Africa/KRISP-K002199/2020|EPI ISL 515597|B.1.140|South Africa|2020-07-14	0.0004369910	Africa
Africa|hCoV-19/Gambia/NPHL-2537/2020|EPI ISL 561271|B.1.1|Gambia|2020	Africa|hCoV-19/South Africa/KRISP-K002199/2020|EPI ISL 515597|B.1.140|South Africa|2020-07-14	0.0005121590	Africa
Africa|hCoV-19/Gambia/NPHL-2538/2020|EPI ISL 561272|B.1.5.12|Gambia|2020-07-21	Africa|hCoV-19/South Africa/KRISP-K002199/2020|EPI ISL 515597|B.1.140|South Africa|2020-07-14	0.0003791857	Africa
Africa|hCoV-19/Gambia/NPHL-2550/2020|EPI ISL 561274|B.1.292|Gambia|2020-07-21	Africa|hCoV-19/South Africa/KRISP-K002199/2020|EPI ISL 515597|B.1.140|South Africa|2020-07-14	0.0003102289	Africa
Africa|hCoV-19/Gambia/NPHL-2554/2020|EPI ISL 561275|B.1.5.12|Gambia|2020	Africa|hCoV-19/South Africa/KRISP-K002199/2020|EPI ISL 515597|B.1.140|South Africa|2020-07-14	0.0003102439	Africa
Africa|hCoV-19/Gambia/NPHL-2555/2020|EPI ISL 561276|B.1.1|Gambia|2020-07-21	Africa|hCoV-19/South Africa/KRISP-K002199/2020|EPI ISL 515597|B.1.140|South Africa|2020-07-14	0.0004528276	Africa
Africa|hCoV-19/Gambia/NPHL-256/2020|EPI ISL 561277|B.1.1.293|Gambia|2020	Africa|hCoV-19/South Africa/KRISP-K002199/2020|EPI ISL 515597|B.1.140|South Africa|2020-07-14	0.0003361412	Africa
Africa|hCoV-19/Gambia/NPHL-2560/2020|EPI ISL 561278|B.1.1|Gambia|2020	Africa|hCoV-19/South Africa/KRISP-K002199/2020|EPI ISL 515597|B.1.140|South Africa|2020-07-14	0.0004826731	Africa
Africa|hCoV-19/Gambia/NPHL-2567/2020|EPI ISL 561279|B.1|Gambia|2020	Africa|hCoV-19/South Africa/KRISP-K002199/2020|EPI ISL 515597|B.1.140|South Africa|2020-07-14	0.0005379361	Africa
Africa|hCoV-19/Gambia/NPHL-2573/2020|EPI ISL 561280|B.1.1.293|Gambia|2020	Africa|hCoV-19/South Africa/KRISP-K002199/2020|EPI ISL 515597|B.1.140|South Africa|2020-07-14	0.0003102578	Africa
Africa|hCoV-19/Gambia/NPHL-2586/2020|EPI ISL 561281|B.1.5.12|Gambia|2020-07-23	Africa|hCoV-19/South Africa/KRISP-K002199/2020|EPI ISL 515597|B.1.140|South Africa|2020-07-14	0.0003133215	Africa
Africa|hCoV-19/Gambia/NPHL-2588/2020|EPI ISL 561282|B.1.1|Gambia|2020	Africa|hCoV-19/South Africa/KRISP-K002199/2020|EPI ISL 515597|B.1.140|South Africa|2020-07-14	0.0005042628	Africa
Africa|hCoV-19/Gambia/NPHL-2615/2020|EPI ISL 561283|B.1.1.293|Gambia|2020-08-18	Africa|hCoV-19/South Africa/KRISP-K002199/2020|EPI ISL 515597|B.1.140|South Africa|2020-07-14	0.0004369910	Africa
Africa|hCoV-19/Gambia/NPHL-2626/2020|EPI ISL 561284|B.1.1.293|Gambia|2020	Africa|hCoV-19/South Africa/KRISP-K002199/2020|EPI ISL 515597|B.1.140|South Africa|2020-07-14	0.0003361446	Africa
Africa|hCoV-19/Gambia/NPHL-2640/2020|EPI ISL 561285|B.1.5.12|Gambia|2020-06-17	Africa|hCoV-19/South Africa/KRISP-K002199/2020|EPI ISL 515597|B.1.140|South Africa|2020-07-14	0.0003024804	Africa
Africa|hCoV-19/Gambia/NPHL-266/2020|EPI ISL 561286|B.1.5.12|Gambia|2020	Africa|hCoV-19/South Africa/KRISP-K002199/2020|EPI ISL 515597|B.1.140|South Africa|2020-07-14	0.0003792065	Africa
Africa|hCoV-19/Gambia/NPHL-2706/2020|EPI ISL 561287|B.1.292|Gambia|2020	Africa|hCoV-19/South Africa/KRISP-K002199/2020|EPI ISL 515597|B.1.140|South Africa|2020-07-14	0.0003697045	Africa
Africa|hCoV-19/Gambia/NPHL-2712/2020|EPI ISL 561288|B.1.5.12|Gambia|2020-08-03	Africa|hCoV-19/South Africa/KRISP-K002199/2020|EPI ISL 515597|B.1.140|South Africa|2020-07-14	0.0004033682	Africa
Africa|hCoV-19/Gambia/NPHL-2727/2020|EPI ISL 561289|B.1.5.12|Gambia|2020-08-04	Africa|hCoV-19/South Africa/KRISP-K002199/2020|EPI ISL 515597|B.1.140|South Africa|2020-07-14	0.0004033506	Africa
Africa|hCoV-19/Gambia/NPHL-2729/2020|EPI ISL 561290|B.1.1|Gambia|2020-07-23	Africa|hCoV-19/South Africa/KRISP-K002199/2020|EPI ISL 515597|B.1.140|South Africa|2020-07-14	0.0004706357	Africa
Africa|hCoV-19/Gambia/NPHL-2736/2020|EPI ISL 561291|B.1.1.242|Gambia|2020-07-25	Africa|hCoV-19/South Africa/KRISP-K002199/2020|EPI ISL 515597|B.1.140|South Africa|2020-07-14	0.0005042527	Africa
Africa|hCoV-19/Gambia/NPHL-2759/2020|EPI ISL 561292|B.1.5.12|Gambia|2020-08-07	Africa|hCoV-19/South Africa/KRISP-K002199/2020|EPI ISL 515597|B.1.140|South Africa|2020-07-14	0.0003697628	Africa
Africa|hCoV-19/Gambia/NPHL-2762/2020|EPI ISL 561293|B.1.5.12|Gambia|2020-07-25	Africa|hCoV-19/South Africa/KRISP-K002199/2020|EPI ISL 515597|B.1.140|South Africa|2020-07-14	0.0004369807	Africa
Africa|hCoV-19/Gambia/NPHL-2767/2020|EPI ISL 561294|B.1.1.293|Gambia|2020-07-25	Africa|hCoV-19/South Africa/KRISP-K002199/2020|EPI ISL 515597|B.1.140|South Africa|2020-07-14	0.0004706263	Africa
Africa|hCoV-19/Gambia/NPHL-2768/2020|EPI ISL 561295|B.1.1.293|Gambia|2020-07-27	Africa|hCoV-19/South Africa/KRISP-K002199/2020|EPI ISL 515597|B.1.140|South Africa|2020-07-14	0.0004033682	Africa
Africa|hCoV-19/Gambia/NPHL-277/2020|EPI ISL 561296|B.1.5.12|Gambia|2020	Africa|hCoV-19/South Africa/KRISP-K002199/2020|EPI ISL 515597|B.1.140|South Africa|2020-07-14	0.0004033601	Africa
Africa|hCoV-19/Gambia/NPHL-2785/2020|EPI ISL 561297|B.1.1.242|Gambia|2020-07-27	Africa|hCoV-19/South Africa/KRISP-K002199/2020|EPI ISL 515597|B.1.140|South Africa|2020-07-14	0.0004369970	Africa
Africa|hCoV-19/Gambia/NPHL-2790/2020|EPI ISL 561298|B.1.1.293|Gambia|2020	Africa|hCoV-19/South Africa/KRISP-K002199/2020|EPI ISL 515597|B.1.140|South Africa|2020-07-14	0.0004706357	Africa
Africa|hCoV-19/Gambia/NPHL-2825/2020|EPI ISL 561299|B.1.5.12|Gambia|2020	Africa|hCoV-19/South Africa/KRISP-K002199/2020|EPI ISL 515597|B.1.140|South Africa|2020-07-14	0.0004033140	Africa
Africa|hCoV-19/Gambia/NPHL-287/2020|EPI ISL 561300|B.1.1.293|Gambia|2020	Africa|hCoV-19/South Africa/KRISP-K002199/2020|EPI ISL 515597|B.1.140|South Africa|2020-07-14	0.0004370144	Africa
Africa|hCoV-19/Gambia/NPHL-2889/2020|EPI ISL 561301|B.1.5.12|Gambia|2020	Africa|hCoV-19/South Africa/KRISP-K002199/2020|EPI ISL 515597|B.1.140|South Africa|2020-07-14	0.0004447987	Africa
Africa|hCoV-19/Gambia/NPHL-2892/2020|EPI ISL 561302|B.1.5.12|Gambia|2020-09-07	Africa|hCoV-19/South Africa/KRISP-K002199/2020|EPI ISL 515597|B.1.140|South Africa|2020-07-14	0.0004447987	Africa
Africa|hCoV-19/Gambia/NPHL-290/2020|EPI ISL 561303|B.1.1.293|Gambia|2020	Africa|hCoV-19/South Africa/KRISP-K002199/2020|EPI ISL 515597|B.1.140|South Africa|2020-07-14	0.0004033680	Africa
Africa|hCoV-19/Gambia/NPHL-2909/2020|EPI ISL 561304|B.1.1.293|Gambia|2020-07-26	Africa|hCoV-19/South Africa/KRISP-K002199/2020|EPI ISL 515597|B.1.140|South Africa|2020-07-14	0.0004370101	Africa
Africa|hCoV-19/Gambia/NPHL-2984/2020|EPI ISL 561307|B.1.1.293|Gambia|2020	Africa|hCoV-19/South Africa/KRISP-K002199/2020|EPI ISL 515597|B.1.140|South Africa|2020-07-14	0.0004706562	Africa
Africa|hCoV-19/Gambia/NPHL-299/2020|EPI ISL 561308|B.1.1.293|Gambia|2020	Africa|hCoV-19/South Africa/KRISP-K002199/2020|EPI ISL 515597|B.1.140|South Africa|2020-07-14	0.0004369998	Africa
Africa|hCoV-19/Gambia/NPHL-3047/2020|EPI ISL 561309|B.1.5.12|Gambia|2020-07-28	Africa|hCoV-19/South Africa/KRISP-K002199/2020|EPI ISL 515597|B.1.140|South Africa|2020-07-14	0.0004411766	Africa
Africa|hCoV-19/Gambia/NPHL-3055/2020|EPI ISL 561310|B.1.5.12|Gambia|2020-07-17	Africa|hCoV-19/South Africa/KRISP-K002199/2020|EPI ISL 515597|B.1.140|South Africa|2020-07-14	0.0004369806	Africa
Africa|hCoV-19/Gambia/NPHL-3062/2020|EPI ISL 561311|B.1.5.12|Gambia|2020	Africa|hCoV-19/South Africa/KRISP-K002199/2020|EPI ISL 515597|B.1.140|South Africa|2020-07-14	0.0004411766	Africa
Africa|hCoV-19/Gambia/NPHL-3079/2020|EPI ISL 561312|B.1.5.12|Gambia|2020-07-27	Africa|hCoV-19/South Africa/KRISP-K002199/2020|EPI ISL 515597|B.1.140|South Africa|2020-07-14	0.0004447987	Africa
Africa|hCoV-19/Gambia/NPHL-3206/2020|EPI ISL 561313|B.1.1.293|Gambia|2020	Africa|hCoV-19/South Africa/KRISP-K002199/2020|EPI ISL 515597|B.1.140|South Africa|2020-07-14	0.0005042745	Africa
Africa|hCoV-19/Gambia/NPHL-3254/2020|EPI ISL 561315|B.1.5.12|Gambia|2020-07-28	Africa|hCoV-19/South Africa/KRISP-K002199/2020|EPI ISL 515597|B.1.140|South Africa|2020-07-14	0.0004405340	Africa
Africa|hCoV-19/Gambia/NPHL-3281/2020|EPI ISL 561316|B.1.1|Gambia|2020-07-28	Africa|hCoV-19/South Africa/KRISP-K002199/2020|EPI ISL 515597|B.1.140|South Africa|2020-07-14	0.0005223092	Africa
Africa|hCoV-19/Gambia/NPHL-483B/2020|EPI ISL 561318|B.1.1|Gambia|2020	Africa|hCoV-19/South Africa/KRISP-K002199/2020|EPI ISL 515597|B.1.140|South Africa|2020-07-14	0.0005225239	Africa
Africa|hCoV-19/Gambia/NPHL-704/2020|EPI ISL 561320|B.1.1.293|Gambia|2020	Africa|hCoV-19/South Africa/KRISP-K002199/2020|EPI ISL 515597|B.1.140|South Africa|2020-07-14	0.0006552941	Africa
Africa|hCoV-19/Gambia/NPHL-737/2020|EPI ISL 561323|B.1.1.293|Gambia|2020	Africa|hCoV-19/South Africa/KRISP-K002199/2020|EPI ISL 515597|B.1.140|South Africa|2020-07-14	0.0003791934	Africa
Africa|hCoV-19/Gambia/NPHL-748/2020|EPI ISL 561324|B.1.1|Gambia|2020	Africa|hCoV-19/South Africa/KRISP-K002199/2020|EPI ISL 515597|B.1.140|South Africa|2020-07-14	0.0004370247	Africa
Africa|hCoV-19/Gambia/NPHL-758/2020|EPI ISL 561326|B.1.1.293|Gambia|2020	Africa|hCoV-19/South Africa/KRISP-K002199/2020|EPI ISL 515597|B.1.140|South Africa|2020-07-14	0.0002755063	Africa
Africa|hCoV-19/Gambia/NPHL-760/2020|EPI ISL 561327|B.1.5|Gambia|2020	Africa|hCoV-19/South Africa/KRISP-K002199/2020|EPI ISL 515597|B.1.140|South Africa|2020-07-14	0.0002031587	Africa
Africa|hCoV-19/Gambia/NPHL-790/2020|EPI ISL 561329|B.1.5|Gambia|2020	Africa|hCoV-19/South Africa/KRISP-K002199/2020|EPI ISL 515597|B.1.140|South Africa|2020-07-14	0.0001706806	Africa
Africa|hCoV-19/Gambia/NPHL-923/2020|EPI ISL 561330|B.1.5.12|Gambia|2020	Africa|hCoV-19/South Africa/KRISP-K002199/2020|EPI ISL 515597|B.1.140|South Africa|2020-07-14	0.0003361040	Africa
Africa|hCoV-19/Gambia/NPHL-930/2020|EPI ISL 561331|B.1.5|Gambia|2020	Africa|hCoV-19/South Africa/KRISP-K002199/2020|EPI ISL 515597|B.1.140|South Africa|2020-07-14	0.0002048230	Africa
Africa|hCoV-19/Gambia/NPHL-941/2020|EPI ISL 561332|B.1.5.12|Gambia|2020	Africa|hCoV-19/South Africa/KRISP-K002199/2020|EPI ISL 515597|B.1.140|South Africa|2020-07-14	0.0003697132	Africa
Africa|hCoV-19/Gambia/NPHL-956/2020|EPI ISL 561334|B.1.5.12|Gambia|2020	Africa|hCoV-19/South Africa/KRISP-K002199/2020|EPI ISL 515597|B.1.140|South Africa|2020-07-14	0.0003755102	Africa
Africa|hCoV-19/Ghana/1651 S3/2020|EPI ISL 422387|A.11|Ghana|2020-03-25	Africa|hCoV-19/South Africa/KRISP-K002199/2020|EPI ISL 515597|B.1.140|South Africa|2020-07-14	0.0005244476	Africa
Africa|hCoV-19/Ghana/1659 S14/2020|EPI ISL 422405|B.1.220|Ghana|2020-03-25	Africa|hCoV-19/South Africa/KRISP-K002199/2020|EPI ISL 515597|B.1.140|South Africa|2020-07-14	0.0002451286	Africa
Africa|hCoV-19/Ghana/2230 S4/2020|EPI ISL 422390|B.40|Ghana|2020-03-25	Africa|hCoV-19/South Africa/KRISP-K002199/2020|EPI ISL 515597|B.1.140|South Africa|2020-07-14	0.0004421473	Africa
Africa|hCoV-19/Ghana/2333 S5/2020|EPI ISL 422394|B.1.3|Ghana|2020-03-27	Africa|hCoV-19/South Africa/KRISP-K002199/2020|EPI ISL 515597|B.1.140|South Africa|2020-07-14	0.0003426593	Africa
Africa|hCoV-19/Ghana/2573 S27/2020|EPI ISL 515082|A|Ghana|2020-03-29	Africa|hCoV-19/South Africa/KRISP-K002199/2020|EPI ISL 515597|B.1.140|South Africa|2020-07-14	0.0006427839	Africa
Africa|hCoV-19/Ghana/2666 S32/2020|EPI ISL 515083|A|Ghana|2020-03-27	Africa|hCoV-19/South Africa/KRISP-K002199/2020|EPI ISL 515597|B.1.140|South Africa|2020-07-14	0.0001370877	Africa
Africa|hCoV-19/Ghana/2709 S25/2020|EPI ISL 515084|B.1|Ghana|2020-03-28	Africa|hCoV-19/South Africa/KRISP-K002199/2020|EPI ISL 515597|B.1.140|South Africa|2020-07-14	0.0003700936	Africa
Africa|hCoV-19/Ghana/2828 S6/2020|EPI ISL 422397|A.11|Ghana|2020-03-29	Africa|hCoV-19/South Africa/KRISP-K002199/2020|EPI ISL 515597|B.1.140|South Africa|2020-07-14	0.0006474772	Africa
Africa|hCoV-19/Ghana/2852 S30/2020|EPI ISL 515085|B.6|Ghana|2020-03-28	Africa|hCoV-19/South Africa/KRISP-K002199/2020|EPI ISL 515597|B.1.140|South Africa|2020-07-14	0.0002394317	Africa
Africa|hCoV-19/Ghana/2914 S8/2020|EPI ISL 422399|B.1.1|Ghana|2020-03-30	Africa|hCoV-19/South Africa/KRISP-K002199/2020|EPI ISL 515597|B.1.140|South Africa|2020-07-14	0.0003121340	Africa
Africa|hCoV-19/Ghana/34927 S20/2020|EPI ISL 515086|A.11|Ghana|2020-05-23	Africa|hCoV-19/South Africa/KRISP-K002199/2020|EPI ISL 515597|B.1.140|South Africa|2020-07-14	0.0005431195	Africa
Africa|hCoV-19/Ghana/34928 S21/2020|EPI ISL 515087|A.11|Ghana|2020-05-23	Africa|hCoV-19/South Africa/KRISP-K002199/2020|EPI ISL 515597|B.1.140|South Africa|2020-07-14	0.0006471113	Africa
Africa|hCoV-19/Ghana/34980 S22/2020|EPI ISL 515088|B.1.1|Ghana|2020-05-23	Africa|hCoV-19/South Africa/KRISP-K002199/2020|EPI ISL 515597|B.1.140|South Africa|2020-07-14	0.0003119210	Africa
Africa|hCoV-19/Ghana/34983 S40/2020|EPI ISL 515089|B.1.1|Ghana|2020-05-23	Africa|hCoV-19/South Africa/KRISP-K002199/2020|EPI ISL 515597|B.1.140|South Africa|2020-07-14	0.0003754628	Africa
Africa|hCoV-19/Ghana/35012 S17/2020|EPI ISL 515090|B.1.1|Ghana|2020-05-23	Africa|hCoV-19/South Africa/KRISP-K002199/2020|EPI ISL 515597|B.1.140|South Africa|2020-07-14	0.0003697591	Africa
Africa|hCoV-19/Ghana/35019 S18/2020|EPI ISL 515091|B.1.1|Ghana|2020-05-23	Africa|hCoV-19/South Africa/KRISP-K002199/2020|EPI ISL 515597|B.1.140|South Africa|2020-07-14	0.0002751124	Africa
Africa|hCoV-19/Ghana/35183 S24/2020|EPI ISL 515092|A|Ghana|2020-05-24	Africa|hCoV-19/South Africa/KRISP-K002199/2020|EPI ISL 515597|B.1.140|South Africa|2020-07-14	0.0001390943	Africa
Africa|hCoV-19/Ghana/35280 S41/2020|EPI ISL 515093|A|Ghana|2020-05-24	Africa|hCoV-19/South Africa/KRISP-K002199/2020|EPI ISL 515597|B.1.140|South Africa|2020-07-14	0.0005512523	Africa
Africa|hCoV-19/Ghana/35394 S49/2020|EPI ISL 515094|B.1.1.307|Ghana|2020-05-24	Africa|hCoV-19/South Africa/KRISP-K002199/2020|EPI ISL 515597|B.1.140|South Africa|2020-07-14	0.0003101721	Africa
Africa|hCoV-19/Ghana/35466 S19/2020|EPI ISL 515095|B.1.1|Ghana|2020-05-24	Africa|hCoV-19/South Africa/KRISP-K002199/2020|EPI ISL 515597|B.1.140|South Africa|2020-07-14	0.0003412144	Africa
Africa|hCoV-19/Ghana/35563 S37/2020|EPI ISL 515096|A.11|Ghana|2020-05-24	Africa|hCoV-19/South Africa/KRISP-K002199/2020|EPI ISL 515597|B.1.140|South Africa|2020-07-14	0.0006723823	Africa
Africa|hCoV-19/Ghana/36523 S23/2020|EPI ISL 515097|A|Ghana|2020-05-27	Africa|hCoV-19/South Africa/KRISP-K002199/2020|EPI ISL 515597|B.1.140|South Africa|2020-07-14	0.0002054288	Africa
Africa|hCoV-19/Ghana/81216 S36/2020|EPI ISL 515098|A|Ghana|2020-05-20	Africa|hCoV-19/South Africa/KRISP-K002199/2020|EPI ISL 515597|B.1.140|South Africa|2020-07-14	0.0006423774	Africa
Africa|hCoV-19/Ghana/81219 S34/2020|EPI ISL 515099|B.1.1|Ghana|2020-05-20	Africa|hCoV-19/South Africa/KRISP-K002199/2020|EPI ISL 515597|B.1.140|South Africa|2020-07-14	0.0002731123	Africa
Africa|hCoV-19/Ghana/82879 S48/2020|EPI ISL 515100|B.1|Ghana|2020-05-20	Africa|hCoV-19/South Africa/KRISP-K002199/2020|EPI ISL 515597|B.1.140|South Africa|2020-07-14	0.0003720637	Africa
Africa|hCoV-19/Ghana/83637 S29/2020|EPI ISL 515101|B.1.1|Ghana|2020-05-22	Africa|hCoV-19/South Africa/KRISP-K002199/2020|EPI ISL 515597|B.1.140|South Africa|2020-07-14	0.0003038424	Africa
Africa|hCoV-19/Ghana/84049 S31/2020|EPI ISL 515102|B.1|Ghana|2020-05-25	Africa|hCoV-19/South Africa/KRISP-K002199/2020|EPI ISL 515597|B.1.140|South Africa|2020-07-14	0.0004042771	Africa
Africa|hCoV-19/Ghana/84162 S45/2020|EPI ISL 515103|A|Ghana|2020-04-25	Africa|hCoV-19/South Africa/KRISP-K002199/2020|EPI ISL 515597|B.1.140|South Africa|2020-07-14	0.0005168007	Africa
Africa|hCoV-19/Ghana/84182 S43/2020|EPI ISL 515104|B.1.1|Ghana|2020-05-25	Africa|hCoV-19/South Africa/KRISP-K002199/2020|EPI ISL 515597|B.1.140|South Africa|2020-07-14	0.0004437300	Africa
Africa|hCoV-19/Ghana/84210 S44/2020|EPI ISL 515105|A|Ghana|2020-05-24	Africa|hCoV-19/South Africa/KRISP-K002199/2020|EPI ISL 515597|B.1.140|South Africa|2020-07-14	0.0005773897	Africa
Africa|hCoV-19/Ghana/84218 S47/2020|EPI ISL 515106|A|Ghana|2020-05-25	Africa|hCoV-19/South Africa/KRISP-K002199/2020|EPI ISL 515597|B.1.140|South Africa|2020-07-14	0.0006552263	Africa
Africa|hCoV-19/Ghana/84260 S28/2020|EPI ISL 515107|A|Ghana|2020-05-25	Africa|hCoV-19/South Africa/KRISP-K002199/2020|EPI ISL 515597|B.1.140|South Africa|2020-07-14	0.0005428007	Africa
Africa|hCoV-19/Ghana/84279 S42/2020|EPI ISL 515108|B.1|Ghana|2020-05-25	Africa|hCoV-19/South Africa/KRISP-K002199/2020|EPI ISL 515597|B.1.140|South Africa|2020-07-14	0.0004069362	Africa
Africa|hCoV-19/Ghana/84301 S35/2020|EPI ISL 515109|A.11|Ghana|2020-05-24	Africa|hCoV-19/South Africa/KRISP-K002199/2020|EPI ISL 515597|B.1.140|South Africa|2020-07-14	0.0004912948	Africa
Africa|hCoV-19/Ghana/84430 S51/2020|EPI ISL 515110|B.1.1.307|Ghana|2020-05-25	Africa|hCoV-19/South Africa/KRISP-K002199/2020|EPI ISL 515597|B.1.140|South Africa|2020-07-14	0.0003045372	Africa
Africa|hCoV-19/Ghana/84438 S50/2020|EPI ISL 515111|A|Ghana|2020-05-24	Africa|hCoV-19/South Africa/KRISP-K002199/2020|EPI ISL 515597|B.1.140|South Africa|2020-07-14	0.0005407831	Africa
Africa|hCoV-19/Ghana/84484 S16/2020|EPI ISL 515112|B.1.1|Ghana|2020-05-25	Africa|hCoV-19/South Africa/KRISP-K002199/2020|EPI ISL 515597|B.1.140|South Africa|2020-07-14	0.0003792457	Africa
Africa|hCoV-19/Ghana/KATH23/2020|EPI ISL 515181|A.11|Ghana|2020-03-22	Africa|hCoV-19/South Africa/KRISP-K002199/2020|EPI ISL 515597|B.1.140|South Africa|2020-07-14	0.0005042696	Africa
Africa|hCoV-19/Ghana/TTH10/2020|EPI ISL 515182|A|Ghana|2020-03-27	Africa|hCoV-19/South Africa/KRISP-K002199/2020|EPI ISL 515597|B.1.140|South Africa|2020-07-14	0.0004705947	Africa
Africa|hCoV-19/Ghana/TTH11/2020|EPI ISL 515183|A|Ghana|2020-03-27	Africa|hCoV-19/South Africa/KRISP-K002199/2020|EPI ISL 515597|B.1.140|South Africa|2020-07-14	0.0004721496	Africa
Africa|hCoV-19/Ghana/TTH6/2020|EPI ISL 515248|A|Ghana|2020-03-27	Africa|hCoV-19/South Africa/KRISP-K002199/2020|EPI ISL 515597|B.1.140|South Africa|2020-07-14	0.0005294371	Africa
Africa|hCoV-19/Kenya/C1092/2020|EPI ISL 457849|B.1.5|Kenya|2020-04-18	Africa|hCoV-19/South Africa/KRISP-K002199/2020|EPI ISL 515597|B.1.140|South Africa|2020-07-14	0.0001749065	Africa
Africa|hCoV-19/Kenya/C1102/2020|EPI ISL 568708|B.1.5|Kenya|2020-04-19	Africa|hCoV-19/South Africa/KRISP-K002199/2020|EPI ISL 515597|B.1.140|South Africa|2020-07-14	0.0003083939	Africa
Africa|hCoV-19/Kenya/C1162/2020|EPI ISL 457850|B.1.5|Kenya|2020-04-19	Africa|hCoV-19/South Africa/KRISP-K002199/2020|EPI ISL 515597|B.1.140|South Africa|2020-07-14	0.0001384492	Africa
Africa|hCoV-19/Kenya/C1216/2020|EPI ISL 457854|B.1.5|Kenya|2020-04-19	Africa|hCoV-19/South Africa/KRISP-K002199/2020|EPI ISL 515597|B.1.140|South Africa|2020-07-14	0.0002016414	Africa
Africa|hCoV-19/Kenya/C1292/2020|EPI ISL 457856|B|Kenya|2020-04-20	Africa|hCoV-19/South Africa/KRISP-K002199/2020|EPI ISL 515597|B.1.140|South Africa|2020-07-14	0.0001713766	Africa
Africa|hCoV-19/Kenya/C1357/2020|EPI ISL 457858|B.1.5|Kenya|2020-04-20	Africa|hCoV-19/South Africa/KRISP-K002199/2020|EPI ISL 515597|B.1.140|South Africa|2020-07-14	0.0001404763	Africa
Africa|hCoV-19/Kenya/C1422/2020|EPI ISL 457861|B.1|Kenya|2020-04-20	Africa|hCoV-19/South Africa/KRISP-K002199/2020|EPI ISL 515597|B.1.140|South Africa|2020-07-14	0.0001764106	Africa
Africa|hCoV-19/Kenya/C1499/2020|EPI ISL 457863|B.1.5|Kenya|2020-04-20	Africa|hCoV-19/South Africa/KRISP-K002199/2020|EPI ISL 515597|B.1.140|South Africa|2020-07-14	0.0001713612	Africa
Africa|hCoV-19/Kenya/C1646/2020|EPI ISL 457865|B.1.5|Kenya|2020-04-21	Africa|hCoV-19/South Africa/KRISP-K002199/2020|EPI ISL 515597|B.1.140|South Africa|2020-07-14	0.0001421080	Africa
Africa|hCoV-19/Kenya/C1739/2020|EPI ISL 457866|B|Kenya|2020-04-22	Africa|hCoV-19/South Africa/KRISP-K002199/2020|EPI ISL 515597|B.1.140|South Africa|2020-07-14	0.0001758999	Africa
Africa|hCoV-19/Kenya/C1751/2020|EPI ISL 457867|B.1.5|Kenya|2020-04-22	Africa|hCoV-19/South Africa/KRISP-K002199/2020|EPI ISL 515597|B.1.140|South Africa|2020-07-14	0.0001680197	Africa
Africa|hCoV-19/Kenya/C21582/2020|EPI ISL 568872|B.1|Kenya|2020-06-22	Africa|hCoV-19/South Africa/KRISP-K002199/2020|EPI ISL 515597|B.1.140|South Africa|2020-07-14	0.0004369808	Africa
Africa|hCoV-19/Kenya/C22/2020|EPI ISL 457845|B.1.5|Kenya|2020-03-17	Africa|hCoV-19/South Africa/KRISP-K002199/2020|EPI ISL 515597|B.1.140|South Africa|2020-07-14	0.0001758109	Africa
Africa|hCoV-19/Kenya/C2439/2020|EPI ISL 457877|B.1.5|Kenya|2020-04-24	Africa|hCoV-19/South Africa/KRISP-K002199/2020|EPI ISL 515597|B.1.140|South Africa|2020-07-14	0.0002036697	Africa
Africa|hCoV-19/Kenya/C2449/2020|EPI ISL 457878|B.1.5|Kenya|2020-04-24	Africa|hCoV-19/South Africa/KRISP-K002199/2020|EPI ISL 515597|B.1.140|South Africa|2020-07-14	0.0002432804	Africa
Africa|hCoV-19/Kenya/C2469/2020|EPI ISL 457879|B.1.5|Kenya|2020-04-24	Africa|hCoV-19/South Africa/KRISP-K002199/2020|EPI ISL 515597|B.1.140|South Africa|2020-07-14	0.0001364006	Africa
Africa|hCoV-19/Kenya/C253/2020|EPI ISL 457868|B.1|Kenya|2020-04-03	Africa|hCoV-19/South Africa/KRISP-K002199/2020|EPI ISL 515597|B.1.140|South Africa|2020-07-14	0.0002016366	Africa
Africa|hCoV-19/Kenya/C256/2020|EPI ISL 568697|B.1.5|Kenya|2020-04-04	Africa|hCoV-19/South Africa/KRISP-K002199/2020|EPI ISL 515597|B.1.140|South Africa|2020-07-14	0.0002094780	Africa
Africa|hCoV-19/Kenya/C2582/2020|EPI ISL 457883|B.1.5|Kenya|2020-04-25	Africa|hCoV-19/South Africa/KRISP-K002199/2020|EPI ISL 515597|B.1.140|South Africa|2020-07-14	0.0002075532	Africa
Africa|hCoV-19/Kenya/C2685/2020|EPI ISL 457884|B.1.5|Kenya|2020-04-25	Africa|hCoV-19/South Africa/KRISP-K002199/2020|EPI ISL 515597|B.1.140|South Africa|2020-07-14	0.0002356671	Africa
Africa|hCoV-19/Kenya/C2777/2020|EPI ISL 457887|B.1|Kenya|2020-04-26	Africa|hCoV-19/South Africa/KRISP-K002199/2020|EPI ISL 515597|B.1.140|South Africa|2020-07-14	0.0001421029	Africa
Africa|hCoV-19/Kenya/C2826/2020|EPI ISL 457891|B.1.5|Kenya|2020-04-27	Africa|hCoV-19/South Africa/KRISP-K002199/2020|EPI ISL 515597|B.1.140|South Africa|2020-07-14	0.0001357618	Africa
Africa|hCoV-19/Kenya/C2847/2020|EPI ISL 457892|B.1.5|Kenya|2020-04-27	Africa|hCoV-19/South Africa/KRISP-K002199/2020|EPI ISL 515597|B.1.140|South Africa|2020-07-14	0.0001404911	Africa
Africa|hCoV-19/Kenya/C293/2020|EPI ISL 457871|A|Kenya|2020-04-04	Africa|hCoV-19/South Africa/KRISP-K002199/2020|EPI ISL 515597|B.1.140|South Africa|2020-07-14	0.0004879097	Africa
Africa|hCoV-19/Kenya/C310/2020|EPI ISL 457874|B.4|Kenya|2020-04-04	Africa|hCoV-19/South Africa/KRISP-K002199/2020|EPI ISL 515597|B.1.140|South Africa|2020-07-14	0.0006511509	Africa
Africa|hCoV-19/Kenya/C3129/2020|EPI ISL 457897|B.1.5|Kenya|2020-04-28	Africa|hCoV-19/South Africa/KRISP-K002199/2020|EPI ISL 515597|B.1.140|South Africa|2020-07-14	0.0002027018	Africa
Africa|hCoV-19/Kenya/C314/2020|EPI ISL 457875|A|Kenya|2020-04-04	Africa|hCoV-19/South Africa/KRISP-K002199/2020|EPI ISL 515597|B.1.140|South Africa|2020-07-14	0.0005378570	Africa
Africa|hCoV-19/Kenya/C316/2020|EPI ISL 457876|B.4|Kenya|2020-04-04	Africa|hCoV-19/South Africa/KRISP-K002199/2020|EPI ISL 515597|B.1.140|South Africa|2020-07-14	0.0006571474	Africa
Africa|hCoV-19/Kenya/C3194/2020|EPI ISL 457901|B.1.5|Kenya|2020-04-28	Africa|hCoV-19/South Africa/KRISP-K002199/2020|EPI ISL 515597|B.1.140|South Africa|2020-07-14	0.0002075480	Africa
Africa|hCoV-19/Kenya/C3205/2020|EPI ISL 457902|B.1.5|Kenya|2020-04-28	Africa|hCoV-19/South Africa/KRISP-K002199/2020|EPI ISL 515597|B.1.140|South Africa|2020-07-14	0.0001372052	Africa
Africa|hCoV-19/Kenya/C3208/2020|EPI ISL 457903|B.1.5|Kenya|2020-04-28	Africa|hCoV-19/South Africa/KRISP-K002199/2020|EPI ISL 515597|B.1.140|South Africa|2020-07-14	0.0001401221	Africa
Africa|hCoV-19/Kenya/C3381/2020|EPI ISL 568714|B.1.5|Kenya|2020-04-30	Africa|hCoV-19/South Africa/KRISP-K002199/2020|EPI ISL 515597|B.1.140|South Africa|2020-07-14	0.0001697057	Africa
Africa|hCoV-19/Kenya/C3427/2020|EPI ISL 457906|B.1.5|Kenya|2020-04-29	Africa|hCoV-19/South Africa/KRISP-K002199/2020|EPI ISL 515597|B.1.140|South Africa|2020-07-14	0.0002373874	Africa
Africa|hCoV-19/Kenya/C3457/2020|EPI ISL 568715|B.1|Kenya|2020-04-30	Africa|hCoV-19/South Africa/KRISP-K002199/2020|EPI ISL 515597|B.1.140|South Africa|2020-07-14	0.0002423372	Africa
Africa|hCoV-19/Kenya/C3739/2020|EPI ISL 568717|B.1.5|Kenya|2020-05-04	Africa|hCoV-19/South Africa/KRISP-K002199/2020|EPI ISL 515597|B.1.140|South Africa|2020-07-14	0.0001357619	Africa
Africa|hCoV-19/Kenya/C389/2020|EPI ISL 568698|B.1.5|Kenya|2020-04-07	Africa|hCoV-19/South Africa/KRISP-K002199/2020|EPI ISL 515597|B.1.140|South Africa|2020-07-14	0.0001369656	Africa
Africa|hCoV-19/Kenya/C3980/2020|EPI ISL 568719|B.1|Kenya|2020-05-05	Africa|hCoV-19/South Africa/KRISP-K002199/2020|EPI ISL 515597|B.1.140|South Africa|2020-07-14	0.0001708754	Africa
Africa|hCoV-19/Kenya/C4083/2020|EPI ISL 568721|B.1.5|Kenya|2020-05-05	Africa|hCoV-19/South Africa/KRISP-K002199/2020|EPI ISL 515597|B.1.140|South Africa|2020-07-14	0.0002104450	Africa
Africa|hCoV-19/Kenya/C4195/2020|EPI ISL 568723|B.1.5|Kenya|2020-06-05	Africa|hCoV-19/South Africa/KRISP-K002199/2020|EPI ISL 515597|B.1.140|South Africa|2020-07-14	0.0001357666	Africa
Africa|hCoV-19/Kenya/C4199/2020|EPI ISL 568724|B.1.5|Kenya|2020-05-06	Africa|hCoV-19/South Africa/KRISP-K002199/2020|EPI ISL 515597|B.1.140|South Africa|2020-07-14	0.0002057055	Africa
Africa|hCoV-19/Kenya/C4214/2020|EPI ISL 568725|B.1|Kenya|2020-06-05	Africa|hCoV-19/South Africa/KRISP-K002199/2020|EPI ISL 515597|B.1.140|South Africa|2020-07-14	0.0002016278	Africa
Africa|hCoV-19/Kenya/C4419/2020|EPI ISL 568727|B.1|Kenya|2020-05-07	Africa|hCoV-19/South Africa/KRISP-K002199/2020|EPI ISL 515597|B.1.140|South Africa|2020-07-14	0.0002691075	Africa
Africa|hCoV-19/Kenya/C4420/2020|EPI ISL 568728|B.1.5|Kenya|2020-05-07	Africa|hCoV-19/South Africa/KRISP-K002199/2020|EPI ISL 515597|B.1.140|South Africa|2020-07-14	0.0002075982	Africa
Africa|hCoV-19/Kenya/C4585/2020|EPI ISL 568730|B.1.5|Kenya|2020-05-08	Africa|hCoV-19/South Africa/KRISP-K002199/2020|EPI ISL 515597|B.1.140|South Africa|2020-07-14	0.0001697131	Africa
Africa|hCoV-19/Kenya/C460/2020|EPI ISL 457910|B.1.5|Kenya|2020-04-08	Africa|hCoV-19/South Africa/KRISP-K002199/2020|EPI ISL 515597|B.1.140|South Africa|2020-07-14	0.0001740426	Africa
Africa|hCoV-19/Kenya/C4691/2020|EPI ISL 568733|B.1.5|Kenya|2020-05-09	Africa|hCoV-19/South Africa/KRISP-K002199/2020|EPI ISL 515597|B.1.140|South Africa|2020-07-14	0.0001376253	Africa
Africa|hCoV-19/Kenya/C4710/2020|EPI ISL 568735|B.1.5|Kenya|2020-05-08	Africa|hCoV-19/South Africa/KRISP-K002199/2020|EPI ISL 515597|B.1.140|South Africa|2020-07-14	0.0002688687	Africa
Africa|hCoV-19/Kenya/C4717/2020|EPI ISL 568737|B.1.5|Kenya|2020-05-08	Africa|hCoV-19/South Africa/KRISP-K002199/2020|EPI ISL 515597|B.1.140|South Africa|2020-07-14	0.0001773804	Africa
Africa|hCoV-19/Kenya/C4872/2020|EPI ISL 568741|B.1.5|Kenya|2020-05-08	Africa|hCoV-19/South Africa/KRISP-K002199/2020|EPI ISL 515597|B.1.140|South Africa|2020-07-14	0.0001713061	Africa
Africa|hCoV-19/Kenya/C4895/2020|EPI ISL 568742|B.1.5|Kenya|2020-05-08	Africa|hCoV-19/South Africa/KRISP-K002199/2020|EPI ISL 515597|B.1.140|South Africa|2020-07-14	0.0002400442	Africa
Africa|hCoV-19/Kenya/C5008/2020|EPI ISL 568744|B.1|Kenya|2020-05-08	Africa|hCoV-19/South Africa/KRISP-K002199/2020|EPI ISL 515597|B.1.140|South Africa|2020-07-14	0.0001748439	Africa
Africa|hCoV-19/Kenya/C5011/2020|EPI ISL 568745|B.1.5|Kenya|2020-05-08	Africa|hCoV-19/South Africa/KRISP-K002199/2020|EPI ISL 515597|B.1.140|South Africa|2020-07-14	0.0002056843	Africa
Africa|hCoV-19/Kenya/C5119/2020|EPI ISL 568750|B.1|Kenya|2020-05-09	Africa|hCoV-19/South Africa/KRISP-K002199/2020|EPI ISL 515597|B.1.140|South Africa|2020-07-14	0.0001697248	Africa
Africa|hCoV-19/Kenya/C5177/2020|EPI ISL 568752|B.1.5|Kenya|2020-05-09	Africa|hCoV-19/South Africa/KRISP-K002199/2020|EPI ISL 515597|B.1.140|South Africa|2020-07-14	0.0001714337	Africa
Africa|hCoV-19/Kenya/C5178/2020|EPI ISL 568753|B.1.5|Kenya|2020-05-09	Africa|hCoV-19/South Africa/KRISP-K002199/2020|EPI ISL 515597|B.1.140|South Africa|2020-07-14	0.0001764788	Africa
Africa|hCoV-19/Kenya/C5246/2020|EPI ISL 568754|B.1.5|Kenya|2020-05-09	Africa|hCoV-19/South Africa/KRISP-K002199/2020|EPI ISL 515597|B.1.140|South Africa|2020-07-14	0.0001698998	Africa
Africa|hCoV-19/Kenya/C5288/2020|EPI ISL 568755|B.1.5|Kenya|2020-05-10	Africa|hCoV-19/South Africa/KRISP-K002199/2020|EPI ISL 515597|B.1.140|South Africa|2020-07-14	0.0002424951	Africa
Africa|hCoV-19/Kenya/C5289/2020|EPI ISL 568756|B.1.5|Kenya|2020-05-10	Africa|hCoV-19/South Africa/KRISP-K002199/2020|EPI ISL 515597|B.1.140|South Africa|2020-07-14	0.0001411800	Africa
Africa|hCoV-19/Kenya/C5328/2020|EPI ISL 568760|B.1.5|Kenya|2020-05-10	Africa|hCoV-19/South Africa/KRISP-K002199/2020|EPI ISL 515597|B.1.140|South Africa|2020-07-14	0.0001714645	Africa
Africa|hCoV-19/Kenya/C5335/2020|EPI ISL 568762|B.1.5|Kenya|2020-05-10	Africa|hCoV-19/South Africa/KRISP-K002199/2020|EPI ISL 515597|B.1.140|South Africa|2020-07-14	0.0001716119	Africa
Africa|hCoV-19/Kenya/C5384/2020|EPI ISL 568764|B.1.5|Kenya|2020-05-10	Africa|hCoV-19/South Africa/KRISP-K002199/2020|EPI ISL 515597|B.1.140|South Africa|2020-07-14	0.0002688597	Africa
Africa|hCoV-19/Kenya/C54/2020|EPI ISL 457847|B.1|Kenya|2020-03-24	Africa|hCoV-19/South Africa/KRISP-K002199/2020|EPI ISL 515597|B.1.140|South Africa|2020-07-14	0.0002397236	Africa
Africa|hCoV-19/Kenya/C544/2020|EPI ISL 457911|B.1.5|Kenya|2020-04-10	Africa|hCoV-19/South Africa/KRISP-K002199/2020|EPI ISL 515597|B.1.140|South Africa|2020-07-14	0.0001740487	Africa
Africa|hCoV-19/Kenya/C5442/2020|EPI ISL 568767|B.1.5|Kenya|2020-05-10	Africa|hCoV-19/South Africa/KRISP-K002199/2020|EPI ISL 515597|B.1.140|South Africa|2020-07-14	0.0002036697	Africa
Africa|hCoV-19/Kenya/C569/2020|EPI ISL 568700|B.1|Kenya|2020-04-12	Africa|hCoV-19/South Africa/KRISP-K002199/2020|EPI ISL 515597|B.1.140|South Africa|2020-07-14	0.0001747523	Africa
Africa|hCoV-19/Kenya/C5695/2020|EPI ISL 568770|B.1.5|Kenya|2020-05-11	Africa|hCoV-19/South Africa/KRISP-K002199/2020|EPI ISL 515597|B.1.140|South Africa|2020-07-14	0.0002376243	Africa
Africa|hCoV-19/Kenya/C5701/2020|EPI ISL 568772|B.1|Kenya|2020-05-11	Africa|hCoV-19/South Africa/KRISP-K002199/2020|EPI ISL 515597|B.1.140|South Africa|2020-07-14	0.0001697174	Africa
Africa|hCoV-19/Kenya/C571/2020|EPI ISL 568702|A|Kenya|2020-04-12	Africa|hCoV-19/South Africa/KRISP-K002199/2020|EPI ISL 515597|B.1.140|South Africa|2020-07-14	0.0005042188	Africa
Africa|hCoV-19/Kenya/C5767/2020|EPI ISL 568773|B.1.5|Kenya|2020-05-11	Africa|hCoV-19/South Africa/KRISP-K002199/2020|EPI ISL 515597|B.1.140|South Africa|2020-07-14	0.0002796213	Africa
Africa|hCoV-19/Kenya/C5811/2020|EPI ISL 568775|B.1.5|Kenya|2020-05-11	Africa|hCoV-19/South Africa/KRISP-K002199/2020|EPI ISL 515597|B.1.140|South Africa|2020-07-14	0.0001697172	Africa
Africa|hCoV-19/Kenya/C5813/2020|EPI ISL 568776|B.1|Kenya|2020-05-11	Africa|hCoV-19/South Africa/KRISP-K002199/2020|EPI ISL 515597|B.1.140|South Africa|2020-07-14	0.0001714337	Africa
Africa|hCoV-19/Kenya/C5835/2020|EPI ISL 568777|B.1.5|Kenya|2020-05-12	Africa|hCoV-19/South Africa/KRISP-K002199/2020|EPI ISL 515597|B.1.140|South Africa|2020-07-14	0.0002055858	Africa
Africa|hCoV-19/Kenya/C587/2020|EPI ISL 457912|B.1.5|Kenya|2020-04-11	Africa|hCoV-19/South Africa/KRISP-K002199/2020|EPI ISL 515597|B.1.140|South Africa|2020-07-14	0.0001739820	Africa
Africa|hCoV-19/Kenya/C589/2020|EPI ISL 457913|B.1.5|Kenya|2020-04-11	Africa|hCoV-19/South Africa/KRISP-K002199/2020|EPI ISL 515597|B.1.140|South Africa|2020-07-14	0.0001712298	Africa
Africa|hCoV-19/Kenya/C5902/2020|EPI ISL 568779|B.1.5|Kenya|2020-05-12	Africa|hCoV-19/South Africa/KRISP-K002199/2020|EPI ISL 515597|B.1.140|South Africa|2020-07-14	0.0001731431	Africa
Africa|hCoV-19/Kenya/C5911/2020|EPI ISL 568780|B.1.5|Kenya|2020-05-12	Africa|hCoV-19/South Africa/KRISP-K002199/2020|EPI ISL 515597|B.1.140|South Africa|2020-07-14	0.0001730992	Africa
Africa|hCoV-19/Kenya/C5914/2020|EPI ISL 568782|B.1.5|Kenya|2020-05-12	Africa|hCoV-19/South Africa/KRISP-K002199/2020|EPI ISL 515597|B.1.140|South Africa|2020-07-14	0.0002038635	Africa
Africa|hCoV-19/Kenya/C6186/2020|EPI ISL 568787|B.1.5|Kenya|2020-05-13	Africa|hCoV-19/South Africa/KRISP-K002199/2020|EPI ISL 515597|B.1.140|South Africa|2020-07-14	0.0002400556	Africa
Africa|hCoV-19/Kenya/C6255/2020|EPI ISL 568790|B.1.1.33|Kenya|2020-05-13	Africa|hCoV-19/South Africa/KRISP-K002199/2020|EPI ISL 515597|B.1.140|South Africa|2020-07-14	0.0004417012	Africa
Africa|hCoV-19/Kenya/C6298/2020|EPI ISL 568792|B.1|Kenya|2020-05-13	Africa|hCoV-19/South Africa/KRISP-K002199/2020|EPI ISL 515597|B.1.140|South Africa|2020-07-14	0.0001747199	Africa
Africa|hCoV-19/Kenya/C6369/2020|EPI ISL 568794|B.1|Kenya|2020-05-14	Africa|hCoV-19/South Africa/KRISP-K002199/2020|EPI ISL 515597|B.1.140|South Africa|2020-07-14	0.0002442876	Africa
Africa|hCoV-19/Kenya/C6380/2020|EPI ISL 568798|B.1.5|Kenya|2020-05-15	Africa|hCoV-19/South Africa/KRISP-K002199/2020|EPI ISL 515597|B.1.140|South Africa|2020-07-14	0.0001398966	Africa
Africa|hCoV-19/Kenya/C6384/2020|EPI ISL 568799|B.1|Kenya|2020-05-14	Africa|hCoV-19/South Africa/KRISP-K002199/2020|EPI ISL 515597|B.1.140|South Africa|2020-07-14	0.0001713706	Africa
Africa|hCoV-19/Kenya/C639/2020|EPI ISL 568703|B|Kenya|2020-04-14	Africa|hCoV-19/South Africa/KRISP-K002199/2020|EPI ISL 515597|B.1.140|South Africa|2020-07-14	0.0004190951	Africa
Africa|hCoV-19/Kenya/C6518/2020|EPI ISL 568803|B.1.5|Kenya|2020-05-14	Africa|hCoV-19/South Africa/KRISP-K002199/2020|EPI ISL 515597|B.1.140|South Africa|2020-07-14	0.0002459872	Africa
Africa|hCoV-19/Kenya/C6524/2020|EPI ISL 568805|A|Kenya|2020-05-14	Africa|hCoV-19/South Africa/KRISP-K002199/2020|EPI ISL 515597|B.1.140|South Africa|2020-07-14	0.0005520562	Africa
Africa|hCoV-19/Kenya/C656/2020|EPI ISL 457915|B.1.5|Kenya|2020-04-13	Africa|hCoV-19/South Africa/KRISP-K002199/2020|EPI ISL 515597|B.1.140|South Africa|2020-07-14	0.0002352586	Africa
Africa|hCoV-19/Kenya/C6564/2020|EPI ISL 568806|B.1.5|Kenya|2020-05-14	Africa|hCoV-19/South Africa/KRISP-K002199/2020|EPI ISL 515597|B.1.140|South Africa|2020-07-14	0.0002469789	Africa
Africa|hCoV-19/Kenya/C6878/2020|EPI ISL 568813|B.1.1|Kenya|2020-05-15	Africa|hCoV-19/South Africa/KRISP-K002199/2020|EPI ISL 515597|B.1.140|South Africa|2020-07-14	0.0002495084	Africa
Africa|hCoV-19/Kenya/C6914/2020|EPI ISL 568817|B.1|Kenya|2020-05-15	Africa|hCoV-19/South Africa/KRISP-K002199/2020|EPI ISL 515597|B.1.140|South Africa|2020-07-14	0.0002794159	Africa
Africa|hCoV-19/Kenya/C7081/2020|EPI ISL 568824|B.1.5|Kenya|2020-05-16	Africa|hCoV-19/South Africa/KRISP-K002199/2020|EPI ISL 515597|B.1.140|South Africa|2020-07-14	0.0001780705	Africa
Africa|hCoV-19/Kenya/C713/2020|EPI ISL 457920|B.1.5|Kenya|2020-04-14	Africa|hCoV-19/South Africa/KRISP-K002199/2020|EPI ISL 515597|B.1.140|South Africa|2020-07-14	0.0002016364	Africa
Africa|hCoV-19/Kenya/C7579/2020|EPI ISL 568842|A|Kenya|2020-05-16	Africa|hCoV-19/South Africa/KRISP-K002199/2020|EPI ISL 515597|B.1.140|South Africa|2020-07-14	0.0005189047	Africa
Africa|hCoV-19/Kenya/C7605/2020|EPI ISL 568847|A|Kenya|2020-05-16	Africa|hCoV-19/South Africa/KRISP-K002199/2020|EPI ISL 515597|B.1.140|South Africa|2020-07-14	0.0005430771	Africa
Africa|hCoV-19/Kenya/C787/2020|EPI ISL 457921|B.1.5|Kenya|2020-04-15	Africa|hCoV-19/South Africa/KRISP-K002199/2020|EPI ISL 515597|B.1.140|South Africa|2020-07-14	0.0001680198	Africa
Africa|hCoV-19/Kenya/C7949/2020|EPI ISL 568852|B.1|Kenya|2020-05-18	Africa|hCoV-19/South Africa/KRISP-K002199/2020|EPI ISL 515597|B.1.140|South Africa|2020-07-14	0.0002799696	Africa
Africa|hCoV-19/Kenya/C815/2020|EPI ISL 568706|B.1|Kenya|2020-04-16	Africa|hCoV-19/South Africa/KRISP-K002199/2020|EPI ISL 515597|B.1.140|South Africa|2020-07-14	0.0002095697	Africa
Africa|hCoV-19/Kenya/C8240/2020|EPI ISL 568855|B.1.5|Kenya|2020-05-19	Africa|hCoV-19/South Africa/KRISP-K002199/2020|EPI ISL 515597|B.1.140|South Africa|2020-07-14	0.0002108289	Africa
Africa|hCoV-19/Kenya/C926/2020|EPI ISL 457928|B.1.5|Kenya|2020-04-17	Africa|hCoV-19/South Africa/KRISP-K002199/2020|EPI ISL 515597|B.1.140|South Africa|2020-07-14	0.0002028223	Africa
Africa|hCoV-19/Kenya/D5/2020|EPI ISL 457999|B.1|Kenya|2020-05-22	Africa|hCoV-19/South Africa/KRISP-K002199/2020|EPI ISL 515597|B.1.140|South Africa|2020-07-14	0.0004475236	Africa
Africa|hCoV-19/Kenya/D6/2020|EPI ISL 458000|B.40|Kenya|2020-03-17	Africa|hCoV-19/South Africa/KRISP-K002199/2020|EPI ISL 515597|B.1.140|South Africa|2020-07-14	0.0005737771	Africa
Africa|hCoV-19/Kenya/NIC 059/2020|EPI ISL 457827|B.40|Kenya|2020-03	Africa|hCoV-19/South Africa/KRISP-K002199/2020|EPI ISL 515597|B.1.140|South Africa|2020-07-14	0.0005092785	Africa
Africa|hCoV-19/Kenya/NIC 084/2020|EPI ISL 457828|B|Kenya|2020-03	Africa|hCoV-19/South Africa/KRISP-K002199/2020|EPI ISL 515597|B.1.140|South Africa|2020-07-14	0.0004706043	Africa
Africa|hCoV-19/Kenya/NIC 087/2020|EPI ISL 457829|B.1.1.20|Kenya|2020-03	Africa|hCoV-19/South Africa/KRISP-K002199/2020|EPI ISL 515597|B.1.140|South Africa|2020-07-14	0.0003048023	Africa
Africa|hCoV-19/Kenya/NIC 089/2020|EPI ISL 457830|B.1.1.20|Kenya|2020-03	Africa|hCoV-19/South Africa/KRISP-K002199/2020|EPI ISL 515597|B.1.140|South Africa|2020-07-14	0.0003171186	Africa
Africa|hCoV-19/Kenya/NIC 168/2020|EPI ISL 457832|B.1.255|Kenya|2020-03	Africa|hCoV-19/South Africa/KRISP-K002199/2020|EPI ISL 515597|B.1.140|South Africa|2020-07-14	0.0002422224	Africa
Africa|hCoV-19/Kenya/NIC 187/2020|EPI ISL 457833|B.1.5|Kenya|2020-03-20	Africa|hCoV-19/South Africa/KRISP-K002199/2020|EPI ISL 515597|B.1.140|South Africa|2020-07-14	0.0002352428	Africa
Africa|hCoV-19/Kenya/NIC 196/2020|EPI ISL 457834|B.1.1|Kenya|2020-03-21	Africa|hCoV-19/South Africa/KRISP-K002199/2020|EPI ISL 515597|B.1.140|South Africa|2020-07-14	0.0002810456	Africa
Africa|hCoV-19/Kenya/NIC 248/2020|EPI ISL 457836|B.40|Kenya|2020-03-23	Africa|hCoV-19/South Africa/KRISP-K002199/2020|EPI ISL 515597|B.1.140|South Africa|2020-07-14	0.0004453321	Africa
Africa|hCoV-19/Kenya/NIC 266/2020|EPI ISL 457838|B.6|Kenya|2020-03-24	Africa|hCoV-19/South Africa/KRISP-K002199/2020|EPI ISL 515597|B.1.140|South Africa|2020-07-14	0.0005470966	Africa
Africa|hCoV-19/Kenya/NIC 492/2020|EPI ISL 457840|B.1.5|Kenya|2020-03	Africa|hCoV-19/South Africa/KRISP-K002199/2020|EPI ISL 515597|B.1.140|South Africa|2020-07-14	0.0001743521	Africa
Africa|hCoV-19/Kenya/NIC 512/2020|EPI ISL 457841|B.1.5|Kenya|2020-03	Africa|hCoV-19/South Africa/KRISP-K002199/2020|EPI ISL 515597|B.1.140|South Africa|2020-07-14	0.0001742245	Africa
Africa|hCoV-19/Kenya/NIC 569/2020|EPI ISL 457843|B.1.1|Kenya|2020-03-29	Africa|hCoV-19/South Africa/KRISP-K002199/2020|EPI ISL 515597|B.1.140|South Africa|2020-07-14	0.0003024976	Africa
Africa|hCoV-19/Kenya/NIC 593/2020|EPI ISL 457844|B.1.1.316|Kenya|2020-03-29	Africa|hCoV-19/South Africa/KRISP-K002199/2020|EPI ISL 515597|B.1.140|South Africa|2020-07-14	0.0003113383	Africa
Africa|hCoV-19/Kenya/S052/2020|EPI ISL 457932|B.4|Kenya|2020-03-14	Africa|hCoV-19/South Africa/KRISP-K002199/2020|EPI ISL 515597|B.1.140|South Africa|2020-07-14	0.0006554929	Africa
Africa|hCoV-19/Kenya/S109/2020|EPI ISL 457933|B.4|Kenya|2020-03-23	Africa|hCoV-19/South Africa/KRISP-K002199/2020|EPI ISL 515597|B.1.140|South Africa|2020-07-14	0.0005912226	Africa
Africa|hCoV-19/Kenya/S299/2020|EPI ISL 457934|B.1.1.1|Kenya|2020-03-29	Africa|hCoV-19/South Africa/KRISP-K002199/2020|EPI ISL 515597|B.1.140|South Africa|2020-07-14	0.0004452314	Africa
Africa|hCoV-19/Madagascar/IP-01650/2020|EPI ISL 508862|B.1|Madagascar|2020-03-20	Africa|hCoV-19/South Africa/KRISP-K002199/2020|EPI ISL 515597|B.1.140|South Africa|2020-07-14	0.0002688596	Africa
Africa|hCoV-19/Madagascar/IP-01861/2020|EPI ISL 508863|B.1|Madagascar|2020-03-22	Africa|hCoV-19/South Africa/KRISP-K002199/2020|EPI ISL 515597|B.1.140|South Africa|2020-07-14	0.0002688597	Africa
Africa|hCoV-19/Mali/M002593/2020|EPI ISL 487446|A|Mali|2020-04-06	Africa|hCoV-19/South Africa/KRISP-K002199/2020|EPI ISL 515597|B.1.140|South Africa|2020-07-14	0.0005378443	Africa
Africa|hCoV-19/Mali/M002615/2020|EPI ISL 487447|A|Mali|2020-04-06	Africa|hCoV-19/South Africa/KRISP-K002199/2020|EPI ISL 515597|B.1.140|South Africa|2020-07-14	0.0005042697	Africa
Africa|hCoV-19/Mali/M002616/2020|EPI ISL 487448|A|Mali|2020-04-06	Africa|hCoV-19/South Africa/KRISP-K002199/2020|EPI ISL 515597|B.1.140|South Africa|2020-07-14	0.0004715091	Africa
Africa|hCoV-19/Mali/M002618/2020|EPI ISL 487449|A|Mali|2020-04-06	Africa|hCoV-19/South Africa/KRISP-K002199/2020|EPI ISL 515597|B.1.140|South Africa|2020-07-14	0.0005378462	Africa
Africa|hCoV-19/Mali/M002644/2020|EPI ISL 487450|A|Mali|2020-04-08	Africa|hCoV-19/South Africa/KRISP-K002199/2020|EPI ISL 515597|B.1.140|South Africa|2020-07-14	0.0005715115	Africa
Africa|hCoV-19/Mali/M002659/2020|EPI ISL 487451|A|Mali|2020-04-09	Africa|hCoV-19/South Africa/KRISP-K002199/2020|EPI ISL 515597|B.1.140|South Africa|2020-07-14	0.0005042188	Africa
Africa|hCoV-19/Mali/M002663/2020|EPI ISL 487452|A|Mali|2020-04-09	Africa|hCoV-19/South Africa/KRISP-K002199/2020|EPI ISL 515597|B.1.140|South Africa|2020-07-14	0.0006050993	Africa
Africa|hCoV-19/Mali/M002667/2020|EPI ISL 487453|B.1|Mali|2020-04-10	Africa|hCoV-19/South Africa/KRISP-K002199/2020|EPI ISL 515597|B.1.140|South Africa|2020-07-14	0.0002688597	Africa
Africa|hCoV-19/Mali/M002672/2020|EPI ISL 487454|B|Mali|2020-04-10	Africa|hCoV-19/South Africa/KRISP-K002199/2020|EPI ISL 515597|B.1.140|South Africa|2020-07-14	0.0004370852	Africa
Africa|hCoV-19/Mali/M002673/2020|EPI ISL 487455|B.1|Mali|2020-04-10	Africa|hCoV-19/South Africa/KRISP-K002199/2020|EPI ISL 515597|B.1.140|South Africa|2020-07-14	0.0002688543	Africa
Africa|hCoV-19/Mali/M002675/2020|EPI ISL 487456|A|Mali|2020-04-10	Africa|hCoV-19/South Africa/KRISP-K002199/2020|EPI ISL 515597|B.1.140|South Africa|2020-07-14	0.0005042188	Africa
Africa|hCoV-19/Mali/M002698/2020|EPI ISL 487457|A|Mali|2020-04-12	Africa|hCoV-19/South Africa/KRISP-K002199/2020|EPI ISL 515597|B.1.140|South Africa|2020-07-14	0.0004711378	Africa
Africa|hCoV-19/Mali/M002700/2020|EPI ISL 487458|B.1|Mali|2020-04-12	Africa|hCoV-19/South Africa/KRISP-K002199/2020|EPI ISL 515597|B.1.140|South Africa|2020-07-14	0.0004049509	Africa
Africa|hCoV-19/Mali/M002703/2020|EPI ISL 487459|B.1|Mali|2020-04-12	Africa|hCoV-19/South Africa/KRISP-K002199/2020|EPI ISL 515597|B.1.140|South Africa|2020-07-14	0.0003360814	Africa
Africa|hCoV-19/Mali/M002704/2020|EPI ISL 487460|A|Mali|2020-04-12	Africa|hCoV-19/South Africa/KRISP-K002199/2020|EPI ISL 515597|B.1.140|South Africa|2020-07-14	0.0004369530	Africa
Africa|hCoV-19/Mali/M002707/2020|EPI ISL 487461|A|Mali|2020-04-12	Africa|hCoV-19/South Africa/KRISP-K002199/2020|EPI ISL 515597|B.1.140|South Africa|2020-07-14	0.0006051256	Africa
Africa|hCoV-19/Mali/M002758/2020|EPI ISL 487462|B.1|Mali|2020-04-13	Africa|hCoV-19/South Africa/KRISP-K002199/2020|EPI ISL 515597|B.1.140|South Africa|2020-07-14	0.0003697380	Africa
Africa|hCoV-19/Mali/M002823/2020|EPI ISL 487463|A|Mali|2020-04-14	Africa|hCoV-19/South Africa/KRISP-K002199/2020|EPI ISL 515597|B.1.140|South Africa|2020-07-14	0.0005378316	Africa
Africa|hCoV-19/Mali/M002824/2020|EPI ISL 487464|B.1.3|Mali|2020-04-14	Africa|hCoV-19/South Africa/KRISP-K002199/2020|EPI ISL 515597|B.1.140|South Africa|2020-07-14	0.0003697206	Africa
Africa|hCoV-19/Mali/M002826/2020|EPI ISL 487465|A|Mali|2020-04-14	Africa|hCoV-19/South Africa/KRISP-K002199/2020|EPI ISL 515597|B.1.140|South Africa|2020-07-14	0.0004705947	Africa
Africa|hCoV-19/Mali/M002830/2020|EPI ISL 487466|B.1.275|Mali|2020-04-14	Africa|hCoV-19/South Africa/KRISP-K002199/2020|EPI ISL 515597|B.1.140|South Africa|2020-07-14	0.0003361175	Africa
Africa|hCoV-19/Morocco/15N/2020|EPI ISL 458150|B.1.1|Morocco|2020-05-15	Africa|hCoV-19/South Africa/KRISP-K002199/2020|EPI ISL 515597|B.1.140|South Africa|2020-07-14	0.0005722383	Africa
Africa|hCoV-19/Morocco/6887/2020|EPI ISL 459965|B.1.1|Morocco|2020-03-03	Africa|hCoV-19/South Africa/KRISP-K002199/2020|EPI ISL 515597|B.1.140|South Africa|2020-07-14	0.0002688723	Africa
Africa|hCoV-19/Morocco/6888/2020|EPI ISL 459966|B.1.1|Morocco|2020-03-15	Africa|hCoV-19/South Africa/KRISP-K002199/2020|EPI ISL 515597|B.1.140|South Africa|2020-07-14	0.0003697306	Africa
Africa|hCoV-19/Morocco/6889/2020|EPI ISL 459967|B.1.5|Morocco|2020-03-15	Africa|hCoV-19/South Africa/KRISP-K002199/2020|EPI ISL 515597|B.1.140|South Africa|2020-07-14	0.0001695693	Africa
Africa|hCoV-19/Morocco/6890/2020|EPI ISL 459968|B.1.5|Morocco|2020-03-17	Africa|hCoV-19/South Africa/KRISP-K002199/2020|EPI ISL 515597|B.1.140|South Africa|2020-07-14	0.0002367244	Africa
Africa|hCoV-19/Morocco/6891/2020|EPI ISL 459969|B.1.255|Morocco|2020-03-20	Africa|hCoV-19/South Africa/KRISP-K002199/2020|EPI ISL 515597|B.1.140|South Africa|2020-07-14	0.0002377636	Africa
Africa|hCoV-19/Morocco/6892/2020|EPI ISL 459970|B.1.5|Morocco|2020-03-17	Africa|hCoV-19/South Africa/KRISP-K002199/2020|EPI ISL 515597|B.1.140|South Africa|2020-07-14	0.0002378985	Africa
Africa|hCoV-19/Morocco/6893/2020|EPI ISL 459971|B.1.153|Morocco|2020-03-18	Africa|hCoV-19/South Africa/KRISP-K002199/2020|EPI ISL 515597|B.1.140|South Africa|2020-07-14	0.0004089687	Africa
Africa|hCoV-19/Morocco/6894/2020|EPI ISL 459972|B.1|Morocco|2020-03-20	Africa|hCoV-19/South Africa/KRISP-K002199/2020|EPI ISL 515597|B.1.140|South Africa|2020-07-14	0.0003697206	Africa
Africa|hCoV-19/Morocco/6895/2020|EPI ISL 459973|B.1.1|Morocco|2020-03-20	Africa|hCoV-19/South Africa/KRISP-K002199/2020|EPI ISL 515597|B.1.140|South Africa|2020-07-14	0.0003024875	Africa
Africa|hCoV-19/Morocco/6897/2020|EPI ISL 459975|B.1.5|Morocco|2020-03-21	Africa|hCoV-19/South Africa/KRISP-K002199/2020|EPI ISL 515597|B.1.140|South Africa|2020-07-14	0.0002352507	Africa
Africa|hCoV-19/Morocco/6898/2020|EPI ISL 459976|B.1|Morocco|2020-03-16	Africa|hCoV-19/South Africa/KRISP-K002199/2020|EPI ISL 515597|B.1.140|South Africa|2020-07-14	0.0003024996	Africa
Africa|hCoV-19/Morocco/6899/2020|EPI ISL 459977|B.1.1|Morocco|2020-04-21	Africa|hCoV-19/South Africa/KRISP-K002199/2020|EPI ISL 515597|B.1.140|South Africa|2020-07-14	0.0003025007	Africa
Africa|hCoV-19/Morocco/6900/2020|EPI ISL 459978|B.1.1.247|Morocco|2020-04-20	Africa|hCoV-19/South Africa/KRISP-K002199/2020|EPI ISL 515597|B.1.140|South Africa|2020-07-14	0.0004033762	Africa
Africa|hCoV-19/Morocco/6901/2020|EPI ISL 459979|B.1|Morocco|2020-04-19	Africa|hCoV-19/South Africa/KRISP-K002199/2020|EPI ISL 515597|B.1.140|South Africa|2020-07-14	0.0003024732	Africa
Africa|hCoV-19/Morocco/6902/2020|EPI ISL 459980|B.1.1|Morocco|2020-04-19	Africa|hCoV-19/South Africa/KRISP-K002199/2020|EPI ISL 515597|B.1.140|South Africa|2020-07-14	0.0004369998	Africa
Africa|hCoV-19/Morocco/6903/2020|EPI ISL 459981|B.1|Morocco|2020-04-19	Africa|hCoV-19/South Africa/KRISP-K002199/2020|EPI ISL 515597|B.1.140|South Africa|2020-07-14	0.0004369792	Africa
Africa|hCoV-19/Morocco/6904/2020|EPI ISL 459982|B.1|Morocco|2020-04-18	Africa|hCoV-19/South Africa/KRISP-K002199/2020|EPI ISL 515597|B.1.140|South Africa|2020-07-14	0.0004033587	Africa
Africa|hCoV-19/Morocco/6905/2020|EPI ISL 459983|B.1.1|Morocco|2020-04-21	Africa|hCoV-19/South Africa/KRISP-K002199/2020|EPI ISL 515597|B.1.140|South Africa|2020-07-14	0.0003697541	Africa
Africa|hCoV-19/Morocco/6906/2020|EPI ISL 459984|B.1.1|Morocco|2020-04-06	Africa|hCoV-19/South Africa/KRISP-K002199/2020|EPI ISL 515597|B.1.140|South Africa|2020-07-14	0.0002688723	Africa
Africa|hCoV-19/Morocco/AZ183/2020|EPI ISL 476026|B.1.1|Morocco|2020-05-11	Africa|hCoV-19/South Africa/KRISP-K002199/2020|EPI ISL 515597|B.1.140|South Africa|2020-07-14	0.0004706451	Africa
Africa|hCoV-19/Morocco/CA24/2020|EPI ISL 476025|B.1.1|Morocco|2020-05-02	Africa|hCoV-19/South Africa/KRISP-K002199/2020|EPI ISL 515597|B.1.140|South Africa|2020-07-14	0.0006052251	Africa
Africa|hCoV-19/Morocco/HMIMV-Rabat102-03/2020|EPI ISL 471456|B.1|Morocco|2020-03-31	Africa|hCoV-19/South Africa/KRISP-K002199/2020|EPI ISL 515597|B.1.140|South Africa|2020-07-14	0.0004033572	Africa
Africa|hCoV-19/Morocco/HMIMV-Rabat1025-04/2020|EPI ISL 471457|B.1|Morocco|2020-04-13	Africa|hCoV-19/South Africa/KRISP-K002199/2020|EPI ISL 515597|B.1.140|South Africa|2020-07-14	0.0003361107	Africa
Africa|hCoV-19/Morocco/HMIMV-Rabat1429-04/2020|EPI ISL 471458|B.1|Morocco|2020-04-19	Africa|hCoV-19/South Africa/KRISP-K002199/2020|EPI ISL 515597|B.1.140|South Africa|2020-07-14	0.0004369998	Africa
Africa|hCoV-19/Morocco/HMIMV-Rabat1435-04/2020|EPI ISL 471459|B.1|Morocco|2020-04-19	Africa|hCoV-19/South Africa/KRISP-K002199/2020|EPI ISL 515597|B.1.140|South Africa|2020-07-14	0.0003024804	Africa
Africa|hCoV-19/Morocco/HMIMV-Rabat1462-04/2020|EPI ISL 471460|B.1|Morocco|2020-04-19	Africa|hCoV-19/South Africa/KRISP-K002199/2020|EPI ISL 515597|B.1.140|South Africa|2020-07-14	0.0004033587	Africa
Africa|hCoV-19/Morocco/OUA677-19/2020|EPI ISL 451400|B.1.5|Morocco|2020-04-23	Africa|hCoV-19/South Africa/KRISP-K002199/2020|EPI ISL 515597|B.1.140|South Africa|2020-07-14	0.0003024935	Africa
Africa|hCoV-19/Morocco/RA85/2020|EPI ISL 467299|B.1|Morocco|2020-05-21	Africa|hCoV-19/South Africa/KRISP-K002199/2020|EPI ISL 515597|B.1.140|South Africa|2020-07-14	0.0007734836	Africa
Africa|hCoV-19/Morocco/RMPS-01/2020|EPI ISL 469017|B.1|Morocco|2020-04-13	Africa|hCoV-19/South Africa/KRISP-K002199/2020|EPI ISL 515597|B.1.140|South Africa|2020-07-14	0.0002688597	Africa
Africa|hCoV-19/Morocco/RMPS-02/2020|EPI ISL 469049|B.1|Morocco|2020-03-30	Africa|hCoV-19/South Africa/KRISP-K002199/2020|EPI ISL 515597|B.1.140|South Africa|2020-07-14	0.0002688714	Africa
Africa|hCoV-19/Morocco/RMPS-03/2020|EPI ISL 469051|B.1|Morocco|2020-04-03	Africa|hCoV-19/South Africa/KRISP-K002199/2020|EPI ISL 515597|B.1.140|South Africa|2020-07-14	0.0003697206	Africa
Africa|hCoV-19/Morocco/RMPS-04/2020|EPI ISL 469052|B.1|Morocco|2020-03-30	Africa|hCoV-19/South Africa/KRISP-K002199/2020|EPI ISL 515597|B.1.140|South Africa|2020-07-14	0.0002688597	Africa
Africa|hCoV-19/Morocco/RMPS-05/2020|EPI ISL 469053|B.1|Morocco|2020-03-30	Africa|hCoV-19/South Africa/KRISP-K002199/2020|EPI ISL 515597|B.1.140|South Africa|2020-07-14	0.0002352475	Africa
Africa|hCoV-19/Morocco/RMPS-06/2020|EPI ISL 469054|B.1|Morocco|2020-04-01	Africa|hCoV-19/South Africa/KRISP-K002199/2020|EPI ISL 515597|B.1.140|South Africa|2020-07-14	0.0002688597	Africa
Africa|hCoV-19/Morocco/RMPS-12/2020|EPI ISL 482737|B.1.1|Morocco|2020-05-08	Africa|hCoV-19/South Africa/KRISP-K002199/2020|EPI ISL 515597|B.1.140|South Africa|2020-07-14	0.0004789797	Africa
Africa|hCoV-19/Morocco/RMPS-13/2020|EPI ISL 482738|B.1|Morocco|2020-04-10	Africa|hCoV-19/South Africa/KRISP-K002199/2020|EPI ISL 515597|B.1.140|South Africa|2020-07-14	0.0002736035	Africa
Africa|hCoV-19/Morocco/RMPS-14/2020|EPI ISL 482739|B.1|Morocco|2020-04-22	Africa|hCoV-19/South Africa/KRISP-K002199/2020|EPI ISL 515597|B.1.140|South Africa|2020-07-14	0.0002790424	Africa
Africa|hCoV-19/Morocco/refstage1/2020|EPI ISL 476559|B.1.5|Morocco|2020-02-27	Africa|hCoV-19/South Africa/KRISP-K002199/2020|EPI ISL 515597|B.1.140|South Africa|2020-07-14	0.0001680199	Africa
Africa|hCoV-19/Nigeria/AB03-CV135/2020|EPI ISL 527872|B.1.5|Nigeria|2020-05-12	Africa|hCoV-19/South Africa/KRISP-K002199/2020|EPI ISL 515597|B.1.140|South Africa|2020-07-14	0.0003057293	Africa
Africa|hCoV-19/Nigeria/ED01-CV155/2020|EPI ISL 527873|B.40|Nigeria|2020-02-21	Africa|hCoV-19/South Africa/KRISP-K002199/2020|EPI ISL 515597|B.1.140|South Africa|2020-07-14	0.0005715066	Africa
Africa|hCoV-19/Nigeria/ED02-CV156/2020|EPI ISL 527874|B.40|Nigeria|2020-03-23	Africa|hCoV-19/South Africa/KRISP-K002199/2020|EPI ISL 515597|B.1.140|South Africa|2020-07-14	0.0004706042	Africa
Africa|hCoV-19/Nigeria/ED03-CV157/2020|EPI ISL 527875|B.40|Nigeria|2020-03-26	Africa|hCoV-19/South Africa/KRISP-K002199/2020|EPI ISL 515597|B.1.140|South Africa|2020-07-14	0.0006244080	Africa
Africa|hCoV-19/Nigeria/ED04-CV158/2020|EPI ISL 527876|A|Nigeria|2020-03-25	Africa|hCoV-19/South Africa/KRISP-K002199/2020|EPI ISL 515597|B.1.140|South Africa|2020-07-14	0.0005042283	Africa
Africa|hCoV-19/Nigeria/ED06-CV159/2020|EPI ISL 527877|A|Nigeria|2020-03-25	Africa|hCoV-19/South Africa/KRISP-K002199/2020|EPI ISL 515597|B.1.140|South Africa|2020-07-14	0.0004860953	Africa
Africa|hCoV-19/Nigeria/ED07-CV160/2020|EPI ISL 527878|B.40|Nigeria|2020-03-31	Africa|hCoV-19/South Africa/KRISP-K002199/2020|EPI ISL 515597|B.1.140|South Africa|2020-07-14	0.0006052014	Africa
Africa|hCoV-19/Nigeria/ED1010-CV215/2020|EPI ISL 527879|B.1.1.229|Nigeria|2020-05-04	Africa|hCoV-19/South Africa/KRISP-K002199/2020|EPI ISL 515597|B.1.140|South Africa|2020-07-14	0.0003361119	Africa
Africa|hCoV-19/Nigeria/ED18-CV161/2020|EPI ISL 527880|B.1.5|Nigeria|2020-03-25	Africa|hCoV-19/South Africa/KRISP-K002199/2020|EPI ISL 515597|B.1.140|South Africa|2020-07-14	0.0002020848	Africa
Africa|hCoV-19/Nigeria/ED20-CV162/2020|EPI ISL 527881|B.1|Nigeria|2020-03-30	Africa|hCoV-19/South Africa/KRISP-K002199/2020|EPI ISL 515597|B.1.140|South Africa|2020-07-14	0.0002688597	Africa
Africa|hCoV-19/Nigeria/ED25-CV163/2020|EPI ISL 527882|B.1.5|Nigeria|2020-05-09	Africa|hCoV-19/South Africa/KRISP-K002199/2020|EPI ISL 515597|B.1.140|South Africa|2020-07-14	0.0002016278	Africa
Africa|hCoV-19/Nigeria/ED32-CV164/2020|EPI ISL 527883|B.1.5|Nigeria|2020-05-18	Africa|hCoV-19/South Africa/KRISP-K002199/2020|EPI ISL 515597|B.1.140|South Africa|2020-07-14	0.0002034025	Africa
Africa|hCoV-19/Nigeria/ED46-CV165/2020|EPI ISL 527884|B.1.1.229|Nigeria|2020-04-24	Africa|hCoV-19/South Africa/KRISP-K002199/2020|EPI ISL 515597|B.1.140|South Africa|2020-07-14	0.0004033694	Africa
Africa|hCoV-19/Nigeria/ED48-CV193/2020|EPI ISL 527885|B.1.5|Nigeria|2020-04-26	Africa|hCoV-19/South Africa/KRISP-K002199/2020|EPI ISL 515597|B.1.140|South Africa|2020-07-14	0.0001376702	Africa
Africa|hCoV-19/Nigeria/EK025-CV58/2020|EPI ISL 487098|B.1.1.71|Nigeria|2020-04-19	Africa|hCoV-19/South Africa/KRISP-K002199/2020|EPI ISL 515597|B.1.140|South Africa|2020-07-14	0.0004130962	Africa
Africa|hCoV-19/Nigeria/EK084-CV50/2020|EPI ISL 487105|B.1.1.71|Nigeria|2020-04-23	Africa|hCoV-19/South Africa/KRISP-K002199/2020|EPI ISL 515597|B.1.140|South Africa|2020-07-14	0.0004033664	Africa
Africa|hCoV-19/Nigeria/EK220-CV54/2020|EPI ISL 487102|B.1.1|Nigeria|2020-05-14	Africa|hCoV-19/South Africa/KRISP-K002199/2020|EPI ISL 515597|B.1.140|South Africa|2020-07-14	0.0003701871	Africa
Africa|hCoV-19/Nigeria/EK254-CV60/2020|EPI ISL 487096|B.1.1|Nigeria|2020-05-19	Africa|hCoV-19/South Africa/KRISP-K002199/2020|EPI ISL 515597|B.1.140|South Africa|2020-07-14	0.0003799147	Africa
Africa|hCoV-19/Nigeria/EK291-CV115/2020|EPI ISL 527887|B.1.1|Nigeria|2020-06-02	Africa|hCoV-19/South Africa/KRISP-K002199/2020|EPI ISL 515597|B.1.140|South Africa|2020-07-14	0.0004033937	Africa
Africa|hCoV-19/Nigeria/KW017-CV24/2020|EPI ISL 455362|B.1.255|Nigeria|2020-04-10	Africa|hCoV-19/South Africa/KRISP-K002199/2020|EPI ISL 515597|B.1.140|South Africa|2020-07-14	0.0003024864	Africa
Africa|hCoV-19/Nigeria/KW298-CV48/2020|EPI ISL 487107|A|Nigeria|2020-05-08	Africa|hCoV-19/South Africa/KRISP-K002199/2020|EPI ISL 515597|B.1.140|South Africa|2020-07-14	0.0005714846	Africa
Africa|hCoV-19/Nigeria/KW326-CV52/2020|EPI ISL 487103|B.1.1|Nigeria|2020-05-09	Africa|hCoV-19/South Africa/KRISP-K002199/2020|EPI ISL 515597|B.1.140|South Africa|2020-07-14	0.0003379665	Africa
Africa|hCoV-19/Nigeria/Lagos01/2020|EPI ISL 413550|B.1.1|Nigeria|2020-02-27	Africa|hCoV-19/South Africa/KRISP-K002199/2020|EPI ISL 515597|B.1.140|South Africa|2020-07-14	0.0002722570	Africa
Africa|hCoV-19/Nigeria/NG57752/2020|EPI ISL 462992|B.1.1|Nigeria|2020-03	Africa|hCoV-19/South Africa/KRISP-K002199/2020|EPI ISL 515597|B.1.140|South Africa|2020-07-14	0.0003365187	Africa
Africa|hCoV-19/Nigeria/OG007-CV22/2020|EPI ISL 455412|B.40|Nigeria|2020-03-29	Africa|hCoV-19/South Africa/KRISP-K002199/2020|EPI ISL 515597|B.1.140|South Africa|2020-07-14	0.0005042509	Africa
Africa|hCoV-19/Nigeria/ON191-CV49/2020|EPI ISL 487106|B.1.246|Nigeria|2020-06-30	Africa|hCoV-19/South Africa/KRISP-K002199/2020|EPI ISL 515597|B.1.140|South Africa|2020-07-14	0.0003715058	Africa
Africa|hCoV-19/Nigeria/ON505-CV43/2020|EPI ISL 487112|B.1.246|Nigeria|2020-05-24	Africa|hCoV-19/South Africa/KRISP-K002199/2020|EPI ISL 515597|B.1.140|South Africa|2020-07-14	0.0004369601	Africa
Africa|hCoV-19/Nigeria/ON507-CV44/2020|EPI ISL 487111|B.1.1.10|Nigeria|2020-05-24	Africa|hCoV-19/South Africa/KRISP-K002199/2020|EPI ISL 515597|B.1.140|South Africa|2020-07-14	0.0004712170	Africa
Africa|hCoV-19/Nigeria/ON595-CV121/2020|EPI ISL 527888|B.1.1.90|Nigeria|2020-06-03	Africa|hCoV-19/South Africa/KRISP-K002199/2020|EPI ISL 515597|B.1.140|South Africa|2020-07-14	0.0004370100	Africa
Africa|hCoV-19/Nigeria/ON705-CV153/2020|EPI ISL 527889|B.1.1.1|Nigeria|2020-06-09	Africa|hCoV-19/South Africa/KRISP-K002199/2020|EPI ISL 515597|B.1.140|South Africa|2020-07-14	0.0005378804	Africa
Africa|hCoV-19/Nigeria/ON752-CV144/2020|EPI ISL 527890|B.1|Nigeria|2020-06-11	Africa|hCoV-19/South Africa/KRISP-K002199/2020|EPI ISL 515597|B.1.140|South Africa|2020-07-14	0.0004036245	Africa
Africa|hCoV-19/Nigeria/ON920-CV152/2020|EPI ISL 527891|B.1.1.220|Nigeria|2020-06-16	Africa|hCoV-19/South Africa/KRISP-K002199/2020|EPI ISL 515597|B.1.140|South Africa|2020-07-14	0.0004375100	Africa
Africa|hCoV-19/Nigeria/ON969-CV145/2020|EPI ISL 527892|B.1.1|Nigeria|2020-06-17	Africa|hCoV-19/South Africa/KRISP-K002199/2020|EPI ISL 515597|B.1.140|South Africa|2020-07-14	0.0004370378	Africa
Africa|hCoV-19/Nigeria/OS016-CV3/2020|EPI ISL 455413|B.40|Nigeria|2020-03-27	Africa|hCoV-19/South Africa/KRISP-K002199/2020|EPI ISL 515597|B.1.140|South Africa|2020-07-14	0.0004720000	Africa
Africa|hCoV-19/Nigeria/OS030-CV5/2020|EPI ISL 455415|A|Nigeria|2020-03-29	Africa|hCoV-19/South Africa/KRISP-K002199/2020|EPI ISL 515597|B.1.140|South Africa|2020-07-14	0.0006619107	Africa
Africa|hCoV-19/Nigeria/OS055-CV8/2020|EPI ISL 455418|A|Nigeria|2020-03-29	Africa|hCoV-19/South Africa/KRISP-K002199/2020|EPI ISL 515597|B.1.140|South Africa|2020-07-14	0.0006558330	Africa
Africa|hCoV-19/Nigeria/OS060-CV9/2020|EPI ISL 455419|B.1|Nigeria|2020-03-29	Africa|hCoV-19/South Africa/KRISP-K002199/2020|EPI ISL 515597|B.1.140|South Africa|2020-07-14	0.0004067858	Africa
Africa|hCoV-19/Nigeria/OS070-CV11/2020|EPI ISL 455422|A|Nigeria|2020-03-29	Africa|hCoV-19/South Africa/KRISP-K002199/2020|EPI ISL 515597|B.1.140|South Africa|2020-07-14	0.0006387715	Africa
Africa|hCoV-19/Nigeria/OS085-CV14/2020|EPI ISL 455424|A|Nigeria|2020-03-29	Africa|hCoV-19/South Africa/KRISP-K002199/2020|EPI ISL 515597|B.1.140|South Africa|2020-07-14	0.0005378677	Africa
Africa|hCoV-19/Nigeria/OS125-CV20/2020|EPI ISL 455427|A|Nigeria|2020-03-29	Africa|hCoV-19/South Africa/KRISP-K002199/2020|EPI ISL 515597|B.1.140|South Africa|2020-07-14	0.0006294544	Africa
Africa|hCoV-19/Nigeria/OS294-CV42/2020|EPI ISL 487113|B.1.5|Nigeria|2020-04-23	Africa|hCoV-19/South Africa/KRISP-K002199/2020|EPI ISL 515597|B.1.140|South Africa|2020-07-14	0.0002688652	Africa
Africa|hCoV-19/Nigeria/OS524-CV45/2020|EPI ISL 487110|B.1.22|Nigeria|2020-05-11	Africa|hCoV-19/South Africa/KRISP-K002199/2020|EPI ISL 515597|B.1.140|South Africa|2020-07-14	0.0003697206	Africa
Africa|hCoV-19/Nigeria/OS589-CV46/2020|EPI ISL 487109|B.1.22|Nigeria|2020-05-29	Africa|hCoV-19/South Africa/KRISP-K002199/2020|EPI ISL 515597|B.1.140|South Africa|2020-07-14	0.0004034793	Africa
Africa|hCoV-19/Nigeria/OY008-CV29/2020|EPI ISL 455429|B.1|Nigeria|2020-03-27	Africa|hCoV-19/South Africa/KRISP-K002199/2020|EPI ISL 515597|B.1.140|South Africa|2020-07-14	0.0002688597	Africa
Africa|hCoV-19/Nigeria/OY045A-CV35/2020|EPI ISL 455431|B.40|Nigeria|2020-04-02	Africa|hCoV-19/South Africa/KRISP-K002199/2020|EPI ISL 515597|B.1.140|South Africa|2020-07-14	0.0004707149	Africa
Africa|hCoV-19/Nigeria/OY094-CV57/2020|EPI ISL 487099|B.1.1.102|Nigeria|2020-04-24	Africa|hCoV-19/South Africa/KRISP-K002199/2020|EPI ISL 515597|B.1.140|South Africa|2020-07-14	0.0003361333	Africa
Africa|hCoV-19/Nigeria/OY175-CV51/2020|EPI ISL 487104|B.1|Nigeria|2020-05-03	Africa|hCoV-19/South Africa/KRISP-K002199/2020|EPI ISL 515597|B.1.140|South Africa|2020-07-14	0.0003411086	Africa
Africa|hCoV-19/Nigeria/OY233-CV66/2020|EPI ISL 487091|B.1.246|Nigeria|2020-05-13	Africa|hCoV-19/South Africa/KRISP-K002199/2020|EPI ISL 515597|B.1.140|South Africa|2020-07-14	0.0005378659	Africa
Africa|hCoV-19/Nigeria/OY260-CV55/2020|EPI ISL 487101|B.1.265|Nigeria|2020-05-16	Africa|hCoV-19/South Africa/KRISP-K002199/2020|EPI ISL 515597|B.1.140|South Africa|2020-07-14	0.0004369601	Africa
Africa|hCoV-19/Nigeria/OY592-CV167/2020|EPI ISL 527898|B.1.265|Nigeria|2020-06-10	Africa|hCoV-19/South Africa/KRISP-K002199/2020|EPI ISL 515597|B.1.140|South Africa|2020-07-14	0.0005378966	Africa
Africa|hCoV-19/Nigeria/OY595-CV168/2020|EPI ISL 527899|B.1.265|Nigeria|2020-06-09	Africa|hCoV-19/South Africa/KRISP-K002199/2020|EPI ISL 515597|B.1.140|South Africa|2020-07-14	0.0005212656	Africa
Africa|hCoV-19/Nigeria/OY598-CV169/2020|EPI ISL 527900|B.1.1|Nigeria|2020-06-09	Africa|hCoV-19/South Africa/KRISP-K002199/2020|EPI ISL 515597|B.1.140|South Africa|2020-07-14	0.0005506279	Africa
Africa|hCoV-19/Nigeria/OY605-CV170/2020|EPI ISL 527901|B.1.1|Nigeria|2020-06-12	Africa|hCoV-19/South Africa/KRISP-K002199/2020|EPI ISL 515597|B.1.140|South Africa|2020-07-14	0.0005715087	Africa
Africa|hCoV-19/Nigeria/OY608-CV172/2020|EPI ISL 527903|B.1.1|Nigeria|2020-06-11	Africa|hCoV-19/South Africa/KRISP-K002199/2020|EPI ISL 515597|B.1.140|South Africa|2020-07-14	0.0004411960	Africa
Africa|hCoV-19/Nigeria/OY612-CV173/2020|EPI ISL 527904|B.1.1|Nigeria|2020-06-13	Africa|hCoV-19/South Africa/KRISP-K002199/2020|EPI ISL 515597|B.1.140|South Africa|2020-07-14	0.0004373833	Africa
Africa|hCoV-19/Nigeria/OY616-CV174/2020|EPI ISL 527905|B.1.1|Nigeria|2020-06-12	Africa|hCoV-19/South Africa/KRISP-K002199/2020|EPI ISL 515597|B.1.140|South Africa|2020-07-14	0.0005723559	Africa
Africa|hCoV-19/Nigeria/OY625-CV182/2020|EPI ISL 527909|B.1.1|Nigeria|2020-06-13	Africa|hCoV-19/South Africa/KRISP-K002199/2020|EPI ISL 515597|B.1.140|South Africa|2020-07-14	0.0004422176	Africa
Africa|hCoV-19/Nigeria/OY626-CV183/2020|EPI ISL 527910|B.1.1|Nigeria|2020-06-13	Africa|hCoV-19/South Africa/KRISP-K002199/2020|EPI ISL 515597|B.1.140|South Africa|2020-07-14	0.0004405542	Africa
Africa|hCoV-19/Nigeria/OY627-CV184/2020|EPI ISL 527911|B.1.1|Nigeria|2020-06-13	Africa|hCoV-19/South Africa/KRISP-K002199/2020|EPI ISL 515597|B.1.140|South Africa|2020-07-14	0.0003026063	Africa
Africa|hCoV-19/Nigeria/OY628-CV185/2020|EPI ISL 527912|B.1.1|Nigeria|2020-06-13	Africa|hCoV-19/South Africa/KRISP-K002199/2020|EPI ISL 515597|B.1.140|South Africa|2020-07-14	0.0005379145	Africa
Africa|hCoV-19/Nigeria/OY633-CV189/2020|EPI ISL 527914|B.1.1.71|Nigeria|2020-06-16	Africa|hCoV-19/South Africa/KRISP-K002199/2020|EPI ISL 515597|B.1.140|South Africa|2020-07-14	0.0005042628	Africa
Africa|hCoV-19/Nigeria/OY636-CV192/2020|EPI ISL 527915|B.1.1|Nigeria|2020-06-17	Africa|hCoV-19/South Africa/KRISP-K002199/2020|EPI ISL 515597|B.1.140|South Africa|2020-07-14	0.0004033506	Africa
Africa|hCoV-19/Senegal/003/2020|EPI ISL 418206|B.1.356|Senegal|2020-02-28	Africa|hCoV-19/South Africa/KRISP-K002199/2020|EPI ISL 515597|B.1.140|South Africa|2020-07-14	0.0003032272	Africa
Africa|hCoV-19/Senegal/016/2020|EPI ISL 418207|B.1.356|Senegal|2020-03-02	Africa|hCoV-19/South Africa/KRISP-K002199/2020|EPI ISL 515597|B.1.140|South Africa|2020-07-14	0.0003024733	Africa
Africa|hCoV-19/Senegal/020/2020|EPI ISL 418208|B.1.356|Senegal|2020-03-04	Africa|hCoV-19/South Africa/KRISP-K002199/2020|EPI ISL 515597|B.1.140|South Africa|2020-07-14	0.0003033192	Africa
Africa|hCoV-19/Senegal/026/2020|EPI ISL 418209|B.1.356|Senegal|2020-03-03	Africa|hCoV-19/South Africa/KRISP-K002199/2020|EPI ISL 515597|B.1.140|South Africa|2020-07-14	0.0003360882	Africa
Africa|hCoV-19/Senegal/073/2020|EPI ISL 418210|B.1|Senegal|2020-03-10	Africa|hCoV-19/South Africa/KRISP-K002199/2020|EPI ISL 515597|B.1.140|South Africa|2020-07-14	0.0002016366	Africa
Africa|hCoV-19/Senegal/082/2020|EPI ISL 418211|B.1|Senegal|2020-03-11	Africa|hCoV-19/South Africa/KRISP-K002199/2020|EPI ISL 515597|B.1.140|South Africa|2020-07-14	0.0002017315	Africa
Africa|hCoV-19/Senegal/087/2020|EPI ISL 418212|B.1|Senegal|2020-03-11	Africa|hCoV-19/South Africa/KRISP-K002199/2020|EPI ISL 515597|B.1.140|South Africa|2020-07-14	0.0002022414	Africa
Africa|hCoV-19/Senegal/094/2020|EPI ISL 418213|B.1|Senegal|2020-03-12	Africa|hCoV-19/South Africa/KRISP-K002199/2020|EPI ISL 515597|B.1.140|South Africa|2020-07-14	0.0002354690	Africa
Africa|hCoV-19/Senegal/102/2020|EPI ISL 418214|B.1|Senegal|2020-03-12	Africa|hCoV-19/South Africa/KRISP-K002199/2020|EPI ISL 515597|B.1.140|South Africa|2020-07-14	0.0001744737	Africa
Africa|hCoV-19/Senegal/119/2020|EPI ISL 418215|B.1|Senegal|2020-03-12	Africa|hCoV-19/South Africa/KRISP-K002199/2020|EPI ISL 515597|B.1.140|South Africa|2020-07-14	0.0002709499	Africa
Africa|hCoV-19/Senegal/1351/2020|EPI ISL 480556|B.6|Senegal|2020-03-28	Africa|hCoV-19/South Africa/KRISP-K002199/2020|EPI ISL 515597|B.1.140|South Africa|2020-07-14	0.0004716711	Africa
Africa|hCoV-19/Senegal/136/2020|EPI ISL 418216|A.2|Senegal|2020-03-13	Africa|hCoV-19/South Africa/KRISP-K002199/2020|EPI ISL 515597|B.1.140|South Africa|2020-07-14	0.0005714826	Africa
Africa|hCoV-19/Senegal/139/2020|EPI ISL 418217|B.1|Senegal|2020-03-13	Africa|hCoV-19/South Africa/KRISP-K002199/2020|EPI ISL 515597|B.1.140|South Africa|2020-07-14	0.0002367462	Africa
Africa|hCoV-19/Senegal/1683/2020|EPI ISL 480783|B.1|Senegal|2020-03-31	Africa|hCoV-19/South Africa/KRISP-K002199/2020|EPI ISL 515597|B.1.140|South Africa|2020-07-14	0.0002357998	Africa
Africa|hCoV-19/Senegal/1749/2020|EPI ISL 480787|B.1|Senegal|2020-03-31	Africa|hCoV-19/South Africa/KRISP-K002199/2020|EPI ISL 515597|B.1.140|South Africa|2020-07-14	0.0002362955	Africa
Africa|hCoV-19/Senegal/1966/2020|EPI ISL 480789|A.11|Senegal|2020-04-01	Africa|hCoV-19/South Africa/KRISP-K002199/2020|EPI ISL 515597|B.1.140|South Africa|2020-07-14	0.0005380868	Africa
Africa|hCoV-19/Senegal/2840/2020|EPI ISL 481220|B.1|Senegal|2020-04-06	Africa|hCoV-19/South Africa/KRISP-K002199/2020|EPI ISL 515597|B.1.140|South Africa|2020-07-14	0.0004495585	Africa
Africa|hCoV-19/Senegal/2865/2020|EPI ISL 481234|B.1|Senegal|2020-04-07	Africa|hCoV-19/South Africa/KRISP-K002199/2020|EPI ISL 515597|B.1.140|South Africa|2020-07-14	0.0004111980	Africa
Africa|hCoV-19/Senegal/306/2020|EPI ISL 420069|B.3|Senegal|2020-03-17	Africa|hCoV-19/South Africa/KRISP-K002199/2020|EPI ISL 515597|B.1.140|South Africa|2020-07-14	0.0003697144	Africa
Africa|hCoV-19/Senegal/315/2020|EPI ISL 420070|B.1|Senegal|2020-03-17	Africa|hCoV-19/South Africa/KRISP-K002199/2020|EPI ISL 515597|B.1.140|South Africa|2020-07-14	0.0002688480	Africa
Africa|hCoV-19/Senegal/328/2020|EPI ISL 420071|B.1|Senegal|2020-03-17	Africa|hCoV-19/South Africa/KRISP-K002199/2020|EPI ISL 515597|B.1.140|South Africa|2020-07-14	0.0005146201	Africa
Africa|hCoV-19/Senegal/3331/2020|EPI ISL 481235|B.1.5|Senegal|2020-04-09	Africa|hCoV-19/South Africa/KRISP-K002199/2020|EPI ISL 515597|B.1.140|South Africa|2020-07-14	0.0002017838	Africa
Africa|hCoV-19/Senegal/370/2020|EPI ISL 420072|B.1|Senegal|2020-03-18	Africa|hCoV-19/South Africa/KRISP-K002199/2020|EPI ISL 515597|B.1.140|South Africa|2020-07-14	0.0002695389	Africa
Africa|hCoV-19/Senegal/382/2020|EPI ISL 420073|B.1|Senegal|2020-03-19	Africa|hCoV-19/South Africa/KRISP-K002199/2020|EPI ISL 515597|B.1.140|South Africa|2020-07-14	0.0003024996	Africa
Africa|hCoV-19/Senegal/45436/2020|EPI ISL 498238|B.1.1|Senegal|2020-05-27	Africa|hCoV-19/South Africa/KRISP-K002199/2020|EPI ISL 515597|B.1.140|South Africa|2020-07-14	0.0003698784	Africa
Africa|hCoV-19/Senegal/45557/2020|EPI ISL 498239|B.1.1|Senegal|2020-05-27	Africa|hCoV-19/South Africa/KRISP-K002199/2020|EPI ISL 515597|B.1.140|South Africa|2020-07-14	0.0004742493	Africa
Africa|hCoV-19/Senegal/52357/2020|EPI ISL 498240|B.1.5.12|Senegal|2020-06-03	Africa|hCoV-19/South Africa/KRISP-K002199/2020|EPI ISL 515597|B.1.140|South Africa|2020-07-14	0.0004597508	Africa
Africa|hCoV-19/Senegal/52907/2020|EPI ISL 498241|B.1.5.12|Senegal|2020-06-05	Africa|hCoV-19/South Africa/KRISP-K002199/2020|EPI ISL 515597|B.1.140|South Africa|2020-07-14	0.0006603138	Africa
Africa|hCoV-19/Senegal/55499/2020|EPI ISL 498242|B.1.5|Senegal|2020-06-07	Africa|hCoV-19/South Africa/KRISP-K002199/2020|EPI ISL 515597|B.1.140|South Africa|2020-07-14	0.0003030199	Africa
Africa|hCoV-19/Senegal/55703/2020|EPI ISL 477148|B.1.356|Senegal|2020-06-07	Africa|hCoV-19/South Africa/KRISP-K002199/2020|EPI ISL 515597|B.1.140|South Africa|2020-07-14	0.0003827419	Africa
Africa|hCoV-19/Senegal/55728/2020|EPI ISL 477150|B.1.5.12|Senegal|2020-06-07	Africa|hCoV-19/South Africa/KRISP-K002199/2020|EPI ISL 515597|B.1.140|South Africa|2020-07-14	0.0003729122	Africa
Africa|hCoV-19/Senegal/55738/2020|EPI ISL 477141|B.1.5.12|Senegal|2020-06-07	Africa|hCoV-19/South Africa/KRISP-K002199/2020|EPI ISL 515597|B.1.140|South Africa|2020-07-14	0.0005190752	Africa
Africa|hCoV-19/Senegal/55752/2020|EPI ISL 477149|B.1.5.12|Senegal|2020-06-07	Africa|hCoV-19/South Africa/KRISP-K002199/2020|EPI ISL 515597|B.1.140|South Africa|2020-07-14	0.0003072021	Africa
Africa|hCoV-19/Senegal/57065/2020|EPI ISL 476148|B.1.1.44|Senegal|2020-06-09	Africa|hCoV-19/South Africa/KRISP-K002199/2020|EPI ISL 515597|B.1.140|South Africa|2020-07-14	0.0004378385	Africa
Africa|hCoV-19/Senegal/5718/2020|EPI ISL 481236|B.1|Senegal|2020-04-18	Africa|hCoV-19/South Africa/KRISP-K002199/2020|EPI ISL 515597|B.1.140|South Africa|2020-07-14	0.0003040231	Africa
Africa|hCoV-19/Senegal/57273/2020|EPI ISL 498243|B.1.5.12|Senegal|2020-06-07	Africa|hCoV-19/South Africa/KRISP-K002199/2020|EPI ISL 515597|B.1.140|South Africa|2020-07-14	0.0003697256	Africa
Africa|hCoV-19/Senegal/57476/2020|EPI ISL 476149|B.1.5.12|Senegal|2020-06-06	Africa|hCoV-19/South Africa/KRISP-K002199/2020|EPI ISL 515597|B.1.140|South Africa|2020-07-14	0.0004732508	Africa
Africa|hCoV-19/Senegal/57503/2020|EPI ISL 498244|B.1.5.12|Senegal|2020-06-09	Africa|hCoV-19/South Africa/KRISP-K002199/2020|EPI ISL 515597|B.1.140|South Africa|2020-07-14	0.0004596421	Africa
Africa|hCoV-19/Senegal/57540/2020|EPI ISL 476491|B.1.5.12|Senegal|2020-06-09	Africa|hCoV-19/South Africa/KRISP-K002199/2020|EPI ISL 515597|B.1.140|South Africa|2020-07-14	0.0005777407	Africa
Africa|hCoV-19/Senegal/5766/2020|EPI ISL 481237|B.1.5.12|Senegal|2020-04-17	Africa|hCoV-19/South Africa/KRISP-K002199/2020|EPI ISL 515597|B.1.140|South Africa|2020-07-14	0.0003697293	Africa
Africa|hCoV-19/Senegal/5770/2020|EPI ISL 481238|B.1|Senegal|2020-04-17	Africa|hCoV-19/South Africa/KRISP-K002199/2020|EPI ISL 515597|B.1.140|South Africa|2020-07-14	0.0002443734	Africa
Africa|hCoV-19/Senegal/5785/2020|EPI ISL 481239|B.1.5.12|Senegal|2020-04-17	Africa|hCoV-19/South Africa/KRISP-K002199/2020|EPI ISL 515597|B.1.140|South Africa|2020-07-14	0.0003362092	Africa
Africa|hCoV-19/Senegal/5971/2020|EPI ISL 481240|B.1.5|Senegal|2020-04-18	Africa|hCoV-19/South Africa/KRISP-K002199/2020|EPI ISL 515597|B.1.140|South Africa|2020-07-14	0.0002706212	Africa
Africa|hCoV-19/Senegal/5986/2020|EPI ISL 481243|B.1|Senegal|2020-04-18	Africa|hCoV-19/South Africa/KRISP-K002199/2020|EPI ISL 515597|B.1.140|South Africa|2020-07-14	0.0003361979	Africa
Africa|hCoV-19/Senegal/600/2020|EPI ISL 420074|B.1.5|Senegal|2020-03-20	Africa|hCoV-19/South Africa/KRISP-K002199/2020|EPI ISL 515597|B.1.140|South Africa|2020-07-14	0.0002352483	Africa
Africa|hCoV-19/Senegal/611/2020|EPI ISL 420076|B.1|Senegal|2020-03-20	Africa|hCoV-19/South Africa/KRISP-K002199/2020|EPI ISL 515597|B.1.140|South Africa|2020-07-14	0.0002688714	Africa
Africa|hCoV-19/Senegal/618/2020|EPI ISL 420077|A|Senegal|2020-03-20	Africa|hCoV-19/South Africa/KRISP-K002199/2020|EPI ISL 515597|B.1.140|South Africa|2020-07-14	0.0005042188	Africa
Africa|hCoV-19/Senegal/620/2020|EPI ISL 420078|A.11|Senegal|2020-03-20	Africa|hCoV-19/South Africa/KRISP-K002199/2020|EPI ISL 515597|B.1.140|South Africa|2020-07-14	0.0005053908	Africa
Africa|hCoV-19/Senegal/62365/2020|EPI ISL 476492|B.1.5.12|Senegal|2020-06-10	Africa|hCoV-19/South Africa/KRISP-K002199/2020|EPI ISL 515597|B.1.140|South Africa|2020-07-14	0.0003361040	Africa
Africa|hCoV-19/Senegal/62368/2020|EPI ISL 476493|B.1.1|Senegal|2020-06-10	Africa|hCoV-19/South Africa/KRISP-K002199/2020|EPI ISL 515597|B.1.140|South Africa|2020-07-14	0.0003024875	Africa
Africa|hCoV-19/Senegal/62431/2020|EPI ISL 498247|B.1.5.12|Senegal|2020-06-10	Africa|hCoV-19/South Africa/KRISP-K002199/2020|EPI ISL 515597|B.1.140|South Africa|2020-07-14	0.0003411481	Africa
Africa|hCoV-19/Senegal/62872/2020|EPI ISL 476494|B.1.5.12|Senegal|2020-06-11	Africa|hCoV-19/South Africa/KRISP-K002199/2020|EPI ISL 515597|B.1.140|South Africa|2020-07-14	0.0003031231	Africa
Africa|hCoV-19/Senegal/62874/2020|EPI ISL 476495|B.1.5.12|Senegal|2020-06-11	Africa|hCoV-19/South Africa/KRISP-K002199/2020|EPI ISL 515597|B.1.140|South Africa|2020-07-14	0.0004045415	Africa
Africa|hCoV-19/Senegal/63263/2020|EPI ISL 498249|B.1.5.12|Senegal|2020-06-11	Africa|hCoV-19/South Africa/KRISP-K002199/2020|EPI ISL 515597|B.1.140|South Africa|2020-07-14	0.0003379619	Africa
Africa|hCoV-19/Senegal/63728/2020|EPI ISL 476497|B.1.356|Senegal|2020-06-12	Africa|hCoV-19/South Africa/KRISP-K002199/2020|EPI ISL 515597|B.1.140|South Africa|2020-07-14	0.0003756330	Africa
Africa|hCoV-19/Senegal/63742/2020|EPI ISL 476514|B.1.5.12|Senegal|2020-06-12	Africa|hCoV-19/South Africa/KRISP-K002199/2020|EPI ISL 515597|B.1.140|South Africa|2020-07-14	0.0003697291	Africa
Africa|hCoV-19/Senegal/640/2020|EPI ISL 420079|B.1|Senegal|2020-03-20	Africa|hCoV-19/South Africa/KRISP-K002199/2020|EPI ISL 515597|B.1.140|South Africa|2020-07-14	0.0004829877	Africa
Africa|hCoV-19/Senegal/64033/2020|EPI ISL 485715|B.1.5|Senegal|2020-06-12	Africa|hCoV-19/South Africa/KRISP-K002199/2020|EPI ISL 515597|B.1.140|South Africa|2020-07-14	0.0003361040	Africa
Africa|hCoV-19/Senegal/64076/2020|EPI ISL 485716|B.1|Senegal|2020-06-12	Africa|hCoV-19/South Africa/KRISP-K002199/2020|EPI ISL 515597|B.1.140|South Africa|2020-07-14	0.0006052290	Africa
Africa|hCoV-19/Senegal/64096/2020|EPI ISL 485717|B.1.5.12|Senegal|2020-06-12	Africa|hCoV-19/South Africa/KRISP-K002199/2020|EPI ISL 515597|B.1.140|South Africa|2020-07-14	0.0003724780	Africa
Africa|hCoV-19/Senegal/64101/2020|EPI ISL 476516|B.1.5.12|Senegal|2020-06-12	Africa|hCoV-19/South Africa/KRISP-K002199/2020|EPI ISL 515597|B.1.140|South Africa|2020-07-14	0.0003711136	Africa
Africa|hCoV-19/Senegal/64163/2020|EPI ISL 477159|B.1.5.12|Senegal|2020-06-12	Africa|hCoV-19/South Africa/KRISP-K002199/2020|EPI ISL 515597|B.1.140|South Africa|2020-07-14	0.0005509845	Africa
Africa|hCoV-19/Senegal/64166/2020|EPI ISL 476558|B.1.5.12|Senegal|2020-06-12	Africa|hCoV-19/South Africa/KRISP-K002199/2020|EPI ISL 515597|B.1.140|South Africa|2020-07-14	0.0005400382	Africa
Africa|hCoV-19/Senegal/6427/2020|EPI ISL 486873|B.1.5|Senegal|2020-04-20	Africa|hCoV-19/South Africa/KRISP-K002199/2020|EPI ISL 515597|B.1.140|South Africa|2020-07-14	0.0002357203	Africa
Africa|hCoV-19/Senegal/6430/2020|EPI ISL 486872|B.1.1|Senegal|2020-04-11	Africa|hCoV-19/South Africa/KRISP-K002199/2020|EPI ISL 515597|B.1.140|South Africa|2020-07-14	0.0003035104	Africa
Africa|hCoV-19/Senegal/64709/2020|EPI ISL 476560|B.1.5.12|Senegal|2020-06-13	Africa|hCoV-19/South Africa/KRISP-K002199/2020|EPI ISL 515597|B.1.140|South Africa|2020-07-14	0.0008359623	Africa
Africa|hCoV-19/Senegal/64716/2020|EPI ISL 498250|B.1.5.12|Senegal|2020-06-13	Africa|hCoV-19/South Africa/KRISP-K002199/2020|EPI ISL 515597|B.1.140|South Africa|2020-07-14	0.0003371429	Africa
Africa|hCoV-19/Senegal/64729/2020|EPI ISL 477155|B.1.1.44|Senegal|2020-06-11	Africa|hCoV-19/South Africa/KRISP-K002199/2020|EPI ISL 515597|B.1.140|South Africa|2020-07-14	0.0005069480	Africa
Africa|hCoV-19/Senegal/64763/2020|EPI ISL 476562|B.1.292|Senegal|2020-06-13	Africa|hCoV-19/South Africa/KRISP-K002199/2020|EPI ISL 515597|B.1.140|South Africa|2020-07-14	0.0003361174	Africa
Africa|hCoV-19/Senegal/64766/2020|EPI ISL 476564|B.1.5.12|Senegal|2020-06-13	Africa|hCoV-19/South Africa/KRISP-K002199/2020|EPI ISL 515597|B.1.140|South Africa|2020-07-14	0.0004033140	Africa
Africa|hCoV-19/Senegal/64771/2020|EPI ISL 482874|B.1.1.44|Senegal|2020-06-13	Africa|hCoV-19/South Africa/KRISP-K002199/2020|EPI ISL 515597|B.1.140|South Africa|2020-07-14	0.0005043237	Africa
Africa|hCoV-19/Senegal/64772/2020|EPI ISL 477154|B.1.5.12|Senegal|2020-06-13	Africa|hCoV-19/South Africa/KRISP-K002199/2020|EPI ISL 515597|B.1.140|South Africa|2020-07-14	0.0004847046	Africa
Africa|hCoV-19/Senegal/6481/2020|EPI ISL 486871|B.1.5|Senegal|2020-04-21	Africa|hCoV-19/South Africa/KRISP-K002199/2020|EPI ISL 515597|B.1.140|South Africa|2020-07-14	0.0002023007	Africa
Africa|hCoV-19/Senegal/64916/2020|EPI ISL 477156|B.1.5.12|Senegal|2020-06-13	Africa|hCoV-19/South Africa/KRISP-K002199/2020|EPI ISL 515597|B.1.140|South Africa|2020-07-14	0.0003716001	Africa
Africa|hCoV-19/Senegal/64932/2020|EPI ISL 476569|B.1.1.44|Senegal|2020-06-13	Africa|hCoV-19/South Africa/KRISP-K002199/2020|EPI ISL 515597|B.1.140|South Africa|2020-07-14	0.0003698213	Africa
Africa|hCoV-19/Senegal/64969/2020|EPI ISL 476570|B.1.5.12|Senegal|2020-06-13	Africa|hCoV-19/South Africa/KRISP-K002199/2020|EPI ISL 515597|B.1.140|South Africa|2020-07-14	0.0006245992	Africa
Africa|hCoV-19/Senegal/65030/2020|EPI ISL 476572|B.1.5.12|Senegal|2020-06-14	Africa|hCoV-19/South Africa/KRISP-K002199/2020|EPI ISL 515597|B.1.140|South Africa|2020-07-14	0.0003360814	Africa
Africa|hCoV-19/Senegal/65052/2020|EPI ISL 476574|B.1.5|Senegal|2020-06-13	Africa|hCoV-19/South Africa/KRISP-K002199/2020|EPI ISL 515597|B.1.140|South Africa|2020-07-14	0.0003039306	Africa
Africa|hCoV-19/Senegal/65428/2020|EPI ISL 485712|B.1.5.12|Senegal|2020-06-14	Africa|hCoV-19/South Africa/KRISP-K002199/2020|EPI ISL 515597|B.1.140|South Africa|2020-07-14	0.0005403409	Africa
Africa|hCoV-19/Senegal/65481/2020|EPI ISL 477151|B.1.1|Senegal|2020-06-14	Africa|hCoV-19/South Africa/KRISP-K002199/2020|EPI ISL 515597|B.1.140|South Africa|2020-07-14	0.0004135799	Africa
Africa|hCoV-19/Senegal/65548/2020|EPI ISL 477153|B.1.5.12|Senegal|2020-06-14	Africa|hCoV-19/South Africa/KRISP-K002199/2020|EPI ISL 515597|B.1.140|South Africa|2020-07-14	0.0004512606	Africa
Africa|hCoV-19/Senegal/65601/2020|EPI ISL 485713|B.1.5.12|Senegal|2020-06-14	Africa|hCoV-19/South Africa/KRISP-K002199/2020|EPI ISL 515597|B.1.140|South Africa|2020-07-14	0.0003360893	Africa
Africa|hCoV-19/Senegal/659/2020|EPI ISL 480554|B.1|Senegal|2020-03-21	Africa|hCoV-19/South Africa/KRISP-K002199/2020|EPI ISL 515597|B.1.140|South Africa|2020-07-14	0.0003032855	Africa
Africa|hCoV-19/Senegal/6597/2020|EPI ISL 486870|B.1.356|Senegal|2020-04-23	Africa|hCoV-19/South Africa/KRISP-K002199/2020|EPI ISL 515597|B.1.140|South Africa|2020-07-14	0.0003360882	Africa
Africa|hCoV-19/Senegal/6619/2020|EPI ISL 498230|B.1|Senegal|2020-04-21	Africa|hCoV-19/South Africa/KRISP-K002199/2020|EPI ISL 515597|B.1.140|South Africa|2020-07-14	0.0003024672	Africa
Africa|hCoV-19/Senegal/6626/2020|EPI ISL 498229|B.1|Senegal|2020-04-21	Africa|hCoV-19/South Africa/KRISP-K002199/2020|EPI ISL 515597|B.1.140|South Africa|2020-07-14	0.0003362656	Africa
Africa|hCoV-19/Senegal/66298/2020|EPI ISL 485708|B.1.5.12|Senegal|2020-06-15	Africa|hCoV-19/South Africa/KRISP-K002199/2020|EPI ISL 515597|B.1.140|South Africa|2020-07-14	0.0005379380	Africa
Africa|hCoV-19/Senegal/66443/2020|EPI ISL 485711|B.1.1|Senegal|2020-06-15	Africa|hCoV-19/South Africa/KRISP-K002199/2020|EPI ISL 515597|B.1.140|South Africa|2020-07-14	0.0005101022	Africa
Africa|hCoV-19/Senegal/66458/2020|EPI ISL 485710|B.1.1|Senegal|2020-06-15	Africa|hCoV-19/South Africa/KRISP-K002199/2020|EPI ISL 515597|B.1.140|South Africa|2020-07-14	0.0003361186	Africa
Africa|hCoV-19/Senegal/6751/2020|EPI ISL 486859|B.1.1|Senegal|2020-04-21	Africa|hCoV-19/South Africa/KRISP-K002199/2020|EPI ISL 515597|B.1.140|South Africa|2020-07-14	0.0003742023	Africa
Africa|hCoV-19/Senegal/6762/2020|EPI ISL 486869|B.1.5.12|Senegal|2020-04-21	Africa|hCoV-19/South Africa/KRISP-K002199/2020|EPI ISL 515597|B.1.140|South Africa|2020-07-14	0.0004899314	Africa
Africa|hCoV-19/Senegal/68303/2020|EPI ISL 477143|B.1.5.12|Senegal|2020-06-17	Africa|hCoV-19/South Africa/KRISP-K002199/2020|EPI ISL 515597|B.1.140|South Africa|2020-07-14	0.0003726385	Africa
Africa|hCoV-19/Senegal/68349/2020|EPI ISL 485635|B.1.5.12|Senegal|2020-06-18	Africa|hCoV-19/South Africa/KRISP-K002199/2020|EPI ISL 515597|B.1.140|South Africa|2020-07-14	0.0004705631	Africa
Africa|hCoV-19/Senegal/6837/2020|EPI ISL 486868|B.1.272|Senegal|2020-04-21	Africa|hCoV-19/South Africa/KRISP-K002199/2020|EPI ISL 515597|B.1.140|South Africa|2020-07-14	0.0004073450	Africa
Africa|hCoV-19/Senegal/6839/2020|EPI ISL 486867|B.1|Senegal|2020-04-23	Africa|hCoV-19/South Africa/KRISP-K002199/2020|EPI ISL 515597|B.1.140|South Africa|2020-07-14	0.0003378889	Africa
Africa|hCoV-19/Senegal/68458/2020|EPI ISL 482878|B.1.1|Senegal|2020-06-18	Africa|hCoV-19/South Africa/KRISP-K002199/2020|EPI ISL 515597|B.1.140|South Africa|2020-07-14	0.0003361186	Africa
Africa|hCoV-19/Senegal/6847/2020|EPI ISL 486865|B.1.272|Senegal|2020-04-02	Africa|hCoV-19/South Africa/KRISP-K002199/2020|EPI ISL 515597|B.1.140|South Africa|2020-07-14	0.0003697206	Africa
Africa|hCoV-19/Senegal/68488/2020|EPI ISL 482877|B.1.356|Senegal|2020-06-17	Africa|hCoV-19/South Africa/KRISP-K002199/2020|EPI ISL 515597|B.1.140|South Africa|2020-07-14	0.0004705614	Africa
Africa|hCoV-19/Senegal/68525/2020|EPI ISL 477142|B.1.1|Senegal|2020-06-17	Africa|hCoV-19/South Africa/KRISP-K002199/2020|EPI ISL 515597|B.1.140|South Africa|2020-07-14	0.0005522260	Africa
Africa|hCoV-19/Senegal/68548/2020|EPI ISL 482876|B.1.5.12|Senegal|2020-06-17	Africa|hCoV-19/South Africa/KRISP-K002199/2020|EPI ISL 515597|B.1.140|South Africa|2020-07-14	0.0003404387	Africa
Africa|hCoV-19/Senegal/68550/2020|EPI ISL 482875|B.1.5.12|Senegal|2020-06-16	Africa|hCoV-19/South Africa/KRISP-K002199/2020|EPI ISL 515597|B.1.140|South Africa|2020-07-14	0.0003366470	Africa
Africa|hCoV-19/Senegal/6914/2020|EPI ISL 498237|B.1.5|Senegal|2020-04-24	Africa|hCoV-19/South Africa/KRISP-K002199/2020|EPI ISL 515597|B.1.140|South Africa|2020-07-14	0.0003432741	Africa
Africa|hCoV-19/Senegal/6934/2020|EPI ISL 498235|B.1.5.12|Senegal|2020-04-22	Africa|hCoV-19/South Africa/KRISP-K002199/2020|EPI ISL 515597|B.1.140|South Africa|2020-07-14	0.0004734821	Africa
Africa|hCoV-19/Senegal/70339/2020|EPI ISL 477146|B.1.5.12|Senegal|2020-06-20	Africa|hCoV-19/South Africa/KRISP-K002199/2020|EPI ISL 515597|B.1.140|South Africa|2020-07-14	0.0003777148	Africa
Africa|hCoV-19/Senegal/70427/2020|EPI ISL 477144|B.1.5.12|Senegal|2020-06-20	Africa|hCoV-19/South Africa/KRISP-K002199/2020|EPI ISL 515597|B.1.140|South Africa|2020-07-14	0.0004130535	Africa
Africa|hCoV-19/Senegal/70440/2020|EPI ISL 477145|B.1.5.12|Senegal|2020-06-19	Africa|hCoV-19/South Africa/KRISP-K002199/2020|EPI ISL 515597|B.1.140|South Africa|2020-07-14	0.0004484452	Africa
Africa|hCoV-19/Senegal/83493/2020|EPI ISL 498252|B.1.1.44|Senegal|2020-07-09	Africa|hCoV-19/South Africa/KRISP-K002199/2020|EPI ISL 515597|B.1.140|South Africa|2020-07-14	0.0005865293	Africa
Africa|hCoV-19/Senegal/9068/2020|EPI ISL 498236|B.1.356|Senegal|2020-04-24	Africa|hCoV-19/South Africa/KRISP-K002199/2020|EPI ISL 515597|B.1.140|South Africa|2020-07-14	0.0003364046	Africa
Africa|hCoV-19/Senegal/9250/2020|EPI ISL 486866|B.1.1|Senegal|2020-04-22	Africa|hCoV-19/South Africa/KRISP-K002199/2020|EPI ISL 515597|B.1.140|South Africa|2020-07-14	0.0005379038	Africa
Africa|hCoV-19/Senegal/9256/2020|EPI ISL 486864|B.1.1|Senegal|2020-04-23	Africa|hCoV-19/South Africa/KRISP-K002199/2020|EPI ISL 515597|B.1.140|South Africa|2020-07-14	0.0005434074	Africa
Africa|hCoV-19/Senegal/9369/2020|EPI ISL 486863|B.1.5|Senegal|2020-04-25	Africa|hCoV-19/South Africa/KRISP-K002199/2020|EPI ISL 515597|B.1.140|South Africa|2020-07-14	0.0002016279	Africa
Africa|hCoV-19/Senegal/9392/2020|EPI ISL 486862|B.1.1|Senegal|2020-04-25	Africa|hCoV-19/South Africa/KRISP-K002199/2020|EPI ISL 515597|B.1.140|South Africa|2020-07-14	0.0004390361	Africa
Africa|hCoV-19/Senegal/9439/2020|EPI ISL 486861|B.1.1.44|Senegal|2020-04-25	Africa|hCoV-19/South Africa/KRISP-K002199/2020|EPI ISL 515597|B.1.140|South Africa|2020-07-14	0.0003361865	Africa
Africa|hCoV-19/Senegal/9615/2020|EPI ISL 486860|B.1.5.12|Senegal|2020-04-25	Africa|hCoV-19/South Africa/KRISP-K002199/2020|EPI ISL 515597|B.1.140|South Africa|2020-07-14	0.0003024672	Africa
Africa|hCoV-19/Senegal/9819/2020|EPI ISL 498233|B.1|Senegal|2020-04-25	Africa|hCoV-19/South Africa/KRISP-K002199/2020|EPI ISL 515597|B.1.140|South Africa|2020-07-14	0.0004106030	Africa
Africa|hCoV-19/Senegal/9821/2020|EPI ISL 498232|B.1.356|Senegal|2020-04-25	Africa|hCoV-19/South Africa/KRISP-K002199/2020|EPI ISL 515597|B.1.140|South Africa|2020-07-14	0.0003400033	Africa
Africa|hCoV-19/Senegal/9838/2020|EPI ISL 498231|B.1.272|Senegal|2020-04-25	Africa|hCoV-19/South Africa/KRISP-K002199/2020|EPI ISL 515597|B.1.140|South Africa|2020-07-14	0.0004407623	Africa
Africa|hCoV-19/Sierra Leone/KGH-G-8548/2020|EPI ISL 512811|B.1|Sierra Leone|2020-03-30	Africa|hCoV-19/South Africa/KRISP-K002199/2020|EPI ISL 515597|B.1.140|South Africa|2020-07-14	0.0003024996	Africa
Africa|hCoV-19/Sierra Leone/KGH-G-8549/2020|EPI ISL 512812|B.1.1|Sierra Leone|2020-03-31	Africa|hCoV-19/South Africa/KRISP-K002199/2020|EPI ISL 515597|B.1.140|South Africa|2020-07-14	0.0002688723	Africa
Africa|hCoV-19/Sierra Leone/KGH-G-8603/2020|EPI ISL 512813|B.1|Sierra Leone|2020-04-23	Africa|hCoV-19/South Africa/KRISP-K002199/2020|EPI ISL 515597|B.1.140|South Africa|2020-07-14	0.0003026186	Africa
Africa|hCoV-19/Sierra Leone/KGH-G-8604/2020|EPI ISL 512814|B.6|Sierra Leone|2020-04-03	Africa|hCoV-19/South Africa/KRISP-K002199/2020|EPI ISL 515597|B.1.140|South Africa|2020-07-14	0.0004705930	Africa
Africa|hCoV-19/Sierra Leone/KGH-G-8607/2020|EPI ISL 512815|B.1.1|Sierra Leone|2020-04-03	Africa|hCoV-19/South Africa/KRISP-K002199/2020|EPI ISL 515597|B.1.140|South Africa|2020-07-14	0.0003026167	Africa
Africa|hCoV-19/Sierra Leone/KGH-G-8625/2020|EPI ISL 512816|A.12|Sierra Leone|2020-04-10	Africa|hCoV-19/South Africa/KRISP-K002199/2020|EPI ISL 515597|B.1.140|South Africa|2020-07-14	0.0007733981	Africa
Africa|hCoV-19/Sierra Leone/KGH-G-8626/2020|EPI ISL 512817|A.12|Sierra Leone|2020-04-10	Africa|hCoV-19/South Africa/KRISP-K002199/2020|EPI ISL 515597|B.1.140|South Africa|2020-07-14	0.0006724207	Africa
Africa|hCoV-19/Sierra Leone/KGH-G-8627/2020|EPI ISL 512818|B.1.5|Sierra Leone|2020-04-08	Africa|hCoV-19/South Africa/KRISP-K002199/2020|EPI ISL 515597|B.1.140|South Africa|2020-07-14	0.0002352530	Africa
Africa|hCoV-19/Sierra Leone/KGH-G-8668/2020|EPI ISL 512819|A.12|Sierra Leone|2020-04-11	Africa|hCoV-19/South Africa/KRISP-K002199/2020|EPI ISL 515597|B.1.140|South Africa|2020-07-14	0.0006551490	Africa
Africa|hCoV-19/Sierra Leone/KGH-G-8669/2020|EPI ISL 512820|A.12|Sierra Leone|2020-04-14	Africa|hCoV-19/South Africa/KRISP-K002199/2020|EPI ISL 515597|B.1.140|South Africa|2020-07-14	0.0007060865	Africa
Africa|hCoV-19/South Africa/KRISP-0001/2020|EPI ISL 467431|B|South Africa|2020-03-23	Africa|hCoV-19/South Africa/KRISP-K002199/2020|EPI ISL 515597|B.1.140|South Africa|2020-07-14	0.0003031293	Africa
Africa|hCoV-19/South Africa/KRISP-0016/2020|EPI ISL 467432|B.1.106|South Africa|2020-03-28	Africa|hCoV-19/South Africa/KRISP-K002199/2020|EPI ISL 515597|B.1.140|South Africa|2020-07-14	0.0002016346	Africa
Africa|hCoV-19/South Africa/KRISP-0017/2020|EPI ISL 467433|B.1.5|South Africa|2020-04-03	Africa|hCoV-19/South Africa/KRISP-K002199/2020|EPI ISL 515597|B.1.140|South Africa|2020-07-14	0.0001680254	Africa
Africa|hCoV-19/South Africa/KRISP-0019/2020|EPI ISL 467434|B.1.5|South Africa|2020-04-02	Africa|hCoV-19/South Africa/KRISP-K002199/2020|EPI ISL 515597|B.1.140|South Africa|2020-07-14	0.0001680254	Africa
Africa|hCoV-19/South Africa/KRISP-0021/2020|EPI ISL 467435|B.1.5|South Africa|2020-04-02	Africa|hCoV-19/South Africa/KRISP-K002199/2020|EPI ISL 515597|B.1.140|South Africa|2020-07-14	0.0002017227	Africa
Africa|hCoV-19/South Africa/KRISP-0024/2020|EPI ISL 467436|B.1.106|South Africa|2020-04-01	Africa|hCoV-19/South Africa/KRISP-K002199/2020|EPI ISL 515597|B.1.140|South Africa|2020-07-14	0.0002072903	Africa
Africa|hCoV-19/South Africa/KRISP-0026/2020|EPI ISL 467437|B.1.106|South Africa|2020-04-01	Africa|hCoV-19/South Africa/KRISP-K002199/2020|EPI ISL 515597|B.1.140|South Africa|2020-07-14	0.0002018180	Africa
Africa|hCoV-19/South Africa/KRISP-0028/2020|EPI ISL 467438|B.1.106|South Africa|2020-04-02	Africa|hCoV-19/South Africa/KRISP-K002199/2020|EPI ISL 515597|B.1.140|South Africa|2020-07-14	0.0002423790	Africa
Africa|hCoV-19/South Africa/KRISP-0029/2020|EPI ISL 467439|B.1.5|South Africa|2020-04-02	Africa|hCoV-19/South Africa/KRISP-K002199/2020|EPI ISL 515597|B.1.140|South Africa|2020-07-14	0.0002112967	Africa
Africa|hCoV-19/South Africa/KRISP-0033/2020|EPI ISL 467440|B.1.106|South Africa|2020-04-01	Africa|hCoV-19/South Africa/KRISP-K002199/2020|EPI ISL 515597|B.1.140|South Africa|2020-07-14	0.0002040478	Africa
Africa|hCoV-19/South Africa/KRISP-0035/2020|EPI ISL 467441|B.1.5|South Africa|2020-03-27	Africa|hCoV-19/South Africa/KRISP-K002199/2020|EPI ISL 515597|B.1.140|South Africa|2020-07-14	0.0001680198	Africa
Africa|hCoV-19/South Africa/KRISP-0041/2020|EPI ISL 467443|B.1.5|South Africa|2020-03-25	Africa|hCoV-19/South Africa/KRISP-K002199/2020|EPI ISL 515597|B.1.140|South Africa|2020-07-14	0.0001680198	Africa
Africa|hCoV-19/South Africa/KRISP-005/2020|EPI ISL 455630|B.1.5|South Africa|2020-04-29	Africa|hCoV-19/South Africa/KRISP-K002199/2020|EPI ISL 515597|B.1.140|South Africa|2020-07-14	0.0002096528	Africa
Africa|hCoV-19/South Africa/KRISP-0055/2020|EPI ISL 467444|B.1.5|South Africa|2020-03-24	Africa|hCoV-19/South Africa/KRISP-K002199/2020|EPI ISL 515597|B.1.140|South Africa|2020-07-14	0.0001680196	Africa
Africa|hCoV-19/South Africa/KRISP-0056/2020|EPI ISL 467445|B.1.5|South Africa|2020-04-04	Africa|hCoV-19/South Africa/KRISP-K002199/2020|EPI ISL 515597|B.1.140|South Africa|2020-07-14	0.0002352577	Africa
Africa|hCoV-19/South Africa/KRISP-0057/2020|EPI ISL 467446|B.1.5|South Africa|2020-03-29	Africa|hCoV-19/South Africa/KRISP-K002199/2020|EPI ISL 515597|B.1.140|South Africa|2020-07-14	0.0001682006	Africa
Africa|hCoV-19/South Africa/KRISP-0059/2020|EPI ISL 467448|B.1.5|South Africa|2020-04-01	Africa|hCoV-19/South Africa/KRISP-K002199/2020|EPI ISL 515597|B.1.140|South Africa|2020-07-14	0.0002384767	Africa
Africa|hCoV-19/South Africa/KRISP-0065/2020|EPI ISL 467449|B.1.106|South Africa|2020-04-04	Africa|hCoV-19/South Africa/KRISP-K002199/2020|EPI ISL 515597|B.1.140|South Africa|2020-07-14	0.0002019263	Africa
Africa|hCoV-19/South Africa/KRISP-0066/2020|EPI ISL 467450|B.1.106|South Africa|2020-04-03	Africa|hCoV-19/South Africa/KRISP-K002199/2020|EPI ISL 515597|B.1.140|South Africa|2020-07-14	0.0002016278	Africa
Africa|hCoV-19/South Africa/KRISP-0067/2020|EPI ISL 467451|B.1.5|South Africa|2020-04-03	Africa|hCoV-19/South Africa/KRISP-K002199/2020|EPI ISL 515597|B.1.140|South Africa|2020-07-14	0.0001680198	Africa
Africa|hCoV-19/South Africa/KRISP-0074/2020|EPI ISL 467452|B.1.106|South Africa|2020-04-04	Africa|hCoV-19/South Africa/KRISP-K002199/2020|EPI ISL 515597|B.1.140|South Africa|2020-07-14	0.0002060163	Africa
Africa|hCoV-19/South Africa/KRISP-0075/2020|EPI ISL 467453|B.1.106|South Africa|2020-04-04	Africa|hCoV-19/South Africa/KRISP-K002199/2020|EPI ISL 515597|B.1.140|South Africa|2020-07-14	0.0002017363	Africa
Africa|hCoV-19/South Africa/KRISP-0080/2020|EPI ISL 467454|B.1.106|South Africa|2020-04-01	Africa|hCoV-19/South Africa/KRISP-K002199/2020|EPI ISL 515597|B.1.140|South Africa|2020-07-14	0.0002016278	Africa
Africa|hCoV-19/South Africa/KRISP-0081/2020|EPI ISL 467455|B.1.106|South Africa|2020-04-06	Africa|hCoV-19/South Africa/KRISP-K002199/2020|EPI ISL 515597|B.1.140|South Africa|2020-07-14	0.0002016278	Africa
Africa|hCoV-19/South Africa/KRISP-0084/2020|EPI ISL 467456|B.1.106|South Africa|2020-04-05	Africa|hCoV-19/South Africa/KRISP-K002199/2020|EPI ISL 515597|B.1.140|South Africa|2020-07-14	0.0002016278	Africa
Africa|hCoV-19/South Africa/KRISP-0088/2020|EPI ISL 467457|B.1.106|South Africa|2020-04-07	Africa|hCoV-19/South Africa/KRISP-K002199/2020|EPI ISL 515597|B.1.140|South Africa|2020-07-14	0.0002016278	Africa
Africa|hCoV-19/South Africa/KRISP-0089/2020|EPI ISL 467458|B.1.106|South Africa|2020-04-05	Africa|hCoV-19/South Africa/KRISP-K002199/2020|EPI ISL 515597|B.1.140|South Africa|2020-07-14	0.0002056139	Africa
Africa|hCoV-19/South Africa/KRISP-0090/2020|EPI ISL 467459|B.1.106|South Africa|2020-04-03	Africa|hCoV-19/South Africa/KRISP-K002199/2020|EPI ISL 515597|B.1.140|South Africa|2020-07-14	0.0002063064	Africa
Africa|hCoV-19/South Africa/KRISP-0096/2020|EPI ISL 467461|B.1.106|South Africa|2020-04-01	Africa|hCoV-19/South Africa/KRISP-K002199/2020|EPI ISL 515597|B.1.140|South Africa|2020-07-14	0.0002032186	Africa
Africa|hCoV-19/South Africa/KRISP-0097/2020|EPI ISL 467462|B.1.106|South Africa|2020-04-01	Africa|hCoV-19/South Africa/KRISP-K002199/2020|EPI ISL 515597|B.1.140|South Africa|2020-07-14	0.0002017567	Africa
Africa|hCoV-19/South Africa/KRISP-0111/2020|EPI ISL 467465|B.1.106|South Africa|2020-04-01	Africa|hCoV-19/South Africa/KRISP-K002199/2020|EPI ISL 515597|B.1.140|South Africa|2020-07-14	0.0003037153	Africa
Africa|hCoV-19/South Africa/KRISP-0113/2020|EPI ISL 467467|B.1.106|South Africa|2020-04-05	Africa|hCoV-19/South Africa/KRISP-K002199/2020|EPI ISL 515597|B.1.140|South Africa|2020-07-14	0.0002352475	Africa
Africa|hCoV-19/South Africa/KRISP-0115/2020|EPI ISL 467468|B.1.5|South Africa|2020-04-04	Africa|hCoV-19/South Africa/KRISP-K002199/2020|EPI ISL 515597|B.1.140|South Africa|2020-07-14	0.0001680198	Africa
Africa|hCoV-19/South Africa/KRISP-0118/2020|EPI ISL 467470|B.1.106|South Africa|2020-04-01	Africa|hCoV-19/South Africa/KRISP-K002199/2020|EPI ISL 515597|B.1.140|South Africa|2020-07-14	0.0002016346	Africa
Africa|hCoV-19/South Africa/KRISP-0119/2020|EPI ISL 467471|B.1.5|South Africa|2020-04-01	Africa|hCoV-19/South Africa/KRISP-K002199/2020|EPI ISL 515597|B.1.140|South Africa|2020-07-14	0.0001680198	Africa
Africa|hCoV-19/South Africa/KRISP-012/2020|EPI ISL 421576|B.1.1.10|South Africa|2020-04-01	Africa|hCoV-19/South Africa/KRISP-K002199/2020|EPI ISL 515597|B.1.140|South Africa|2020-07-14	0.0004037617	Africa
Africa|hCoV-19/South Africa/KRISP-0120/2020|EPI ISL 467472|B.1.106|South Africa|2020-04-01	Africa|hCoV-19/South Africa/KRISP-K002199/2020|EPI ISL 515597|B.1.140|South Africa|2020-07-14	0.0002352475	Africa
Africa|hCoV-19/South Africa/KRISP-0123/2020|EPI ISL 467475|B.1.5|South Africa|2020-05-14	Africa|hCoV-19/South Africa/KRISP-K002199/2020|EPI ISL 515597|B.1.140|South Africa|2020-07-14	0.0002688606	Africa
Africa|hCoV-19/South Africa/KRISP-0124/2020|EPI ISL 467476|B.1.1.57|South Africa|2020-05-13	Africa|hCoV-19/South Africa/KRISP-K002199/2020|EPI ISL 515597|B.1.140|South Africa|2020-07-14	0.0003045651	Africa
Africa|hCoV-19/South Africa/KRISP-0125/2020|EPI ISL 467477|B.1.1.52|South Africa|2020-05-13	Africa|hCoV-19/South Africa/KRISP-K002199/2020|EPI ISL 515597|B.1.140|South Africa|2020-07-14	0.0003697380	Africa
Africa|hCoV-19/South Africa/KRISP-0126/2020|EPI ISL 467478|B.1.1.40|South Africa|2020-05-13	Africa|hCoV-19/South Africa/KRISP-K002199/2020|EPI ISL 515597|B.1.140|South Africa|2020-07-14	0.0004706041	Africa
Africa|hCoV-19/South Africa/KRISP-0127/2020|EPI ISL 467479|B.1.5.19|South Africa|2020-05-13	Africa|hCoV-19/South Africa/KRISP-K002199/2020|EPI ISL 515597|B.1.140|South Africa|2020-07-14	0.0002688543	Africa
Africa|hCoV-19/South Africa/KRISP-0128/2020|EPI ISL 467480|B.1.1.57|South Africa|2020-05-13	Africa|hCoV-19/South Africa/KRISP-K002199/2020|EPI ISL 515597|B.1.140|South Africa|2020-07-14	0.0003037840	Africa
Africa|hCoV-19/South Africa/KRISP-0129/2020|EPI ISL 467481|B.1.1.52|South Africa|2020-05-13	Africa|hCoV-19/South Africa/KRISP-K002199/2020|EPI ISL 515597|B.1.140|South Africa|2020-07-14	0.0004033588	Africa
Africa|hCoV-19/South Africa/KRISP-0130/2020|EPI ISL 467482|B.1.1.57|South Africa|2020-05-13	Africa|hCoV-19/South Africa/KRISP-K002199/2020|EPI ISL 515597|B.1.140|South Africa|2020-07-14	0.0003361119	Africa
Africa|hCoV-19/South Africa/KRISP-0131/2020|EPI ISL 467483|B.1.5|South Africa|2020-05-13	Africa|hCoV-19/South Africa/KRISP-K002199/2020|EPI ISL 515597|B.1.140|South Africa|2020-07-14	0.0002352483	Africa
Africa|hCoV-19/South Africa/KRISP-0132/2020|EPI ISL 467484|B.1.1.40|South Africa|2020-05-13	Africa|hCoV-19/South Africa/KRISP-K002199/2020|EPI ISL 515597|B.1.140|South Africa|2020-07-14	0.0003697219	Africa
Africa|hCoV-19/South Africa/KRISP-0133/2020|EPI ISL 467485|B.1.1.57|South Africa|2020-05-13	Africa|hCoV-19/South Africa/KRISP-K002199/2020|EPI ISL 515597|B.1.140|South Africa|2020-07-14	0.0003697380	Africa
Africa|hCoV-19/South Africa/KRISP-0134/2020|EPI ISL 467486|B.1.1.206|South Africa|2020-05-14	Africa|hCoV-19/South Africa/KRISP-K002199/2020|EPI ISL 515597|B.1.140|South Africa|2020-07-14	0.0003361040	Africa
Africa|hCoV-19/South Africa/KRISP-0135/2020|EPI ISL 467487|B.1.1.57|South Africa|2020-05-14	Africa|hCoV-19/South Africa/KRISP-K002199/2020|EPI ISL 515597|B.1.140|South Africa|2020-07-14	0.0003049882	Africa
Africa|hCoV-19/South Africa/KRISP-0136/2020|EPI ISL 467488|B.1.5|South Africa|2020-05-14	Africa|hCoV-19/South Africa/KRISP-K002199/2020|EPI ISL 515597|B.1.140|South Africa|2020-07-14	0.0003024805	Africa
Africa|hCoV-19/South Africa/KRISP-0137/2020|EPI ISL 467489|B.1.1.52|South Africa|2020-05-14	Africa|hCoV-19/South Africa/KRISP-K002199/2020|EPI ISL 515597|B.1.140|South Africa|2020-07-14	0.0003697380	Africa
Africa|hCoV-19/South Africa/KRISP-0138/2020|EPI ISL 467490|B.1.1.53|South Africa|2020-05-14	Africa|hCoV-19/South Africa/KRISP-K002199/2020|EPI ISL 515597|B.1.140|South Africa|2020-07-14	0.0003697467	Africa
Africa|hCoV-19/South Africa/KRISP-0139/2020|EPI ISL 467491|B.1.1|South Africa|2020-05-16	Africa|hCoV-19/South Africa/KRISP-K002199/2020|EPI ISL 515597|B.1.140|South Africa|2020-07-14	0.0003361187	Africa
Africa|hCoV-19/South Africa/KRISP-0143/2020|EPI ISL 467493|B.1.1.56|South Africa|2020-05-21	Africa|hCoV-19/South Africa/KRISP-K002199/2020|EPI ISL 515597|B.1.140|South Africa|2020-07-14	0.0003361040	Africa
Africa|hCoV-19/South Africa/KRISP-0144/2020|EPI ISL 467494|B.1.5.16|South Africa|2020-05-30	Africa|hCoV-19/South Africa/KRISP-K002199/2020|EPI ISL 515597|B.1.140|South Africa|2020-07-14	0.0002352530	Africa
Africa|hCoV-19/South Africa/KRISP-0145/2020|EPI ISL 467495|B.1.106|South Africa|2020-05-30	Africa|hCoV-19/South Africa/KRISP-K002199/2020|EPI ISL 515597|B.1.140|South Africa|2020-07-14	0.0002352372	Africa
Africa|hCoV-19/South Africa/KRISP-0148/2020|EPI ISL 467498|B.1.1|South Africa|2020-05-30	Africa|hCoV-19/South Africa/KRISP-K002199/2020|EPI ISL 515597|B.1.140|South Africa|2020-07-14	0.0003697628	Africa
Africa|hCoV-19/South Africa/KRISP-0149/2020|EPI ISL 467499|B.1.1|South Africa|2020-05-30	Africa|hCoV-19/South Africa/KRISP-K002199/2020|EPI ISL 515597|B.1.140|South Africa|2020-07-14	0.0003024875	Africa
Africa|hCoV-19/South Africa/KRISP-0150/2020|EPI ISL 467500|B.1.1.75|South Africa|2020-05-30	Africa|hCoV-19/South Africa/KRISP-K002199/2020|EPI ISL 515597|B.1.140|South Africa|2020-07-14	0.0004705948	Africa
Africa|hCoV-19/South Africa/KRISP-0151/2020|EPI ISL 467501|B.1.1|South Africa|2020-06-01	Africa|hCoV-19/South Africa/KRISP-K002199/2020|EPI ISL 515597|B.1.140|South Africa|2020-07-14	0.0003704028	Africa
Africa|hCoV-19/South Africa/KRISP-0152/2020|EPI ISL 467502|B.1.1|South Africa|2020-06-01	Africa|hCoV-19/South Africa/KRISP-K002199/2020|EPI ISL 515597|B.1.140|South Africa|2020-07-14	0.0003361187	Africa
Africa|hCoV-19/South Africa/KRISP-0153/2020|EPI ISL 467503|B.1.1|South Africa|2020-06-01	Africa|hCoV-19/South Africa/KRISP-K002199/2020|EPI ISL 515597|B.1.140|South Africa|2020-07-14	0.0003697380	Africa
Africa|hCoV-19/South Africa/KRISP-0154/2020|EPI ISL 467504|B.1.1|South Africa|2020-06-01	Africa|hCoV-19/South Africa/KRISP-K002199/2020|EPI ISL 515597|B.1.140|South Africa|2020-07-14	0.0002706733	Africa
Africa|hCoV-19/South Africa/KRISP-0155/2020|EPI ISL 467505|B.1.106|South Africa|2020-06-01	Africa|hCoV-19/South Africa/KRISP-K002199/2020|EPI ISL 515597|B.1.140|South Africa|2020-07-14	0.0002725503	Africa
Africa|hCoV-19/South Africa/KRISP-0157/2020|EPI ISL 467507|B.1.1.273|South Africa|2020-05-25	Africa|hCoV-19/South Africa/KRISP-K002199/2020|EPI ISL 515597|B.1.140|South Africa|2020-07-14	0.0004033505	Africa
Africa|hCoV-19/South Africa/KRISP-0158/2020|EPI ISL 467508|B.1.106|South Africa|2020-05-28	Africa|hCoV-19/South Africa/KRISP-K002199/2020|EPI ISL 515597|B.1.140|South Africa|2020-07-14	0.0003024864	Africa
Africa|hCoV-19/South Africa/KRISP-0159/2020|EPI ISL 467509|B.1.5|South Africa|2020-06-01	Africa|hCoV-19/South Africa/KRISP-K002199/2020|EPI ISL 515597|B.1.140|South Africa|2020-07-14	0.0001680198	Africa
Africa|hCoV-19/South Africa/KRISP-0160/2020|EPI ISL 467510|B.1.5|South Africa|2020-06-01	Africa|hCoV-19/South Africa/KRISP-K002199/2020|EPI ISL 515597|B.1.140|South Africa|2020-07-14	0.0001698344	Africa
Africa|hCoV-19/South Africa/KRISP-0161/2020|EPI ISL 467511|B.1.106|South Africa|2020-06-01	Africa|hCoV-19/South Africa/KRISP-K002199/2020|EPI ISL 515597|B.1.140|South Africa|2020-07-14	0.0002688598	Africa
Africa|hCoV-19/South Africa/KRISP-0165/2020|EPI ISL 467515|B.1.1|South Africa|2020-05-29	Africa|hCoV-19/South Africa/KRISP-K002199/2020|EPI ISL 515597|B.1.140|South Africa|2020-07-14	0.0003044796	Africa
Africa|hCoV-19/South Africa/KRISP-0166/2020|EPI ISL 467516|B.1.5|South Africa|2020-04-14	Africa|hCoV-19/South Africa/KRISP-K002199/2020|EPI ISL 515597|B.1.140|South Africa|2020-07-14	0.0002688778	Africa
Africa|hCoV-19/South Africa/KRISP-0167/2020|EPI ISL 467517|B.1.106|South Africa|2020-06-02	Africa|hCoV-19/South Africa/KRISP-K002199/2020|EPI ISL 515597|B.1.140|South Africa|2020-07-14	0.0002688597	Africa
Africa|hCoV-19/South Africa/KRISP-0168/2020|EPI ISL 467518|B.1.106|South Africa|2020-05-28	Africa|hCoV-19/South Africa/KRISP-K002199/2020|EPI ISL 515597|B.1.140|South Africa|2020-07-14	0.0002688597	Africa
Africa|hCoV-19/South Africa/KRISP-0169/2020|EPI ISL 467519|B.1|South Africa|2020-05-31	Africa|hCoV-19/South Africa/KRISP-K002199/2020|EPI ISL 515597|B.1.140|South Africa|2020-07-14	0.0002702098	Africa
Africa|hCoV-19/South Africa/KRISP-0170/2020|EPI ISL 467520|B.1.1.273|South Africa|2020-05-31	Africa|hCoV-19/South Africa/KRISP-K002199/2020|EPI ISL 515597|B.1.140|South Africa|2020-07-14	0.0004058329	Africa
Africa|hCoV-19/South Africa/KRISP-0174/2020|EPI ISL 467524|B.1.106|South Africa|2020-06-04	Africa|hCoV-19/South Africa/KRISP-K002199/2020|EPI ISL 515597|B.1.140|South Africa|2020-07-14	0.0002688597	Africa
Africa|hCoV-19/South Africa/KRISP-0175/2020|EPI ISL 482702|B.1.1.273|South Africa|2020-06-05	Africa|hCoV-19/South Africa/KRISP-K002199/2020|EPI ISL 515597|B.1.140|South Africa|2020-07-14	0.0004047613	Africa
Africa|hCoV-19/South Africa/KRISP-0178/2020|EPI ISL 482704|B.1.1.57|South Africa|2020-06-05	Africa|hCoV-19/South Africa/KRISP-K002199/2020|EPI ISL 515597|B.1.140|South Africa|2020-07-14	0.0004048514	Africa
Africa|hCoV-19/South Africa/KRISP-0179/2020|EPI ISL 482705|B.1.5.16|South Africa|2020-06-06	Africa|hCoV-19/South Africa/KRISP-K002199/2020|EPI ISL 515597|B.1.140|South Africa|2020-07-14	0.0003697293	Africa
Africa|hCoV-19/South Africa/KRISP-0185/2020|EPI ISL 482708|B.1.1|South Africa|2020-06-07	Africa|hCoV-19/South Africa/KRISP-K002199/2020|EPI ISL 515597|B.1.140|South Africa|2020-07-14	0.0003697541	Africa
Africa|hCoV-19/South Africa/KRISP-0190/2020|EPI ISL 482709|B.1.1.273|South Africa|2020-06-06	Africa|hCoV-19/South Africa/KRISP-K002199/2020|EPI ISL 515597|B.1.140|South Africa|2020-07-14	0.0004036626	Africa
Africa|hCoV-19/South Africa/KRISP-0191/2020|EPI ISL 482710|B.1.106|South Africa|2020-06-04	Africa|hCoV-19/South Africa/KRISP-K002199/2020|EPI ISL 515597|B.1.140|South Africa|2020-07-14	0.0003026360	Africa
Africa|hCoV-19/South Africa/KRISP-0193/2020|EPI ISL 482848|B.1.106|South Africa|2020-06-03	Africa|hCoV-19/South Africa/KRISP-K002199/2020|EPI ISL 515597|B.1.140|South Africa|2020-07-14	0.0002714040	Africa
Africa|hCoV-19/South Africa/KRISP-0194/2020|EPI ISL 482849|B.1.106|South Africa|2020-06-06	Africa|hCoV-19/South Africa/KRISP-K002199/2020|EPI ISL 515597|B.1.140|South Africa|2020-07-14	0.0002785663	Africa
Africa|hCoV-19/South Africa/KRISP-0195/2020|EPI ISL 482850|B.1.106|South Africa|2020-06-07	Africa|hCoV-19/South Africa/KRISP-K002199/2020|EPI ISL 515597|B.1.140|South Africa|2020-07-14	0.0003441048	Africa
Africa|hCoV-19/South Africa/KRISP-0196/2020|EPI ISL 482712|B.1.106|South Africa|2020-06-08	Africa|hCoV-19/South Africa/KRISP-K002199/2020|EPI ISL 515597|B.1.140|South Africa|2020-07-14	0.0003360882	Africa
Africa|hCoV-19/South Africa/KRISP-0197/2020|EPI ISL 482713|B.1.1.206|South Africa|2020-06-08	Africa|hCoV-19/South Africa/KRISP-K002199/2020|EPI ISL 515597|B.1.140|South Africa|2020-07-14	0.0003746230	Africa
Africa|hCoV-19/South Africa/KRISP-0198/2020|EPI ISL 482851|B.1.1|South Africa|2020-06-11	Africa|hCoV-19/South Africa/KRISP-K002199/2020|EPI ISL 515597|B.1.140|South Africa|2020-07-14	0.0003409738	Africa
Africa|hCoV-19/South Africa/KRISP-0199/2020|EPI ISL 482714|B.1.5|South Africa|2020-06-11	Africa|hCoV-19/South Africa/KRISP-K002199/2020|EPI ISL 515597|B.1.140|South Africa|2020-07-14	0.0003063474	Africa
Africa|hCoV-19/South Africa/KRISP-02/2020|EPI ISL 421572|B|South Africa|2020-03-23	Africa|hCoV-19/South Africa/KRISP-K002199/2020|EPI ISL 515597|B.1.140|South Africa|2020-07-14	0.0005154366	Africa
Africa|hCoV-19/South Africa/KRISP-0200/2020|EPI ISL 482715|B.1.5|South Africa|2020-06-11	Africa|hCoV-19/South Africa/KRISP-K002199/2020|EPI ISL 515597|B.1.140|South Africa|2020-07-14	0.0002381522	Africa
Africa|hCoV-19/South Africa/KRISP-0201/2020|EPI ISL 482716|B.1.1|South Africa|2020-06-11	Africa|hCoV-19/South Africa/KRISP-K002199/2020|EPI ISL 515597|B.1.140|South Africa|2020-07-14	0.0003024874	Africa
Africa|hCoV-19/South Africa/KRISP-0203/2020|EPI ISL 482852|B.1.1|South Africa|2020-06-11	Africa|hCoV-19/South Africa/KRISP-K002199/2020|EPI ISL 515597|B.1.140|South Africa|2020-07-14	0.0003363221	Africa
Africa|hCoV-19/South Africa/KRISP-0206/2020|EPI ISL 482719|B.1.5|South Africa|2020-06-11	Africa|hCoV-19/South Africa/KRISP-K002199/2020|EPI ISL 515597|B.1.140|South Africa|2020-07-14	0.0002695299	Africa
Africa|hCoV-19/South Africa/KRISP-0211/2020|EPI ISL 482720|B.1.5|South Africa|2020-06-11	Africa|hCoV-19/South Africa/KRISP-K002199/2020|EPI ISL 515597|B.1.140|South Africa|2020-07-14	0.0002353266	Africa
Africa|hCoV-19/South Africa/KRISP-0212/2020|EPI ISL 482721|B.1.5|South Africa|2020-06-11	Africa|hCoV-19/South Africa/KRISP-K002199/2020|EPI ISL 515597|B.1.140|South Africa|2020-07-14	0.0002359451	Africa
Africa|hCoV-19/South Africa/KRISP-0213/2020|EPI ISL 482722|B.1.5|South Africa|2020-06-11	Africa|hCoV-19/South Africa/KRISP-K002199/2020|EPI ISL 515597|B.1.140|South Africa|2020-07-14	0.0002017838	Africa
Africa|hCoV-19/South Africa/KRISP-0214/2020|EPI ISL 482723|B.1.5|South Africa|2020-06-11	Africa|hCoV-19/South Africa/KRISP-K002199/2020|EPI ISL 515597|B.1.140|South Africa|2020-07-14	0.0003037521	Africa
Africa|hCoV-19/South Africa/KRISP-0224/2020|EPI ISL 482724|B.1.144|South Africa|2020-06-11	Africa|hCoV-19/South Africa/KRISP-K002199/2020|EPI ISL 515597|B.1.140|South Africa|2020-07-14	0.0002380956	Africa
Africa|hCoV-19/South Africa/KRISP-0243/2020|EPI ISL 482725|B.1.140|South Africa|2020-06-14	Africa|hCoV-19/South Africa/KRISP-K002199/2020|EPI ISL 515597|B.1.140|South Africa|2020-07-14	0.0001723293	Africa
Africa|hCoV-19/South Africa/KRISP-0245/2020|EPI ISL 482726|B.1.144|South Africa|2020-06-14	Africa|hCoV-19/South Africa/KRISP-K002199/2020|EPI ISL 515597|B.1.140|South Africa|2020-07-14	0.0002688596	Africa
Africa|hCoV-19/South Africa/KRISP-0255/2020|EPI ISL 482728|B.1.5|South Africa|2020-06-14	Africa|hCoV-19/South Africa/KRISP-K002199/2020|EPI ISL 515597|B.1.140|South Africa|2020-07-14	0.0002377754	Africa
Africa|hCoV-19/South Africa/KRISP-0259/2020|EPI ISL 482729|B.1|South Africa|2020-06-15	Africa|hCoV-19/South Africa/KRISP-K002199/2020|EPI ISL 515597|B.1.140|South Africa|2020-07-14	0.0003419764	Africa
Africa|hCoV-19/South Africa/KRISP-0260/2020|EPI ISL 482730|B.1.140|South Africa|2020-06-15	Africa|hCoV-19/South Africa/KRISP-K002199/2020|EPI ISL 515597|B.1.140|South Africa|2020-07-14	0.0002391706	Africa
Africa|hCoV-19/South Africa/KRISP-0261/2020|EPI ISL 482731|B.1.5|South Africa|2020-06-15	Africa|hCoV-19/South Africa/KRISP-K002199/2020|EPI ISL 515597|B.1.140|South Africa|2020-07-14	0.0003062689	Africa
Africa|hCoV-19/South Africa/KRISP-0266/2020|EPI ISL 482853|B.1.1|South Africa|2020-06-17	Africa|hCoV-19/South Africa/KRISP-K002199/2020|EPI ISL 515597|B.1.140|South Africa|2020-07-14	0.0004706660	Africa
Africa|hCoV-19/South Africa/KRISP-0267/2020|EPI ISL 482854|A|South Africa|2020-06-17	Africa|hCoV-19/South Africa/KRISP-K002199/2020|EPI ISL 515597|B.1.140|South Africa|2020-07-14	0.0008526670	Africa
Africa|hCoV-19/South Africa/KRISP-0268/2020|EPI ISL 482855|B.1.1.117|South Africa|2020-06-17	Africa|hCoV-19/South Africa/KRISP-K002199/2020|EPI ISL 515597|B.1.140|South Africa|2020-07-14	0.0004082208	Africa
Africa|hCoV-19/South Africa/KRISP-0269/2020|EPI ISL 482856|B.1.5|South Africa|2020-06-17	Africa|hCoV-19/South Africa/KRISP-K002199/2020|EPI ISL 515597|B.1.140|South Africa|2020-07-14	0.0003068869	Africa
Africa|hCoV-19/South Africa/KRISP-0270/2020|EPI ISL 482857|B.1.1.117|South Africa|2020-06-17	Africa|hCoV-19/South Africa/KRISP-K002199/2020|EPI ISL 515597|B.1.140|South Africa|2020-07-14	0.0004072237	Africa
Africa|hCoV-19/South Africa/KRISP-0271/2020|EPI ISL 482858|B.1.1|South Africa|2020-06-17	Africa|hCoV-19/South Africa/KRISP-K002199/2020|EPI ISL 515597|B.1.140|South Africa|2020-07-14	0.0004802912	Africa
Africa|hCoV-19/South Africa/KRISP-0272/2020|EPI ISL 482859|B.1.1|South Africa|2020-06-17	Africa|hCoV-19/South Africa/KRISP-K002199/2020|EPI ISL 515597|B.1.140|South Africa|2020-07-14	0.0003422959	Africa
Africa|hCoV-19/South Africa/KRISP-0273/2020|EPI ISL 482860|B.1.1.57|South Africa|2020-06-18	Africa|hCoV-19/South Africa/KRISP-K002199/2020|EPI ISL 515597|B.1.140|South Africa|2020-07-14	0.0005134191	Africa
Africa|hCoV-19/South Africa/KRISP-0274/2020|EPI ISL 482861|B.1.1.57|South Africa|2020-06-18	Africa|hCoV-19/South Africa/KRISP-K002199/2020|EPI ISL 515597|B.1.140|South Africa|2020-07-14	0.0005124200	Africa
Africa|hCoV-19/South Africa/KRISP-0275/2020|EPI ISL 482862|B.1.1|South Africa|2020-06-18	Africa|hCoV-19/South Africa/KRISP-K002199/2020|EPI ISL 515597|B.1.140|South Africa|2020-07-14	0.0003368627	Africa
Africa|hCoV-19/South Africa/KRISP-0276/2020|EPI ISL 482863|B.1.1.57|South Africa|2020-06-18	Africa|hCoV-19/South Africa/KRISP-K002199/2020|EPI ISL 515597|B.1.140|South Africa|2020-07-14	0.0005147579	Africa
Africa|hCoV-19/South Africa/KRISP-0277/2020|EPI ISL 482864|B.1.1.273|South Africa|2020-06-16	Africa|hCoV-19/South Africa/KRISP-K002199/2020|EPI ISL 515597|B.1.140|South Africa|2020-07-14	0.0005488190	Africa
Africa|hCoV-19/South Africa/KRISP-0278/2020|EPI ISL 482865|B.1.1.75|South Africa|2020-06-16	Africa|hCoV-19/South Africa/KRISP-K002199/2020|EPI ISL 515597|B.1.140|South Africa|2020-07-14	0.0004065654	Africa
Africa|hCoV-19/South Africa/KRISP-0279/2020|EPI ISL 482866|B.1.1.56|South Africa|2020-06-16	Africa|hCoV-19/South Africa/KRISP-K002199/2020|EPI ISL 515597|B.1.140|South Africa|2020-07-14	0.0004479756	Africa
Africa|hCoV-19/South Africa/KRISP-0280/2020|EPI ISL 482867|B.1.1.206|South Africa|2020-06-16	Africa|hCoV-19/South Africa/KRISP-K002199/2020|EPI ISL 515597|B.1.140|South Africa|2020-07-14	0.0004033586	Africa
Africa|hCoV-19/South Africa/KRISP-0281/2020|EPI ISL 482868|B.1.1.206|South Africa|2020-06-16	Africa|hCoV-19/South Africa/KRISP-K002199/2020|EPI ISL 515597|B.1.140|South Africa|2020-07-14	0.0004122253	Africa
Africa|hCoV-19/South Africa/KRISP-0282/2020|EPI ISL 482869|B.1.1.206|South Africa|2020-06-16	Africa|hCoV-19/South Africa/KRISP-K002199/2020|EPI ISL 515597|B.1.140|South Africa|2020-07-14	0.0004464026	Africa
Africa|hCoV-19/South Africa/KRISP-0283/2020|EPI ISL 482870|B.1.1.206|South Africa|2020-06-16	Africa|hCoV-19/South Africa/KRISP-K002199/2020|EPI ISL 515597|B.1.140|South Africa|2020-07-14	0.0004189400	Africa
Africa|hCoV-19/South Africa/KRISP-0284/2020|EPI ISL 482871|B.1.1.206|South Africa|2020-06-16	Africa|hCoV-19/South Africa/KRISP-K002199/2020|EPI ISL 515597|B.1.140|South Africa|2020-07-14	0.0004747893	Africa
Africa|hCoV-19/South Africa/KRISP-0285/2020|EPI ISL 482872|B.1.1.206|South Africa|2020-06-16	Africa|hCoV-19/South Africa/KRISP-K002199/2020|EPI ISL 515597|B.1.140|South Africa|2020-07-14	0.0004448294	Africa
Africa|hCoV-19/South Africa/KRISP-0286/2020|EPI ISL 487277|B.1.1|South Africa|2020-06-26	Africa|hCoV-19/South Africa/KRISP-K002199/2020|EPI ISL 515597|B.1.140|South Africa|2020-07-14	0.0003024876	Africa
Africa|hCoV-19/South Africa/KRISP-0287/2020|EPI ISL 487278|B.1.1.84|South Africa|2020-06-26	Africa|hCoV-19/South Africa/KRISP-K002199/2020|EPI ISL 515597|B.1.140|South Africa|2020-07-14	0.0003390550	Africa
Africa|hCoV-19/South Africa/KRISP-0288/2020|EPI ISL 487279|B.1.140|South Africa|2020-06-26	Africa|hCoV-19/South Africa/KRISP-K002199/2020|EPI ISL 515597|B.1.140|South Africa|2020-07-14	0.0001369779	Africa
Africa|hCoV-19/South Africa/KRISP-0290/2020|EPI ISL 487280|B.1.1.84|South Africa|2020-06-26	Africa|hCoV-19/South Africa/KRISP-K002199/2020|EPI ISL 515597|B.1.140|South Africa|2020-07-14	0.0003708685	Africa
Africa|hCoV-19/South Africa/KRISP-0291/2020|EPI ISL 487281|B.1.1.84|South Africa|2020-06-26	Africa|hCoV-19/South Africa/KRISP-K002199/2020|EPI ISL 515597|B.1.140|South Africa|2020-07-14	0.0004377856	Africa
Africa|hCoV-19/South Africa/KRISP-0293/2020|EPI ISL 487282|B.1.5|South Africa|2020-06-25	Africa|hCoV-19/South Africa/KRISP-K002199/2020|EPI ISL 515597|B.1.140|South Africa|2020-07-14	0.0004148755	Africa
Africa|hCoV-19/South Africa/KRISP-0296/2020|EPI ISL 487284|B.1.1.57|South Africa|2020-06-26	Africa|hCoV-19/South Africa/KRISP-K002199/2020|EPI ISL 515597|B.1.140|South Africa|2020-07-14	0.0003417697	Africa
Africa|hCoV-19/South Africa/KRISP-0297/2020|EPI ISL 487285|B.1.1.84|South Africa|2020-06-26	Africa|hCoV-19/South Africa/KRISP-K002199/2020|EPI ISL 515597|B.1.140|South Africa|2020-07-14	0.0002378504	Africa
Africa|hCoV-19/South Africa/KRISP-0299/2020|EPI ISL 487287|B.1.140|South Africa|2020-06-25	Africa|hCoV-19/South Africa/KRISP-K002199/2020|EPI ISL 515597|B.1.140|South Africa|2020-07-14	0.0001356173	Africa
Africa|hCoV-19/South Africa/KRISP-0300/2020|EPI ISL 487288|B.1.140|South Africa|2020-06-25	Africa|hCoV-19/South Africa/KRISP-K002199/2020|EPI ISL 515597|B.1.140|South Africa|2020-07-14	0.0000672006	Africa
Africa|hCoV-19/South Africa/KRISP-0302/2020|EPI ISL 487289|B.1.5|South Africa|2020-06-24	Africa|hCoV-19/South Africa/KRISP-K002199/2020|EPI ISL 515597|B.1.140|South Africa|2020-07-14	0.0002762349	Africa
Africa|hCoV-19/South Africa/KRISP-0303/2020|EPI ISL 487348|B.1.144|South Africa|2020-06-25	Africa|hCoV-19/South Africa/KRISP-K002199/2020|EPI ISL 515597|B.1.140|South Africa|2020-07-14	0.0003759189	Africa
Africa|hCoV-19/South Africa/KRISP-0305/2020|EPI ISL 487291|B.1.1.206|South Africa|2020-06-24	Africa|hCoV-19/South Africa/KRISP-K002199/2020|EPI ISL 515597|B.1.140|South Africa|2020-07-14	0.0003854183	Africa
Africa|hCoV-19/South Africa/KRISP-0308/2020|EPI ISL 487292|C.1|South Africa|2020-06-24	Africa|hCoV-19/South Africa/KRISP-K002199/2020|EPI ISL 515597|B.1.140|South Africa|2020-07-14	0.0004742862	Africa
Africa|hCoV-19/South Africa/KRISP-0309/2020|EPI ISL 487293|C.1|South Africa|2020-06-24	Africa|hCoV-19/South Africa/KRISP-K002199/2020|EPI ISL 515597|B.1.140|South Africa|2020-07-14	0.0005200410	Africa
Africa|hCoV-19/South Africa/KRISP-0310/2020|EPI ISL 487294|C.1|South Africa|2020-06-24	Africa|hCoV-19/South Africa/KRISP-K002199/2020|EPI ISL 515597|B.1.140|South Africa|2020-07-14	0.0004757085	Africa
Africa|hCoV-19/South Africa/KRISP-0312/2020|EPI ISL 487295|B.1.1.62|South Africa|2020-06-24	Africa|hCoV-19/South Africa/KRISP-K002199/2020|EPI ISL 515597|B.1.140|South Africa|2020-07-14	0.0003713103	Africa
Africa|hCoV-19/South Africa/KRISP-0318/2020|EPI ISL 487297|B.1.1.206|South Africa|2020-06-23	Africa|hCoV-19/South Africa/KRISP-K002199/2020|EPI ISL 515597|B.1.140|South Africa|2020-07-14	0.0003698996	Africa
Africa|hCoV-19/South Africa/KRISP-0321/2020|EPI ISL 487298|B.1.1.206|South Africa|2020-06-24	Africa|hCoV-19/South Africa/KRISP-K002199/2020|EPI ISL 515597|B.1.140|South Africa|2020-07-14	0.0004478369	Africa
Africa|hCoV-19/South Africa/KRISP-0322/2020|EPI ISL 487299|B.1.1.288|South Africa|2020-06-24	Africa|hCoV-19/South Africa/KRISP-K002199/2020|EPI ISL 515597|B.1.140|South Africa|2020-07-14	0.0003128206	Africa
Africa|hCoV-19/South Africa/KRISP-0323/2020|EPI ISL 487300|B.1.1.288|South Africa|2020-06-24	Africa|hCoV-19/South Africa/KRISP-K002199/2020|EPI ISL 515597|B.1.140|South Africa|2020-07-14	0.0003074254	Africa
Africa|hCoV-19/South Africa/KRISP-0327/2020|EPI ISL 487301|C.1|South Africa|2020-06-24	Africa|hCoV-19/South Africa/KRISP-K002199/2020|EPI ISL 515597|B.1.140|South Africa|2020-07-14	0.0004892893	Africa
Africa|hCoV-19/South Africa/KRISP-0331/2020|EPI ISL 487302|B.1.1.206|South Africa|2020-06-24	Africa|hCoV-19/South Africa/KRISP-K002199/2020|EPI ISL 515597|B.1.140|South Africa|2020-07-14	0.0004103082	Africa
Africa|hCoV-19/South Africa/KRISP-0332/2020|EPI ISL 487303|C.1|South Africa|2020-06-24	Africa|hCoV-19/South Africa/KRISP-K002199/2020|EPI ISL 515597|B.1.140|South Africa|2020-07-14	0.0005140197	Africa
Africa|hCoV-19/South Africa/KRISP-0336/2020|EPI ISL 487304|B.1.1.273|South Africa|2020-06-18	Africa|hCoV-19/South Africa/KRISP-K002199/2020|EPI ISL 515597|B.1.140|South Africa|2020-07-14	0.0005042629	Africa
Africa|hCoV-19/South Africa/KRISP-0337/2020|EPI ISL 495517|B.1.1.273|South Africa|2020-06-18	Africa|hCoV-19/South Africa/KRISP-K002199/2020|EPI ISL 515597|B.1.140|South Africa|2020-07-14	0.0005184829	Africa
Africa|hCoV-19/South Africa/KRISP-0338/2020|EPI ISL 487305|B.1.1.273|South Africa|2020-06-18	Africa|hCoV-19/South Africa/KRISP-K002199/2020|EPI ISL 515597|B.1.140|South Africa|2020-07-14	0.0004742492	Africa
Africa|hCoV-19/South Africa/KRISP-0339/2020|EPI ISL 487306|B.1.1.273|South Africa|2020-06-18	Africa|hCoV-19/South Africa/KRISP-K002199/2020|EPI ISL 515597|B.1.140|South Africa|2020-07-14	0.0004832515	Africa
Africa|hCoV-19/South Africa/KRISP-0340/2020|EPI ISL 487307|B.1.1.273|South Africa|2020-06-17	Africa|hCoV-19/South Africa/KRISP-K002199/2020|EPI ISL 515597|B.1.140|South Africa|2020-07-14	0.0004793148	Africa
Africa|hCoV-19/South Africa/KRISP-0342/2020|EPI ISL 495518|B.1.1.206|South Africa|2020-06-18	Africa|hCoV-19/South Africa/KRISP-K002199/2020|EPI ISL 515597|B.1.140|South Africa|2020-07-14	0.0004194408	Africa
Africa|hCoV-19/South Africa/KRISP-0343/2020|EPI ISL 495519|H.1|South Africa|2020-06-18	Africa|hCoV-19/South Africa/KRISP-K002199/2020|EPI ISL 515597|B.1.140|South Africa|2020-07-14	0.0003740165	Africa
Africa|hCoV-19/South Africa/KRISP-0344/2020|EPI ISL 495520|C.1|South Africa|2020-06-20	Africa|hCoV-19/South Africa/KRISP-K002199/2020|EPI ISL 515597|B.1.140|South Africa|2020-07-14	0.0006412480	Africa
Africa|hCoV-19/South Africa/KRISP-0346/2020|EPI ISL 495521|B.1.140|South Africa|2020-06-18	Africa|hCoV-19/South Africa/KRISP-K002199/2020|EPI ISL 515597|B.1.140|South Africa|2020-07-14	0.0001032743	Africa
Africa|hCoV-19/South Africa/KRISP-0347/2020|EPI ISL 487308|B.1.1.206|South Africa|2020-06-18	Africa|hCoV-19/South Africa/KRISP-K002199/2020|EPI ISL 515597|B.1.140|South Africa|2020-07-14	0.0005042727	Africa
Africa|hCoV-19/South Africa/KRISP-0348/2020|EPI ISL 487309|B.1.144|South Africa|2020-06-18	Africa|hCoV-19/South Africa/KRISP-K002199/2020|EPI ISL 515597|B.1.140|South Africa|2020-07-14	0.0003440573	Africa
Africa|hCoV-19/South Africa/KRISP-0349/2020|EPI ISL 487310|B.1.1.206|South Africa|2020-06-17	Africa|hCoV-19/South Africa/KRISP-K002199/2020|EPI ISL 515597|B.1.140|South Africa|2020-07-14	0.0003386532	Africa
Africa|hCoV-19/South Africa/KRISP-0350/2020|EPI ISL 487311|B.1.1.206|South Africa|2020-06-17	Africa|hCoV-19/South Africa/KRISP-K002199/2020|EPI ISL 515597|B.1.140|South Africa|2020-07-14	0.0003364205	Africa
Africa|hCoV-19/South Africa/KRISP-0352/2020|EPI ISL 487312|B.1.1.206|South Africa|2020-06-17	Africa|hCoV-19/South Africa/KRISP-K002199/2020|EPI ISL 515597|B.1.140|South Africa|2020-07-14	0.0003363301	Africa
Africa|hCoV-19/South Africa/KRISP-0356/2020|EPI ISL 487313|B.1.5|South Africa|2020-06-25	Africa|hCoV-19/South Africa/KRISP-K002199/2020|EPI ISL 515597|B.1.140|South Africa|2020-07-14	0.0003719845	Africa
Africa|hCoV-19/South Africa/KRISP-0360/2020|EPI ISL 487314|C.1|South Africa|2020-06-19	Africa|hCoV-19/South Africa/KRISP-K002199/2020|EPI ISL 515597|B.1.140|South Africa|2020-07-14	0.0005714960	Africa
Africa|hCoV-19/South Africa/KRISP-0361/2020|EPI ISL 487315|B.1.1.206|South Africa|2020-06-18	Africa|hCoV-19/South Africa/KRISP-K002199/2020|EPI ISL 515597|B.1.140|South Africa|2020-07-14	0.0004838008	Africa
Africa|hCoV-19/South Africa/KRISP-0365/2020|EPI ISL 487316|B.1.1.84|South Africa|2020-06-25	Africa|hCoV-19/South Africa/KRISP-K002199/2020|EPI ISL 515597|B.1.140|South Africa|2020-07-14	0.0003697308	Africa
Africa|hCoV-19/South Africa/KRISP-0366/2020|EPI ISL 487317|B.1.1|South Africa|2020-06-18	Africa|hCoV-19/South Africa/KRISP-K002199/2020|EPI ISL 515597|B.1.140|South Africa|2020-07-14	0.0002781634	Africa
Africa|hCoV-19/South Africa/KRISP-0367/2020|EPI ISL 487318|B.1.1.273|South Africa|2020-06-25	Africa|hCoV-19/South Africa/KRISP-K002199/2020|EPI ISL 515597|B.1.140|South Africa|2020-07-14	0.0004714664	Africa
Africa|hCoV-19/South Africa/KRISP-0368/2020|EPI ISL 487319|B.1.1|South Africa|2020-06-18	Africa|hCoV-19/South Africa/KRISP-K002199/2020|EPI ISL 515597|B.1.140|South Africa|2020-07-14	0.0003024946	Africa
Africa|hCoV-19/South Africa/KRISP-0369/2020|EPI ISL 487320|B.1.1.84|South Africa|2020-06-25	Africa|hCoV-19/South Africa/KRISP-K002199/2020|EPI ISL 515597|B.1.140|South Africa|2020-07-14	0.0003697219	Africa
Africa|hCoV-19/South Africa/KRISP-0370/2020|EPI ISL 487321|B.1.140|South Africa|2020-06-25	Africa|hCoV-19/South Africa/KRISP-K002199/2020|EPI ISL 515597|B.1.140|South Africa|2020-07-14	0.0001008074	Africa
Africa|hCoV-19/South Africa/KRISP-0372/2020|EPI ISL 487323|B.1.106|South Africa|2020-06-19	Africa|hCoV-19/South Africa/KRISP-K002199/2020|EPI ISL 515597|B.1.140|South Africa|2020-07-14	0.0002724734	Africa
Africa|hCoV-19/South Africa/KRISP-0373/2020|EPI ISL 487324|B.1.106|South Africa|2020-06-19	Africa|hCoV-19/South Africa/KRISP-K002199/2020|EPI ISL 515597|B.1.140|South Africa|2020-07-14	0.0003361028	Africa
Africa|hCoV-19/South Africa/KRISP-0375/2020|EPI ISL 487325|B.1.140|South Africa|2020-06-25	Africa|hCoV-19/South Africa/KRISP-K002199/2020|EPI ISL 515597|B.1.140|South Africa|2020-07-14	0.0001015374	Africa
Africa|hCoV-19/South Africa/KRISP-0376/2020|EPI ISL 487326|B.1.5|South Africa|2020-06-22	Africa|hCoV-19/South Africa/KRISP-K002199/2020|EPI ISL 515597|B.1.140|South Africa|2020-07-14	0.0002036324	Africa
Africa|hCoV-19/South Africa/KRISP-0377/2020|EPI ISL 495522|B.1.1|South Africa|2020-06-22	Africa|hCoV-19/South Africa/KRISP-K002199/2020|EPI ISL 515597|B.1.140|South Africa|2020-07-14	0.0003181274	Africa
Africa|hCoV-19/South Africa/KRISP-0378/2020|EPI ISL 487327|B.1.1.84|South Africa|2020-06-22	Africa|hCoV-19/South Africa/KRISP-K002199/2020|EPI ISL 515597|B.1.140|South Africa|2020-07-14	0.0003808833	Africa
Africa|hCoV-19/South Africa/KRISP-0380/2020|EPI ISL 487328|B.1.1.84|South Africa|2020-06-25	Africa|hCoV-19/South Africa/KRISP-K002199/2020|EPI ISL 515597|B.1.140|South Africa|2020-07-14	0.0003364320	Africa
Africa|hCoV-19/South Africa/KRISP-0382/2020|EPI ISL 495523|B.1.140|South Africa|2020-06-25	Africa|hCoV-19/South Africa/KRISP-K002199/2020|EPI ISL 515597|B.1.140|South Africa|2020-07-14	0.0000699721	Africa
Africa|hCoV-19/South Africa/KRISP-0383/2020|EPI ISL 495524|B.1.140|South Africa|2020-06-25	Africa|hCoV-19/South Africa/KRISP-K002199/2020|EPI ISL 515597|B.1.140|South Africa|2020-07-14	0.0002712033	Africa
Africa|hCoV-19/South Africa/KRISP-0384/2020|EPI ISL 495525|B.1.140|South Africa|2020-06-25	Africa|hCoV-19/South Africa/KRISP-K002199/2020|EPI ISL 515597|B.1.140|South Africa|2020-07-14	0.0001386968	Africa
Africa|hCoV-19/South Africa/KRISP-0386/2020|EPI ISL 487329|B.1.1.62|South Africa|2020-07-01	Africa|hCoV-19/South Africa/KRISP-K002199/2020|EPI ISL 515597|B.1.140|South Africa|2020-07-14	0.0003697537	Africa
Africa|hCoV-19/South Africa/KRISP-0387/2020|EPI ISL 487330|B.1.1.99|South Africa|2020-07-01	Africa|hCoV-19/South Africa/KRISP-K002199/2020|EPI ISL 515597|B.1.140|South Africa|2020-07-14	0.0004042337	Africa
Africa|hCoV-19/South Africa/KRISP-0388/2020|EPI ISL 487331|B.1.140|South Africa|2020-07-01	Africa|hCoV-19/South Africa/KRISP-K002199/2020|EPI ISL 515597|B.1.140|South Africa|2020-07-14	0.0000677469	Africa
Africa|hCoV-19/South Africa/KRISP-0389/2020|EPI ISL 487332|C.9|South Africa|2020-07-01	Africa|hCoV-19/South Africa/KRISP-K002199/2020|EPI ISL 515597|B.1.140|South Africa|2020-07-14	0.0005378911	Africa
Africa|hCoV-19/South Africa/KRISP-0390/2020|EPI ISL 487333|C.2|South Africa|2020-07-01	Africa|hCoV-19/South Africa/KRISP-K002199/2020|EPI ISL 515597|B.1.140|South Africa|2020-07-14	0.0005425965	Africa
Africa|hCoV-19/South Africa/KRISP-0391/2020|EPI ISL 487334|B.1.1.206|South Africa|2020-07-01	Africa|hCoV-19/South Africa/KRISP-K002199/2020|EPI ISL 515597|B.1.140|South Africa|2020-07-14	0.0003371918	Africa
Africa|hCoV-19/South Africa/KRISP-0392/2020|EPI ISL 487335|B.1.5.19|South Africa|2020-07-01	Africa|hCoV-19/South Africa/KRISP-K002199/2020|EPI ISL 515597|B.1.140|South Africa|2020-07-14	0.0003485095	Africa
Africa|hCoV-19/South Africa/KRISP-0393/2020|EPI ISL 487336|C.6|South Africa|2020-07-01	Africa|hCoV-19/South Africa/KRISP-K002199/2020|EPI ISL 515597|B.1.140|South Africa|2020-07-14	0.0004730218	Africa
Africa|hCoV-19/South Africa/KRISP-0394/2020|EPI ISL 487337|B.1.5.19|South Africa|2020-07-01	Africa|hCoV-19/South Africa/KRISP-K002199/2020|EPI ISL 515597|B.1.140|South Africa|2020-07-14	0.0004384543	Africa
Africa|hCoV-19/South Africa/KRISP-0395/2020|EPI ISL 487338|C.2|South Africa|2020-07-01	Africa|hCoV-19/South Africa/KRISP-K002199/2020|EPI ISL 515597|B.1.140|South Africa|2020-07-14	0.0005378677	Africa
Africa|hCoV-19/South Africa/KRISP-0396/2020|EPI ISL 487339|C.1|South Africa|2020-07-01	Africa|hCoV-19/South Africa/KRISP-K002199/2020|EPI ISL 515597|B.1.140|South Africa|2020-07-14	0.0005403997	Africa
Africa|hCoV-19/South Africa/KRISP-0397/2020|EPI ISL 487340|B.1.5|South Africa|2020-07-01	Africa|hCoV-19/South Africa/KRISP-K002199/2020|EPI ISL 515597|B.1.140|South Africa|2020-07-14	0.0002688543	Africa
Africa|hCoV-19/South Africa/KRISP-0398/2020|EPI ISL 487341|B.1.1.206|South Africa|2020-07-01	Africa|hCoV-19/South Africa/KRISP-K002199/2020|EPI ISL 515597|B.1.140|South Africa|2020-07-14	0.0004142923	Africa
Africa|hCoV-19/South Africa/KRISP-04/2020|EPI ISL 436684|B.1.1.273|South Africa|2020-03-31	Africa|hCoV-19/South Africa/KRISP-K002199/2020|EPI ISL 515597|B.1.140|South Africa|2020-07-14	0.0003369190	Africa
Africa|hCoV-19/South Africa/KRISP-0402/2020|EPI ISL 495527|B.1.140|South Africa|2020-06-23	Africa|hCoV-19/South Africa/KRISP-K002199/2020|EPI ISL 515597|B.1.140|South Africa|2020-07-14	0.0001347236	Africa
Africa|hCoV-19/South Africa/KRISP-0403/2020|EPI ISL 495528|C.1|South Africa|2020-06-23	Africa|hCoV-19/South Africa/KRISP-K002199/2020|EPI ISL 515597|B.1.140|South Africa|2020-07-14	0.0004739604	Africa
Africa|hCoV-19/South Africa/KRISP-0404/2020|EPI ISL 495529|B.1.1.206|South Africa|2020-06-24	Africa|hCoV-19/South Africa/KRISP-K002199/2020|EPI ISL 515597|B.1.140|South Africa|2020-07-14	0.0004033762	Africa
Africa|hCoV-19/South Africa/KRISP-0405/2020|EPI ISL 495530|B.1.140|South Africa|2020-06-23	Africa|hCoV-19/South Africa/KRISP-K002199/2020|EPI ISL 515597|B.1.140|South Africa|2020-07-14	0.0001344158	Africa
Africa|hCoV-19/South Africa/KRISP-0406/2020|EPI ISL 495531|B.1.1.206|South Africa|2020-06-22	Africa|hCoV-19/South Africa/KRISP-K002199/2020|EPI ISL 515597|B.1.140|South Africa|2020-07-14	0.0003775755	Africa
Africa|hCoV-19/South Africa/KRISP-0407/2020|EPI ISL 495532|B.1.5|South Africa|2020-06-24	Africa|hCoV-19/South Africa/KRISP-K002199/2020|EPI ISL 515597|B.1.140|South Africa|2020-07-14	0.0001706494	Africa
Africa|hCoV-19/South Africa/KRISP-0408/2020|EPI ISL 495533|B.1.140|South Africa|2020-06-23	Africa|hCoV-19/South Africa/KRISP-K002199/2020|EPI ISL 515597|B.1.140|South Africa|2020-07-14	0.0001746095	Africa
Africa|hCoV-19/South Africa/KRISP-0409/2020|EPI ISL 495534|C.1|South Africa|2020-06-23	Africa|hCoV-19/South Africa/KRISP-K002199/2020|EPI ISL 515597|B.1.140|South Africa|2020-07-14	0.0004706150	Africa
Africa|hCoV-19/South Africa/KRISP-0410/2020|EPI ISL 495535|B.1.140|South Africa|2020-07-02	Africa|hCoV-19/South Africa/KRISP-K002199/2020|EPI ISL 515597|B.1.140|South Africa|2020-07-14	0.0001680192	Africa
Africa|hCoV-19/South Africa/KRISP-0411/2020|EPI ISL 495536|B.1.1.206|South Africa|2020-07-02	Africa|hCoV-19/South Africa/KRISP-K002199/2020|EPI ISL 515597|B.1.140|South Africa|2020-07-14	0.0004706358	Africa
Africa|hCoV-19/South Africa/KRISP-0412/2020|EPI ISL 495537|B.1.1.206|South Africa|2020-07-02	Africa|hCoV-19/South Africa/KRISP-K002199/2020|EPI ISL 515597|B.1.140|South Africa|2020-07-14	0.0005042628	Africa
Africa|hCoV-19/South Africa/KRISP-0413/2020|EPI ISL 495538|B.1.1.40|South Africa|2020-07-02	Africa|hCoV-19/South Africa/KRISP-K002199/2020|EPI ISL 515597|B.1.140|South Africa|2020-07-14	0.0004706153	Africa
Africa|hCoV-19/South Africa/KRISP-0414/2020|EPI ISL 495539|B.1.140|South Africa|2020-07-02	Africa|hCoV-19/South Africa/KRISP-K002199/2020|EPI ISL 515597|B.1.140|South Africa|2020-07-14	0.0001680119	Africa
Africa|hCoV-19/South Africa/KRISP-0415/2020|EPI ISL 495540|B.1.140|South Africa|2020-07-02	Africa|hCoV-19/South Africa/KRISP-K002199/2020|EPI ISL 515597|B.1.140|South Africa|2020-07-14	0.0001344068	Africa
Africa|hCoV-19/South Africa/KRISP-0417/2020|EPI ISL 495541|B.1.1.62|South Africa|2020-07-02	Africa|hCoV-19/South Africa/KRISP-K002199/2020|EPI ISL 515597|B.1.140|South Africa|2020-07-14	0.0004370101	Africa
Africa|hCoV-19/South Africa/KRISP-0418/2020|EPI ISL 495542|B.1.1.206|South Africa|2020-07-02	Africa|hCoV-19/South Africa/KRISP-K002199/2020|EPI ISL 515597|B.1.140|South Africa|2020-07-14	0.0005378785	Africa
Africa|hCoV-19/South Africa/KRISP-0420/2020|EPI ISL 495543|C.9|South Africa|2020-07-01	Africa|hCoV-19/South Africa/KRISP-K002199/2020|EPI ISL 515597|B.1.140|South Africa|2020-07-14	0.0005389600	Africa
Africa|hCoV-19/South Africa/KRISP-0421/2020|EPI ISL 495544|B.1.1|South Africa|2020-07-01	Africa|hCoV-19/South Africa/KRISP-K002199/2020|EPI ISL 515597|B.1.140|South Africa|2020-07-14	0.0004044052	Africa
Africa|hCoV-19/South Africa/KRISP-0423/2020|EPI ISL 495545|B.1.140|South Africa|2020-07-01	Africa|hCoV-19/South Africa/KRISP-K002199/2020|EPI ISL 515597|B.1.140|South Africa|2020-07-14	0.0000683861	Africa
Africa|hCoV-19/South Africa/KRISP-0426/2020|EPI ISL 495546|B.1.1.206|South Africa|2020-07-01	Africa|hCoV-19/South Africa/KRISP-K002199/2020|EPI ISL 515597|B.1.140|South Africa|2020-07-14	0.0005044373	Africa
Africa|hCoV-19/South Africa/KRISP-0436/2020|EPI ISL 498055|B.1.1|South Africa|2020-07-01	Africa|hCoV-19/South Africa/KRISP-K002199/2020|EPI ISL 515597|B.1.140|South Africa|2020-07-14	0.0004369910	Africa
Africa|hCoV-19/South Africa/KRISP-0445/2020|EPI ISL 498058|H.1|South Africa|2020-06-30	Africa|hCoV-19/South Africa/KRISP-K002199/2020|EPI ISL 515597|B.1.140|South Africa|2020-07-14	0.0003420000	Africa
Africa|hCoV-19/South Africa/KRISP-0446/2020|EPI ISL 498059|B.1.5|South Africa|2020-06-30	Africa|hCoV-19/South Africa/KRISP-K002199/2020|EPI ISL 515597|B.1.140|South Africa|2020-07-14	0.0001711421	Africa
Africa|hCoV-19/South Africa/KRISP-045/2020|EPI ISL 436686|B.1.1.1|South Africa|2020-03-27	Africa|hCoV-19/South Africa/KRISP-K002199/2020|EPI ISL 515597|B.1.140|South Africa|2020-07-14	0.0004369909	Africa
Africa|hCoV-19/South Africa/KRISP-0458/2020|EPI ISL 495549|B.1.1|South Africa|2020-07-02	Africa|hCoV-19/South Africa/KRISP-K002199/2020|EPI ISL 515597|B.1.140|South Africa|2020-07-14	0.0004724235	Africa
Africa|hCoV-19/South Africa/KRISP-0460/2020|EPI ISL 495550|B.1.106|South Africa|2020-07-02	Africa|hCoV-19/South Africa/KRISP-K002199/2020|EPI ISL 515597|B.1.140|South Africa|2020-07-14	0.0002689899	Africa
Africa|hCoV-19/South Africa/KRISP-0462/2020|EPI ISL 495552|B.1.106|South Africa|2020-07-02	Africa|hCoV-19/South Africa/KRISP-K002199/2020|EPI ISL 515597|B.1.140|South Africa|2020-07-14	0.0002717211	Africa
Africa|hCoV-19/South Africa/KRISP-0464/2020|EPI ISL 495553|B.1.5|South Africa|2020-06-30	Africa|hCoV-19/South Africa/KRISP-K002199/2020|EPI ISL 515597|B.1.140|South Africa|2020-07-14	0.0002472989	Africa
Africa|hCoV-19/South Africa/KRISP-0469/2020|EPI ISL 495555|H.1|South Africa|2020-07-06	Africa|hCoV-19/South Africa/KRISP-K002199/2020|EPI ISL 515597|B.1.140|South Africa|2020-07-14	0.0003741850	Africa
Africa|hCoV-19/South Africa/KRISP-0474/2020|EPI ISL 495557|H.1|South Africa|2020-07-06	Africa|hCoV-19/South Africa/KRISP-K002199/2020|EPI ISL 515597|B.1.140|South Africa|2020-07-14	0.0003697467	Africa
Africa|hCoV-19/South Africa/KRISP-0475/2020|EPI ISL 495558|H.1|South Africa|2020-07-06	Africa|hCoV-19/South Africa/KRISP-K002199/2020|EPI ISL 515597|B.1.140|South Africa|2020-07-14	0.0003723744	Africa
Africa|hCoV-19/South Africa/KRISP-0478/2020|EPI ISL 495559|B.1.1|South Africa|2020-07-05	Africa|hCoV-19/South Africa/KRISP-K002199/2020|EPI ISL 515597|B.1.140|South Africa|2020-07-14	0.0002692793	Africa
Africa|hCoV-19/South Africa/KRISP-0485/2020|EPI ISL 495561|B.1.1.206|South Africa|2020-07-03	Africa|hCoV-19/South Africa/KRISP-K002199/2020|EPI ISL 515597|B.1.140|South Africa|2020-07-14	0.0003043077	Africa
Africa|hCoV-19/South Africa/KRISP-0487/2020|EPI ISL 495562|B.1.106|South Africa|2020-07-03	Africa|hCoV-19/South Africa/KRISP-K002199/2020|EPI ISL 515597|B.1.140|South Africa|2020-07-14	0.0004033491	Africa
Africa|hCoV-19/South Africa/KRISP-0489/2020|EPI ISL 498060|B.1.1.206|South Africa|2020-07-09	Africa|hCoV-19/South Africa/KRISP-K002199/2020|EPI ISL 515597|B.1.140|South Africa|2020-07-14	0.0004045006	Africa
Africa|hCoV-19/South Africa/KRISP-0490/2020|EPI ISL 498061|B.1.1.206|South Africa|2020-07-09	Africa|hCoV-19/South Africa/KRISP-K002199/2020|EPI ISL 515597|B.1.140|South Africa|2020-07-14	0.0004033587	Africa
Africa|hCoV-19/South Africa/KRISP-0491/2020|EPI ISL 498062|B.1.1.273|South Africa|2020-07-07	Africa|hCoV-19/South Africa/KRISP-K002199/2020|EPI ISL 515597|B.1.140|South Africa|2020-07-14	0.0005042307	Africa
Africa|hCoV-19/South Africa/KRISP-0492/2020|EPI ISL 498063|B.1.1.273|South Africa|2020-07-07	Africa|hCoV-19/South Africa/KRISP-K002199/2020|EPI ISL 515597|B.1.140|South Africa|2020-07-14	0.0005083087	Africa
Africa|hCoV-19/South Africa/KRISP-0493/2020|EPI ISL 498064|B.1.1.67|South Africa|2020-07-07	Africa|hCoV-19/South Africa/KRISP-K002199/2020|EPI ISL 515597|B.1.140|South Africa|2020-07-14	0.0004056682	Africa
Africa|hCoV-19/South Africa/KRISP-0494/2020|EPI ISL 498065|B.1.1.206|South Africa|2020-07-09	Africa|hCoV-19/South Africa/KRISP-K002199/2020|EPI ISL 515597|B.1.140|South Africa|2020-07-14	0.0004369807	Africa
Africa|hCoV-19/South Africa/KRISP-0497/2020|EPI ISL 498066|B.1.1.206|South Africa|2020-07-09	Africa|hCoV-19/South Africa/KRISP-K002199/2020|EPI ISL 515597|B.1.140|South Africa|2020-07-14	0.0004369807	Africa
Africa|hCoV-19/South Africa/KRISP-0498/2020|EPI ISL 498067|B.1|South Africa|2020-07-10	Africa|hCoV-19/South Africa/KRISP-K002199/2020|EPI ISL 515597|B.1.140|South Africa|2020-07-14	0.0003024743	Africa
Africa|hCoV-19/South Africa/KRISP-0500/2020|EPI ISL 498068|B.1.1|South Africa|2020-07-07	Africa|hCoV-19/South Africa/KRISP-K002199/2020|EPI ISL 515597|B.1.140|South Africa|2020-07-14	0.0003864660	Africa
Africa|hCoV-19/South Africa/KRISP-0501/2020|EPI ISL 498069|B.1.5|South Africa|2020-07-11	Africa|hCoV-19/South Africa/KRISP-K002199/2020|EPI ISL 515597|B.1.140|South Africa|2020-07-14	0.0003024873	Africa
Africa|hCoV-19/South Africa/KRISP-0502/2020|EPI ISL 498070|B.1.1.273|South Africa|2020-07-11	Africa|hCoV-19/South Africa/KRISP-K002199/2020|EPI ISL 515597|B.1.140|South Africa|2020-07-14	0.0005384542	Africa
Africa|hCoV-19/South Africa/KRISP-0503/2020|EPI ISL 498071|B.1.1.273|South Africa|2020-07-11	Africa|hCoV-19/South Africa/KRISP-K002199/2020|EPI ISL 515597|B.1.140|South Africa|2020-07-14	0.0006388425	Africa
Africa|hCoV-19/South Africa/KRISP-0526/2020|EPI ISL 498072|B.1.5.19|South Africa|2020-07-13	Africa|hCoV-19/South Africa/KRISP-K002199/2020|EPI ISL 515597|B.1.140|South Africa|2020-07-14	0.0005379146	Africa
Africa|hCoV-19/South Africa/KRISP-0527/2020|EPI ISL 498073|B.1.140|South Africa|2020-07-14	Africa|hCoV-19/South Africa/KRISP-K002199/2020|EPI ISL 515597|B.1.140|South Africa|2020-07-14	0.0002352364	Africa
Africa|hCoV-19/South Africa/KRISP-0529/2020|EPI ISL 498074|C.1|South Africa|2020-07-13	Africa|hCoV-19/South Africa/KRISP-K002199/2020|EPI ISL 515597|B.1.140|South Africa|2020-07-14	0.0005379146	Africa
Africa|hCoV-19/South Africa/KRISP-0531/2020|EPI ISL 498075|B.1.5|South Africa|2020-07-14	Africa|hCoV-19/South Africa/KRISP-K002199/2020|EPI ISL 515597|B.1.140|South Africa|2020-07-14	0.0004033587	Africa
Africa|hCoV-19/South Africa/KRISP-0534/2020|EPI ISL 498077|B.1.5|South Africa|2020-07-14	Africa|hCoV-19/South Africa/KRISP-K002199/2020|EPI ISL 515597|B.1.140|South Africa|2020-07-14	0.0004033858	Africa
Africa|hCoV-19/South Africa/KRISP-0535/2020|EPI ISL 498078|B.1.1.206|South Africa|2020-07-08	Africa|hCoV-19/South Africa/KRISP-K002199/2020|EPI ISL 515597|B.1.140|South Africa|2020-07-14	0.0005715344	Africa
Africa|hCoV-19/South Africa/KRISP-0536/2020|EPI ISL 498079|B.1.1|South Africa|2020-07-14	Africa|hCoV-19/South Africa/KRISP-K002199/2020|EPI ISL 515597|B.1.140|South Africa|2020-07-14	0.0004369998	Africa
Africa|hCoV-19/South Africa/KRISP-0538/2020|EPI ISL 498080|B.1.1.254|South Africa|2020-07-14	Africa|hCoV-19/South Africa/KRISP-K002199/2020|EPI ISL 515597|B.1.140|South Africa|2020-07-14	0.0003727785	Africa
Africa|hCoV-19/South Africa/KRISP-0539/2020|EPI ISL 498081|B.1.1.206|South Africa|2020-07-07	Africa|hCoV-19/South Africa/KRISP-K002199/2020|EPI ISL 515597|B.1.140|South Africa|2020-07-14	0.0004706246	Africa
Africa|hCoV-19/South Africa/KRISP-0540/2020|EPI ISL 498082|B.1.1|South Africa|2020-07-14	Africa|hCoV-19/South Africa/KRISP-K002199/2020|EPI ISL 515597|B.1.140|South Africa|2020-07-14	0.0003697380	Africa
Africa|hCoV-19/South Africa/KRISP-0541/2020|EPI ISL 498083|B.1.1.206|South Africa|2020-07-14	Africa|hCoV-19/South Africa/KRISP-K002199/2020|EPI ISL 515597|B.1.140|South Africa|2020-07-14	0.0004440395	Africa
Africa|hCoV-19/South Africa/KRISP-0543/2020|EPI ISL 498084|C.2|South Africa|2020-07-12	Africa|hCoV-19/South Africa/KRISP-K002199/2020|EPI ISL 515597|B.1.140|South Africa|2020-07-14	0.0006723894	Africa
Africa|hCoV-19/South Africa/KRISP-0544/2020|EPI ISL 498085|B.1.1.206|South Africa|2020-07-13	Africa|hCoV-19/South Africa/KRISP-K002199/2020|EPI ISL 515597|B.1.140|South Africa|2020-07-14	0.0004390081	Africa
Africa|hCoV-19/South Africa/KRISP-0545/2020|EPI ISL 498086|B.1.1.273|South Africa|2020-07-14	Africa|hCoV-19/South Africa/KRISP-K002199/2020|EPI ISL 515597|B.1.140|South Africa|2020-07-14	0.0005715097	Africa
Africa|hCoV-19/South Africa/KRISP-0548/2020|EPI ISL 498087|B.1.1.273|South Africa|2020-07-15	Africa|hCoV-19/South Africa/KRISP-K002199/2020|EPI ISL 515597|B.1.140|South Africa|2020-07-14	0.0004705948	Africa
Africa|hCoV-19/South Africa/KRISP-0549/2020|EPI ISL 498088|B.1.140|South Africa|2020-07-15	Africa|hCoV-19/South Africa/KRISP-K002199/2020|EPI ISL 515597|B.1.140|South Africa|2020-07-14	0.0001008074	Africa
Africa|hCoV-19/South Africa/KRISP-0550/2020|EPI ISL 498089|B.1.1.34|South Africa|2020-07-15	Africa|hCoV-19/South Africa/KRISP-K002199/2020|EPI ISL 515597|B.1.140|South Africa|2020-07-14	0.0005042967	Africa
Africa|hCoV-19/South Africa/KRISP-0551/2020|EPI ISL 498090|H.1|South Africa|2020-07-14	Africa|hCoV-19/South Africa/KRISP-K002199/2020|EPI ISL 515597|B.1.140|South Africa|2020-07-14	0.0003697467	Africa
Africa|hCoV-19/South Africa/KRISP-0552/2020|EPI ISL 498091|H.1|South Africa|2020-07-14	Africa|hCoV-19/South Africa/KRISP-K002199/2020|EPI ISL 515597|B.1.140|South Africa|2020-07-14	0.0003697467	Africa
Africa|hCoV-19/South Africa/KRISP-0553/2020|EPI ISL 498092|H.1|South Africa|2020-07-14	Africa|hCoV-19/South Africa/KRISP-K002199/2020|EPI ISL 515597|B.1.140|South Africa|2020-07-14	0.0003715323	Africa
Africa|hCoV-19/South Africa/KRISP-0554/2020|EPI ISL 498093|B.1.1|South Africa|2020-07-14	Africa|hCoV-19/South Africa/KRISP-K002199/2020|EPI ISL 515597|B.1.140|South Africa|2020-07-14	0.0003719845	Africa
Africa|hCoV-19/South Africa/KRISP-0555/2020|EPI ISL 498094|B.1.140|South Africa|2020-07-15	Africa|hCoV-19/South Africa/KRISP-K002199/2020|EPI ISL 515597|B.1.140|South Africa|2020-07-14	0.0001344100	Africa
Africa|hCoV-19/South Africa/KRISP-0556/2020|EPI ISL 498095|B.1.1.273|South Africa|2020-07-15	Africa|hCoV-19/South Africa/KRISP-K002199/2020|EPI ISL 515597|B.1.140|South Africa|2020-07-14	0.0004706058	Africa
Africa|hCoV-19/South Africa/KRISP-0557/2020|EPI ISL 498096|C.1|South Africa|2020-07-14	Africa|hCoV-19/South Africa/KRISP-K002199/2020|EPI ISL 515597|B.1.140|South Africa|2020-07-14	0.0005379869	Africa
Africa|hCoV-19/South Africa/KRISP-0558/2020|EPI ISL 498097|B.1.1.206|South Africa|2020-07-15	Africa|hCoV-19/South Africa/KRISP-K002199/2020|EPI ISL 515597|B.1.140|South Africa|2020-07-14	0.0004393238	Africa
Africa|hCoV-19/South Africa/KRISP-0559/2020|EPI ISL 498098|B.1.1.206|South Africa|2020-07-14	Africa|hCoV-19/South Africa/KRISP-K002199/2020|EPI ISL 515597|B.1.140|South Africa|2020-07-14	0.0005042626	Africa
Africa|hCoV-19/South Africa/KRISP-0560/2020|EPI ISL 498099|B.1.1|South Africa|2020-07-15	Africa|hCoV-19/South Africa/KRISP-K002199/2020|EPI ISL 515597|B.1.140|South Africa|2020-07-14	0.0003361040	Africa
Africa|hCoV-19/South Africa/KRISP-0561/2020|EPI ISL 498100|H.1|South Africa|2020-07-15	Africa|hCoV-19/South Africa/KRISP-K002199/2020|EPI ISL 515597|B.1.140|South Africa|2020-07-14	0.0004033682	Africa
Africa|hCoV-19/South Africa/KRISP-0562/2020|EPI ISL 498101|B.1.140|South Africa|2020-07-15	Africa|hCoV-19/South Africa/KRISP-K002199/2020|EPI ISL 515597|B.1.140|South Africa|2020-07-14	0.0000000000	Africa
Africa|hCoV-19/South Africa/KRISP-0564/2020|EPI ISL 498103|B.1.1|South Africa|2020-07-15	Africa|hCoV-19/South Africa/KRISP-K002199/2020|EPI ISL 515597|B.1.140|South Africa|2020-07-14	0.0002688723	Africa
Africa|hCoV-19/South Africa/KRISP-0565/2020|EPI ISL 498104|C.2|South Africa|2020-07-14	Africa|hCoV-19/South Africa/KRISP-K002199/2020|EPI ISL 515597|B.1.140|South Africa|2020-07-14	0.0005378677	Africa
Africa|hCoV-19/South Africa/KRISP-0567/2020|EPI ISL 498105|B.1.1.206|South Africa|2020-07-15	Africa|hCoV-19/South Africa/KRISP-K002199/2020|EPI ISL 515597|B.1.140|South Africa|2020-07-14	0.0004396805	Africa
Africa|hCoV-19/South Africa/KRISP-0568/2020|EPI ISL 498106|B.1.1|South Africa|2020-07-15	Africa|hCoV-19/South Africa/KRISP-K002199/2020|EPI ISL 515597|B.1.140|South Africa|2020-07-14	0.0003361040	Africa
Africa|hCoV-19/South Africa/KRISP-0569/2020|EPI ISL 498107|B.1.1.206|South Africa|2020-07-15	Africa|hCoV-19/South Africa/KRISP-K002199/2020|EPI ISL 515597|B.1.140|South Africa|2020-07-14	0.0004058410	Africa
Africa|hCoV-19/South Africa/KRISP-0570/2020|EPI ISL 498108|B.1.1.56|South Africa|2020-07-02	Africa|hCoV-19/South Africa/KRISP-K002199/2020|EPI ISL 515597|B.1.140|South Africa|2020-07-14	0.0004370188	Africa
Africa|hCoV-19/South Africa/KRISP-0571/2020|EPI ISL 498109|B.1.1.56|South Africa|2020-07-14	Africa|hCoV-19/South Africa/KRISP-K002199/2020|EPI ISL 515597|B.1.140|South Africa|2020-07-14	0.0003697541	Africa
Africa|hCoV-19/South Africa/KRISP-0572/2020|EPI ISL 498110|B.1.5|South Africa|2020-07-13	Africa|hCoV-19/South Africa/KRISP-K002199/2020|EPI ISL 515597|B.1.140|South Africa|2020-07-14	0.0003697454	Africa
Africa|hCoV-19/South Africa/KRISP-0573/2020|EPI ISL 498111|B.1.1.206|South Africa|2020-07-14	Africa|hCoV-19/South Africa/KRISP-K002199/2020|EPI ISL 515597|B.1.140|South Africa|2020-07-14	0.0005042628	Africa
Africa|hCoV-19/South Africa/KRISP-0574/2020|EPI ISL 498112|B.1.1.206|South Africa|2020-07-15	Africa|hCoV-19/South Africa/KRISP-K002199/2020|EPI ISL 515597|B.1.140|South Africa|2020-07-14	0.0005379146	Africa
Africa|hCoV-19/South Africa/KRISP-0575/2020|EPI ISL 498113|B.1.1.206|South Africa|2020-07-13	Africa|hCoV-19/South Africa/KRISP-K002199/2020|EPI ISL 515597|B.1.140|South Africa|2020-07-14	0.0005042628	Africa
Africa|hCoV-19/South Africa/KRISP-0576/2020|EPI ISL 498114|B.1.1.206|South Africa|2020-07-07	Africa|hCoV-19/South Africa/KRISP-K002199/2020|EPI ISL 515597|B.1.140|South Africa|2020-07-14	0.0004033587	Africa
Africa|hCoV-19/South Africa/KRISP-0577/2020|EPI ISL 498115|B.1.1.56|South Africa|2020-07-09	Africa|hCoV-19/South Africa/KRISP-K002199/2020|EPI ISL 515597|B.1.140|South Africa|2020-07-14	0.0005042628	Africa
Africa|hCoV-19/South Africa/KRISP-0578/2020|EPI ISL 498116|B.1.1.206|South Africa|2020-07-09	Africa|hCoV-19/South Africa/KRISP-K002199/2020|EPI ISL 515597|B.1.140|South Africa|2020-07-14	0.0004369911	Africa
Africa|hCoV-19/South Africa/KRISP-0579/2020|EPI ISL 498117|B.1.1.273|South Africa|2020-07-08	Africa|hCoV-19/South Africa/KRISP-K002199/2020|EPI ISL 515597|B.1.140|South Africa|2020-07-14	0.0005042527	Africa
Africa|hCoV-19/South Africa/KRISP-0580/2020|EPI ISL 498118|B.1.1.206|South Africa|2020-07-07	Africa|hCoV-19/South Africa/KRISP-K002199/2020|EPI ISL 515597|B.1.140|South Africa|2020-07-14	0.0004369910	Africa
Africa|hCoV-19/South Africa/KRISP-0581/2020|EPI ISL 498119|B.1.1.273|South Africa|2020-07-09	Africa|hCoV-19/South Africa/KRISP-K002199/2020|EPI ISL 515597|B.1.140|South Africa|2020-07-14	0.0004369720	Africa
Africa|hCoV-19/South Africa/KRISP-0584/2020|EPI ISL 498122|B.1|South Africa|2020-07-07	Africa|hCoV-19/South Africa/KRISP-K002199/2020|EPI ISL 515597|B.1.140|South Africa|2020-07-14	0.0001680232	Africa
Africa|hCoV-19/South Africa/KRISP-0585/2020|EPI ISL 498123|B.1.140|South Africa|2020-07-08	Africa|hCoV-19/South Africa/KRISP-K002199/2020|EPI ISL 515597|B.1.140|South Africa|2020-07-14	0.0001680158	Africa
Africa|hCoV-19/South Africa/KRISP-0586/2020|EPI ISL 498124|B.1.1.273|South Africa|2020-07-08	Africa|hCoV-19/South Africa/KRISP-K002199/2020|EPI ISL 515597|B.1.140|South Africa|2020-07-14	0.0004706153	Africa
Africa|hCoV-19/South Africa/KRISP-0587/2020|EPI ISL 498125|B.1.1.56|South Africa|2020-07-09	Africa|hCoV-19/South Africa/KRISP-K002199/2020|EPI ISL 515597|B.1.140|South Africa|2020-07-14	0.0004706153	Africa
Africa|hCoV-19/South Africa/KRISP-0588/2020|EPI ISL 498126|B.1.140|South Africa|2020-07-08	Africa|hCoV-19/South Africa/KRISP-K002199/2020|EPI ISL 515597|B.1.140|South Africa|2020-07-14	0.0001344068	Africa
Africa|hCoV-19/South Africa/KRISP-06/2020|EPI ISL 421573|B.6|South Africa|2020-03-31	Africa|hCoV-19/South Africa/KRISP-K002199/2020|EPI ISL 515597|B.1.140|South Africa|2020-07-14	0.0004386953	Africa
Africa|hCoV-19/South Africa/KRISP-07/2020|EPI ISL 421574|B.1.106|South Africa|2020-04-01	Africa|hCoV-19/South Africa/KRISP-K002199/2020|EPI ISL 515597|B.1.140|South Africa|2020-07-14	0.0002016346	Africa
Africa|hCoV-19/South Africa/KRISP-101/2020|EPI ISL 455631|B.1.5|South Africa|2020-04-30	Africa|hCoV-19/South Africa/KRISP-K002199/2020|EPI ISL 515597|B.1.140|South Africa|2020-07-14	0.0002016278	Africa
Africa|hCoV-19/South Africa/KRISP-102/2020|EPI ISL 455632|B.1.1|South Africa|2020-04-30	Africa|hCoV-19/South Africa/KRISP-K002199/2020|EPI ISL 515597|B.1.140|South Africa|2020-07-14	0.0003024875	Africa
Africa|hCoV-19/South Africa/KRISP-103/2020|EPI ISL 455633|B.1.106|South Africa|2020-04-30	Africa|hCoV-19/South Africa/KRISP-K002199/2020|EPI ISL 515597|B.1.140|South Africa|2020-07-14	0.0003028803	Africa
Africa|hCoV-19/South Africa/KRISP-104/2020|EPI ISL 455634|B.1.106|South Africa|2020-05-01	Africa|hCoV-19/South Africa/KRISP-K002199/2020|EPI ISL 515597|B.1.140|South Africa|2020-07-14	0.0003123170	Africa
Africa|hCoV-19/South Africa/KRISP-105/2020|EPI ISL 455635|B.1.106|South Africa|2020-05-05	Africa|hCoV-19/South Africa/KRISP-K002199/2020|EPI ISL 515597|B.1.140|South Africa|2020-07-14	0.0003033600	Africa
Africa|hCoV-19/South Africa/KRISP-106/2020|EPI ISL 455636|B.1.106|South Africa|2020-03-31	Africa|hCoV-19/South Africa/KRISP-K002199/2020|EPI ISL 515597|B.1.140|South Africa|2020-07-14	0.0002352372	Africa
Africa|hCoV-19/South Africa/KRISP-108/2020|EPI ISL 455638|B.1|South Africa|2020-05-04	Africa|hCoV-19/South Africa/KRISP-K002199/2020|EPI ISL 515597|B.1.140|South Africa|2020-07-14	0.0003129106	Africa
Africa|hCoV-19/South Africa/KRISP-109/2020|EPI ISL 455639|B.1.1.57|South Africa|2020-03-31	Africa|hCoV-19/South Africa/KRISP-K002199/2020|EPI ISL 515597|B.1.140|South Africa|2020-07-14	0.0003697378	Africa
Africa|hCoV-19/South Africa/KRISP-K000566/2020|EPI ISL 509223|B.1.1.206|South Africa|2020-07-13	Africa|hCoV-19/South Africa/KRISP-K002199/2020|EPI ISL 515597|B.1.140|South Africa|2020-07-14	0.0004369911	Africa
Africa|hCoV-19/South Africa/KRISP-K000567/2020|EPI ISL 509224|B.1.1.62|South Africa|2020-07-13	Africa|hCoV-19/South Africa/KRISP-K002199/2020|EPI ISL 515597|B.1.140|South Africa|2020-07-14	0.0004370541	Africa
Africa|hCoV-19/South Africa/KRISP-K000568/2020|EPI ISL 509225|B.1.1.206|South Africa|2020-07-11	Africa|hCoV-19/South Africa/KRISP-K002199/2020|EPI ISL 515597|B.1.140|South Africa|2020-07-14	0.0004370101	Africa
Africa|hCoV-19/South Africa/KRISP-K000569/2020|EPI ISL 509226|H.1|South Africa|2020-07-11	Africa|hCoV-19/South Africa/KRISP-K002199/2020|EPI ISL 515597|B.1.140|South Africa|2020-07-14	0.0004706468	Africa
Africa|hCoV-19/South Africa/KRISP-K000571/2020|EPI ISL 509227|B.1.1.99|South Africa|2020-07-13	Africa|hCoV-19/South Africa/KRISP-K002199/2020|EPI ISL 515597|B.1.140|South Africa|2020-07-14	0.0003057133	Africa
Africa|hCoV-19/South Africa/KRISP-K000572/2020|EPI ISL 509228|B.1.1.206|South Africa|2020-07-13	Africa|hCoV-19/South Africa/KRISP-K002199/2020|EPI ISL 515597|B.1.140|South Africa|2020-07-14	0.0005042528	Africa
Africa|hCoV-19/South Africa/KRISP-K000573/2020|EPI ISL 509229|B.1.1.206|South Africa|2020-07-10	Africa|hCoV-19/South Africa/KRISP-K002199/2020|EPI ISL 515597|B.1.140|South Africa|2020-07-14	0.0003697380	Africa
Africa|hCoV-19/South Africa/KRISP-K000574/2020|EPI ISL 509230|B.1.5.19|South Africa|2020-07-13	Africa|hCoV-19/South Africa/KRISP-K002199/2020|EPI ISL 515597|B.1.140|South Africa|2020-07-14	0.0003024672	Africa
Africa|hCoV-19/South Africa/KRISP-K000575/2020|EPI ISL 509231|B.1.140|South Africa|2020-07-13	Africa|hCoV-19/South Africa/KRISP-K002199/2020|EPI ISL 515597|B.1.140|South Africa|2020-07-14	0.0002016231	Africa
Africa|hCoV-19/South Africa/KRISP-K000576/2020|EPI ISL 509232|B.1.1.206|South Africa|2020-07-13	Africa|hCoV-19/South Africa/KRISP-K002199/2020|EPI ISL 515597|B.1.140|South Africa|2020-07-14	0.0004706247	Africa
Africa|hCoV-19/South Africa/KRISP-K000577/2020|EPI ISL 509233|B.1.1.206|South Africa|2020-07-11	Africa|hCoV-19/South Africa/KRISP-K002199/2020|EPI ISL 515597|B.1.140|South Africa|2020-07-14	0.0003361040	Africa
Africa|hCoV-19/South Africa/KRISP-K000578/2020|EPI ISL 509234|C.1|South Africa|2020-07-13	Africa|hCoV-19/South Africa/KRISP-K002199/2020|EPI ISL 515597|B.1.140|South Africa|2020-07-14	0.0006092828	Africa
Africa|hCoV-19/South Africa/KRISP-K000579/2020|EPI ISL 509235|C.1|South Africa|2020-07-10	Africa|hCoV-19/South Africa/KRISP-K002199/2020|EPI ISL 515597|B.1.140|South Africa|2020-07-14	0.0004706627	Africa
Africa|hCoV-19/South Africa/KRISP-K000580/2020|EPI ISL 509236|B.1.1|South Africa|2020-07-13	Africa|hCoV-19/South Africa/KRISP-K002199/2020|EPI ISL 515597|B.1.140|South Africa|2020-07-14	0.0004033682	Africa
Africa|hCoV-19/South Africa/KRISP-K000581/2020|EPI ISL 509237|B.1.1.206|South Africa|2020-07-13	Africa|hCoV-19/South Africa/KRISP-K002199/2020|EPI ISL 515597|B.1.140|South Africa|2020-07-14	0.0005379146	Africa
Africa|hCoV-19/South Africa/KRISP-K000582/2020|EPI ISL 509238|B.1.1.206|South Africa|2020-07-13	Africa|hCoV-19/South Africa/KRISP-K002199/2020|EPI ISL 515597|B.1.140|South Africa|2020-07-14	0.0004033587	Africa
Africa|hCoV-19/South Africa/KRISP-K000583/2020|EPI ISL 509239|B.1.1.206|South Africa|2020-07-13	Africa|hCoV-19/South Africa/KRISP-K002199/2020|EPI ISL 515597|B.1.140|South Africa|2020-07-14	0.0004369998	Africa
Africa|hCoV-19/South Africa/KRISP-K000584/2020|EPI ISL 509240|B.1.1.273|South Africa|2020-07-13	Africa|hCoV-19/South Africa/KRISP-K002199/2020|EPI ISL 515597|B.1.140|South Africa|2020-07-14	0.0005378570	Africa
Africa|hCoV-19/South Africa/KRISP-K000585/2020|EPI ISL 509241|B.1.140|South Africa|2020-07-13	Africa|hCoV-19/South Africa/KRISP-K002199/2020|EPI ISL 515597|B.1.140|South Africa|2020-07-14	0.0000000000	Africa
Africa|hCoV-19/South Africa/KRISP-K000586/2020|EPI ISL 509242|B.1.140|South Africa|2020-07-13	Africa|hCoV-19/South Africa/KRISP-K002199/2020|EPI ISL 515597|B.1.140|South Africa|2020-07-14	0.0001008563	Africa
Africa|hCoV-19/South Africa/KRISP-K000588/2020|EPI ISL 509243|B.1.1.206|South Africa|2020-07-13	Africa|hCoV-19/South Africa/KRISP-K002199/2020|EPI ISL 515597|B.1.140|South Africa|2020-07-14	0.0004706246	Africa
Africa|hCoV-19/South Africa/KRISP-K000589/2020|EPI ISL 509244|B.1.1.206|South Africa|2020-07-13	Africa|hCoV-19/South Africa/KRISP-K002199/2020|EPI ISL 515597|B.1.140|South Africa|2020-07-14	0.0004706451	Africa
Africa|hCoV-19/South Africa/KRISP-K000591/2020|EPI ISL 509245|B.1.5|South Africa|2020-07-12	Africa|hCoV-19/South Africa/KRISP-K002199/2020|EPI ISL 515597|B.1.140|South Africa|2020-07-14	0.0001680198	Africa
Africa|hCoV-19/South Africa/KRISP-K000592/2020|EPI ISL 509246|B.1.1.273|South Africa|2020-07-13	Africa|hCoV-19/South Africa/KRISP-K002199/2020|EPI ISL 515597|B.1.140|South Africa|2020-07-14	0.0004744147	Africa
Africa|hCoV-19/South Africa/KRISP-K000594/2020|EPI ISL 509247|B.1.140|South Africa|2020-07-02	Africa|hCoV-19/South Africa/KRISP-K002199/2020|EPI ISL 515597|B.1.140|South Africa|2020-07-14	0.0001680119	Africa
Africa|hCoV-19/South Africa/KRISP-K000595/2020|EPI ISL 509248|B.1.140|South Africa|2020-07-02	Africa|hCoV-19/South Africa/KRISP-K002199/2020|EPI ISL 515597|B.1.140|South Africa|2020-07-14	0.0001344068	Africa
Africa|hCoV-19/South Africa/KRISP-K000596/2020|EPI ISL 509249|B.1.1.206|South Africa|2020-07-02	Africa|hCoV-19/South Africa/KRISP-K002199/2020|EPI ISL 515597|B.1.140|South Africa|2020-07-14	0.0005042848	Africa
Africa|hCoV-19/South Africa/KRISP-K000597/2020|EPI ISL 509250|B.1.1.34|South Africa|2020-07-13	Africa|hCoV-19/South Africa/KRISP-K002199/2020|EPI ISL 515597|B.1.140|South Africa|2020-07-14	0.0004033587	Africa
Africa|hCoV-19/South Africa/KRISP-K000598/2020|EPI ISL 509251|B.1.1.206|South Africa|2020-07-03	Africa|hCoV-19/South Africa/KRISP-K002199/2020|EPI ISL 515597|B.1.140|South Africa|2020-07-14	0.0003697380	Africa
Africa|hCoV-19/South Africa/KRISP-K000599/2020|EPI ISL 509252|B.1.1.273|South Africa|2020-07-13	Africa|hCoV-19/South Africa/KRISP-K002199/2020|EPI ISL 515597|B.1.140|South Africa|2020-07-14	0.0003697380	Africa
Africa|hCoV-19/South Africa/KRISP-K000600/2020|EPI ISL 509253|B.1.1.206|South Africa|2020-07-01	Africa|hCoV-19/South Africa/KRISP-K002199/2020|EPI ISL 515597|B.1.140|South Africa|2020-07-14	0.0005042408	Africa
Africa|hCoV-19/South Africa/KRISP-K000601/2020|EPI ISL 509254|B.1.1.57|South Africa|2020-07-13	Africa|hCoV-19/South Africa/KRISP-K002199/2020|EPI ISL 515597|B.1.140|South Africa|2020-07-14	0.0003361187	Africa
Africa|hCoV-19/South Africa/KRISP-K000602/2020|EPI ISL 509255|B.1.1.206|South Africa|2020-07-01	Africa|hCoV-19/South Africa/KRISP-K002199/2020|EPI ISL 515597|B.1.140|South Africa|2020-07-14	0.0004706153	Africa
Africa|hCoV-19/South Africa/KRISP-K000603/2020|EPI ISL 509256|B.1.1.206|South Africa|2020-07-02	Africa|hCoV-19/South Africa/KRISP-K002199/2020|EPI ISL 515597|B.1.140|South Africa|2020-07-14	0.0004369807	Africa
Africa|hCoV-19/South Africa/KRISP-K000604/2020|EPI ISL 509257|C.1|South Africa|2020-07-01	Africa|hCoV-19/South Africa/KRISP-K002199/2020|EPI ISL 515597|B.1.140|South Africa|2020-07-14	0.0005042408	Africa
Africa|hCoV-19/South Africa/KRISP-K000606/2020|EPI ISL 509259|B.1.1.206|South Africa|2020-07-02	Africa|hCoV-19/South Africa/KRISP-K002199/2020|EPI ISL 515597|B.1.140|South Africa|2020-07-14	0.0006184972	Africa
Africa|hCoV-19/South Africa/KRISP-K000607/2020|EPI ISL 509260|B.1.1.57|South Africa|2020-07-13	Africa|hCoV-19/South Africa/KRISP-K002199/2020|EPI ISL 515597|B.1.140|South Africa|2020-07-14	0.0004033765	Africa
Africa|hCoV-19/South Africa/KRISP-K000608/2020|EPI ISL 509261|H.1|South Africa|2020-07-03	Africa|hCoV-19/South Africa/KRISP-K002199/2020|EPI ISL 515597|B.1.140|South Africa|2020-07-14	0.0004043603	Africa
Africa|hCoV-19/South Africa/KRISP-K000612/2020|EPI ISL 509264|B.1.1.206|South Africa|2020-07-01	Africa|hCoV-19/South Africa/KRISP-K002199/2020|EPI ISL 515597|B.1.140|South Africa|2020-07-14	0.0005715459	Africa
Africa|hCoV-19/South Africa/KRISP-K000613/2020|EPI ISL 509265|B.1.1.206|South Africa|2020-07-14	Africa|hCoV-19/South Africa/KRISP-K002199/2020|EPI ISL 515597|B.1.140|South Africa|2020-07-14	0.0005715344	Africa
Africa|hCoV-19/South Africa/KRISP-K000614/2020|EPI ISL 509266|B.1.1.206|South Africa|2020-07-02	Africa|hCoV-19/South Africa/KRISP-K002199/2020|EPI ISL 515597|B.1.140|South Africa|2020-07-14	0.0004706358	Africa
Africa|hCoV-19/South Africa/KRISP-K000615/2020|EPI ISL 509267|B.1.1.206|South Africa|2020-07-02	Africa|hCoV-19/South Africa/KRISP-K002199/2020|EPI ISL 515597|B.1.140|South Africa|2020-07-14	0.0005378912	Africa
Africa|hCoV-19/South Africa/KRISP-K000616/2020|EPI ISL 509268|B.1.1.206|South Africa|2020-07-01	Africa|hCoV-19/South Africa/KRISP-K002199/2020|EPI ISL 515597|B.1.140|South Africa|2020-07-14	0.0004404743	Africa
Africa|hCoV-19/South Africa/KRISP-K000617/2020|EPI ISL 509269|B.1.1.206|South Africa|2020-07-01	Africa|hCoV-19/South Africa/KRISP-K002199/2020|EPI ISL 515597|B.1.140|South Africa|2020-07-14	0.0004369998	Africa
Africa|hCoV-19/South Africa/KRISP-K000618/2020|EPI ISL 509270|B.1.1.206|South Africa|2020-07-03	Africa|hCoV-19/South Africa/KRISP-K002199/2020|EPI ISL 515597|B.1.140|South Africa|2020-07-14	0.0004033587	Africa
Africa|hCoV-19/South Africa/KRISP-K000620/2020|EPI ISL 509272|B.1.1.206|South Africa|2020-07-01	Africa|hCoV-19/South Africa/KRISP-K002199/2020|EPI ISL 515597|B.1.140|South Africa|2020-07-14	0.0004778585	Africa
Africa|hCoV-19/South Africa/KRISP-K000621/2020|EPI ISL 509273|B.1.140|South Africa|2020-07-02	Africa|hCoV-19/South Africa/KRISP-K002199/2020|EPI ISL 515597|B.1.140|South Africa|2020-07-14	0.0001355222	Africa
Africa|hCoV-19/South Africa/KRISP-K000622/2020|EPI ISL 509274|B.1.1|South Africa|2020-07-03	Africa|hCoV-19/South Africa/KRISP-K002199/2020|EPI ISL 515597|B.1.140|South Africa|2020-07-14	0.0002688724	Africa
Africa|hCoV-19/South Africa/KRISP-K000623/2020|EPI ISL 509275|B.1.1.206|South Africa|2020-07-04	Africa|hCoV-19/South Africa/KRISP-K002199/2020|EPI ISL 515597|B.1.140|South Africa|2020-07-14	0.0005378912	Africa
Africa|hCoV-19/South Africa/KRISP-K000624/2020|EPI ISL 509276|B.1.1.206|South Africa|2020-07-02	Africa|hCoV-19/South Africa/KRISP-K002199/2020|EPI ISL 515597|B.1.140|South Africa|2020-07-14	0.0004395615	Africa
Africa|hCoV-19/South Africa/KRISP-K000625/2020|EPI ISL 509277|B.1.1.206|South Africa|2020-07-11	Africa|hCoV-19/South Africa/KRISP-K002199/2020|EPI ISL 515597|B.1.140|South Africa|2020-07-14	0.0005091054	Africa
Africa|hCoV-19/South Africa/KRISP-K000626/2020|EPI ISL 509278|B.1.1.1|South Africa|2020-07-07	Africa|hCoV-19/South Africa/KRISP-K002199/2020|EPI ISL 515597|B.1.140|South Africa|2020-07-14	0.0005198436	Africa
Africa|hCoV-19/South Africa/KRISP-K000628/2020|EPI ISL 509279|B.1.1.206|South Africa|2020-07-12	Africa|hCoV-19/South Africa/KRISP-K002199/2020|EPI ISL 515597|B.1.140|South Africa|2020-07-14	0.0004369913	Africa
Africa|hCoV-19/South Africa/KRISP-K000629/2020|EPI ISL 509280|B.1.1|South Africa|2020-07-03	Africa|hCoV-19/South Africa/KRISP-K002199/2020|EPI ISL 515597|B.1.140|South Africa|2020-07-14	0.0004153345	Africa
Africa|hCoV-19/South Africa/KRISP-K000630/2020|EPI ISL 509281|B.1.1.206|South Africa|2020-07-03	Africa|hCoV-19/South Africa/KRISP-K002199/2020|EPI ISL 515597|B.1.140|South Africa|2020-07-14	0.0004033761	Africa
Africa|hCoV-19/South Africa/KRISP-K000631/2020|EPI ISL 509282|B.1.1.206|South Africa|2020-07-04	Africa|hCoV-19/South Africa/KRISP-K002199/2020|EPI ISL 515597|B.1.140|South Africa|2020-07-14	0.0004404146	Africa
Africa|hCoV-19/South Africa/KRISP-K000632/2020|EPI ISL 509283|B.1.1.206|South Africa|2020-07-02	Africa|hCoV-19/South Africa/KRISP-K002199/2020|EPI ISL 515597|B.1.140|South Africa|2020-07-14	0.0004369807	Africa
Africa|hCoV-19/South Africa/KRISP-K000633/2020|EPI ISL 509284|B.1.1.206|South Africa|2020-07-02	Africa|hCoV-19/South Africa/KRISP-K002199/2020|EPI ISL 515597|B.1.140|South Africa|2020-07-14	0.0004033587	Africa
Africa|hCoV-19/South Africa/KRISP-K000635/2020|EPI ISL 509285|B.1|South Africa|2020-07-07	Africa|hCoV-19/South Africa/KRISP-K002199/2020|EPI ISL 515597|B.1.140|South Africa|2020-07-14	0.0003360961	Africa
Africa|hCoV-19/South Africa/KRISP-K000637/2020|EPI ISL 509287|B.1.106|South Africa|2020-07-13	Africa|hCoV-19/South Africa/KRISP-K002199/2020|EPI ISL 515597|B.1.140|South Africa|2020-07-14	0.0002688480	Africa
Africa|hCoV-19/South Africa/KRISP-K000639/2020|EPI ISL 509288|C.1|South Africa|2020-07-13	Africa|hCoV-19/South Africa/KRISP-K002199/2020|EPI ISL 515597|B.1.140|South Africa|2020-07-14	0.0004737519	Africa
Africa|hCoV-19/South Africa/KRISP-K000640/2020|EPI ISL 509289|B.1.5.31|South Africa|2020-07-13	Africa|hCoV-19/South Africa/KRISP-K002199/2020|EPI ISL 515597|B.1.140|South Africa|2020-07-14	0.0002688543	Africa
Africa|hCoV-19/South Africa/KRISP-K000641/2020|EPI ISL 509290|B.1.1.34|South Africa|2020-07-13	Africa|hCoV-19/South Africa/KRISP-K002199/2020|EPI ISL 515597|B.1.140|South Africa|2020-07-14	0.0005379381	Africa
Africa|hCoV-19/South Africa/KRISP-K000643/2020|EPI ISL 509292|C.1|South Africa|2020-07-10	Africa|hCoV-19/South Africa/KRISP-K002199/2020|EPI ISL 515597|B.1.140|South Africa|2020-07-14	0.0004706152	Africa
Africa|hCoV-19/South Africa/KRISP-K000649/2020|EPI ISL 509293|B.1.5.19|South Africa|2020-07-13	Africa|hCoV-19/South Africa/KRISP-K002199/2020|EPI ISL 515597|B.1.140|South Africa|2020-07-14	0.0004369514	Africa
Africa|hCoV-19/South Africa/KRISP-K000650/2020|EPI ISL 509294|B.1.1.206|South Africa|2020-07-13	Africa|hCoV-19/South Africa/KRISP-K002199/2020|EPI ISL 515597|B.1.140|South Africa|2020-07-14	0.0005042069	Africa
Africa|hCoV-19/South Africa/KRISP-K000652/2020|EPI ISL 509296|B.1.1.273|South Africa|2020-07-13	Africa|hCoV-19/South Africa/KRISP-K002199/2020|EPI ISL 515597|B.1.140|South Africa|2020-07-14	0.0005042188	Africa
Africa|hCoV-19/South Africa/KRISP-K000655/2020|EPI ISL 509298|B.1.1.254|South Africa|2020-07-12	Africa|hCoV-19/South Africa/KRISP-K002199/2020|EPI ISL 515597|B.1.140|South Africa|2020-07-14	0.0004195668	Africa
Africa|hCoV-19/South Africa/KRISP-K000658/2020|EPI ISL 509299|C.1|South Africa|2020-07-13	Africa|hCoV-19/South Africa/KRISP-K002199/2020|EPI ISL 515597|B.1.140|South Africa|2020-07-14	0.0006392009	Africa
Africa|hCoV-19/South Africa/KRISP-K000659/2020|EPI ISL 509300|B.1.1.206|South Africa|2020-07-13	Africa|hCoV-19/South Africa/KRISP-K002199/2020|EPI ISL 515597|B.1.140|South Africa|2020-07-14	0.0005043256	Africa
Africa|hCoV-19/South Africa/KRISP-K001035/2020|EPI ISL 509301|H.1|South Africa|2020-07-17	Africa|hCoV-19/South Africa/KRISP-K002199/2020|EPI ISL 515597|B.1.140|South Africa|2020-07-14	0.0003697467	Africa
Africa|hCoV-19/South Africa/KRISP-K001037/2020|EPI ISL 509302|B.1.140|South Africa|2020-07-16	Africa|hCoV-19/South Africa/KRISP-K002199/2020|EPI ISL 515597|B.1.140|South Africa|2020-07-14	0.0001344068	Africa
Africa|hCoV-19/South Africa/KRISP-K001038/2020|EPI ISL 509303|B.1.1.273|South Africa|2020-07-16	Africa|hCoV-19/South Africa/KRISP-K002199/2020|EPI ISL 515597|B.1.140|South Africa|2020-07-14	0.0005042188	Africa
Africa|hCoV-19/South Africa/KRISP-K001041/2020|EPI ISL 509304|B.1.1.273|South Africa|2020-07-16	Africa|hCoV-19/South Africa/KRISP-K002199/2020|EPI ISL 515597|B.1.140|South Africa|2020-07-14	0.0005378804	Africa
Africa|hCoV-19/South Africa/KRISP-K001043/2020|EPI ISL 509305|B.1.5.16|South Africa|2020-07-02	Africa|hCoV-19/South Africa/KRISP-K002199/2020|EPI ISL 515597|B.1.140|South Africa|2020-07-14	0.0005042170	Africa
Africa|hCoV-19/South Africa/KRISP-K001044/2020|EPI ISL 509306|B.1.1|South Africa|2020-07-18	Africa|hCoV-19/South Africa/KRISP-K002199/2020|EPI ISL 515597|B.1.140|South Africa|2020-07-14	0.0003025007	Africa
Africa|hCoV-19/South Africa/KRISP-K001045/2020|EPI ISL 509307|C.2|South Africa|2020-07-18	Africa|hCoV-19/South Africa/KRISP-K002199/2020|EPI ISL 515597|B.1.140|South Africa|2020-07-14	0.0005378912	Africa
Africa|hCoV-19/South Africa/KRISP-K001049/2020|EPI ISL 509308|B.1.1.34|South Africa|2020-07-16	Africa|hCoV-19/South Africa/KRISP-K002199/2020|EPI ISL 515597|B.1.140|South Africa|2020-07-14	0.0005378931	Africa
Africa|hCoV-19/South Africa/KRISP-K001051/2020|EPI ISL 509309|B.1.1.206|South Africa|2020-07-14	Africa|hCoV-19/South Africa/KRISP-K002199/2020|EPI ISL 515597|B.1.140|South Africa|2020-07-14	0.0005379253	Africa
Africa|hCoV-19/South Africa/KRISP-K001052/2020|EPI ISL 509310|B.1.1.206|South Africa|2020-07-14	Africa|hCoV-19/South Africa/KRISP-K002199/2020|EPI ISL 515597|B.1.140|South Africa|2020-07-14	0.0004706153	Africa
Africa|hCoV-19/South Africa/KRISP-K001053/2020|EPI ISL 509311|B.1.1.206|South Africa|2020-07-03	Africa|hCoV-19/South Africa/KRISP-K002199/2020|EPI ISL 515597|B.1.140|South Africa|2020-07-14	0.0004044365	Africa
Africa|hCoV-19/South Africa/KRISP-K001055/2020|EPI ISL 509313|B.1.1.62|South Africa|2020-07-13	Africa|hCoV-19/South Africa/KRISP-K002199/2020|EPI ISL 515597|B.1.140|South Africa|2020-07-14	0.0004370291	Africa
Africa|hCoV-19/South Africa/KRISP-K001057/2020|EPI ISL 509314|B.1.1.254|South Africa|2020-07-03	Africa|hCoV-19/South Africa/KRISP-K002199/2020|EPI ISL 515597|B.1.140|South Africa|2020-07-14	0.0003697219	Africa
Africa|hCoV-19/South Africa/KRISP-K001059/2020|EPI ISL 509316|B.1.1|South Africa|2020-07-01	Africa|hCoV-19/South Africa/KRISP-K002199/2020|EPI ISL 515597|B.1.140|South Africa|2020-07-14	0.0005042527	Africa
Africa|hCoV-19/South Africa/KRISP-K001061/2020|EPI ISL 509317|B.1.1.206|South Africa|2020-07-04	Africa|hCoV-19/South Africa/KRISP-K002199/2020|EPI ISL 515597|B.1.140|South Africa|2020-07-14	0.0003697306	Africa
Africa|hCoV-19/South Africa/KRISP-K001062/2020|EPI ISL 509318|B.1.1.206|South Africa|2020-07-03	Africa|hCoV-19/South Africa/KRISP-K002199/2020|EPI ISL 515597|B.1.140|South Africa|2020-07-14	0.0004033587	Africa
Africa|hCoV-19/South Africa/KRISP-K001063/2020|EPI ISL 509319|B.1.5|South Africa|2020-07-03	Africa|hCoV-19/South Africa/KRISP-K002199/2020|EPI ISL 515597|B.1.140|South Africa|2020-07-14	0.0003697306	Africa
Africa|hCoV-19/South Africa/KRISP-K001064/2020|EPI ISL 509320|B.1.1.273|South Africa|2020-07-03	Africa|hCoV-19/South Africa/KRISP-K002199/2020|EPI ISL 515597|B.1.140|South Africa|2020-07-14	0.0003697541	Africa
Africa|hCoV-19/South Africa/KRISP-K001065/2020|EPI ISL 509321|B.1.1|South Africa|2020-07-03	Africa|hCoV-19/South Africa/KRISP-K002199/2020|EPI ISL 515597|B.1.140|South Africa|2020-07-14	0.0003361266	Africa
Africa|hCoV-19/South Africa/KRISP-K001067/2020|EPI ISL 509323|B.1.1.206|South Africa|2020-07-02	Africa|hCoV-19/South Africa/KRISP-K002199/2020|EPI ISL 515597|B.1.140|South Africa|2020-07-14	0.0004706452	Africa
Africa|hCoV-19/South Africa/KRISP-K001068/2020|EPI ISL 509324|C.1|South Africa|2020-07-14	Africa|hCoV-19/South Africa/KRISP-K002199/2020|EPI ISL 515597|B.1.140|South Africa|2020-07-14	0.0005378677	Africa
Africa|hCoV-19/South Africa/KRISP-K001071/2020|EPI ISL 509325|B.1.1.273|South Africa|2020-07-18	Africa|hCoV-19/South Africa/KRISP-K002199/2020|EPI ISL 515597|B.1.140|South Africa|2020-07-14	0.0004369911	Africa
Africa|hCoV-19/South Africa/KRISP-K001072/2020|EPI ISL 509326|B.1.1.206|South Africa|2020-07-14	Africa|hCoV-19/South Africa/KRISP-K002199/2020|EPI ISL 515597|B.1.140|South Africa|2020-07-14	0.0003697219	Africa
Africa|hCoV-19/South Africa/KRISP-K001073/2020|EPI ISL 509327|B.1.1|South Africa|2020-07-14	Africa|hCoV-19/South Africa/KRISP-K002199/2020|EPI ISL 515597|B.1.140|South Africa|2020-07-14	0.0004706153	Africa
Africa|hCoV-19/South Africa/KRISP-K001074/2020|EPI ISL 509328|C.1|South Africa|2020-07-14	Africa|hCoV-19/South Africa/KRISP-K002199/2020|EPI ISL 515597|B.1.140|South Africa|2020-07-14	0.0005715209	Africa
Africa|hCoV-19/South Africa/KRISP-K001075/2020|EPI ISL 509329|C.1|South Africa|2020-07-02	Africa|hCoV-19/South Africa/KRISP-K002199/2020|EPI ISL 515597|B.1.140|South Africa|2020-07-14	0.0005378677	Africa
Africa|hCoV-19/South Africa/KRISP-K001076/2020|EPI ISL 509330|B.1.1|South Africa|2020-07-04	Africa|hCoV-19/South Africa/KRISP-K002199/2020|EPI ISL 515597|B.1.140|South Africa|2020-07-14	0.0003361040	Africa
Africa|hCoV-19/South Africa/KRISP-K001077/2020|EPI ISL 509331|B.1.1|South Africa|2020-07-03	Africa|hCoV-19/South Africa/KRISP-K002199/2020|EPI ISL 515597|B.1.140|South Africa|2020-07-14	0.0004033682	Africa
Africa|hCoV-19/South Africa/KRISP-K001078/2020|EPI ISL 509332|H.1|South Africa|2020-07-03	Africa|hCoV-19/South Africa/KRISP-K002199/2020|EPI ISL 515597|B.1.140|South Africa|2020-07-14	0.0003697467	Africa
Africa|hCoV-19/South Africa/KRISP-K001079/2020|EPI ISL 509333|B.1.1.273|South Africa|2020-07-03	Africa|hCoV-19/South Africa/KRISP-K002199/2020|EPI ISL 515597|B.1.140|South Africa|2020-07-14	0.0005042188	Africa
Africa|hCoV-19/South Africa/KRISP-K001080/2020|EPI ISL 509334|B.1.1|South Africa|2020-07-01	Africa|hCoV-19/South Africa/KRISP-K002199/2020|EPI ISL 515597|B.1.140|South Africa|2020-07-14	0.0003697306	Africa
Africa|hCoV-19/South Africa/KRISP-K001082/2020|EPI ISL 509335|B.1.1.40|South Africa|2020-07-18	Africa|hCoV-19/South Africa/KRISP-K002199/2020|EPI ISL 515597|B.1.140|South Africa|2020-07-14	0.0005042408	Africa
Africa|hCoV-19/South Africa/KRISP-K001084/2020|EPI ISL 509337|C.1|South Africa|2020-07-03	Africa|hCoV-19/South Africa/KRISP-K002199/2020|EPI ISL 515597|B.1.140|South Africa|2020-07-14	0.0006051256	Africa
Africa|hCoV-19/South Africa/KRISP-K001085/2020|EPI ISL 509338|C.1|South Africa|2020-07-13	Africa|hCoV-19/South Africa/KRISP-K002199/2020|EPI ISL 515597|B.1.140|South Africa|2020-07-14	0.0005042408	Africa
Africa|hCoV-19/South Africa/KRISP-K001087/2020|EPI ISL 509339|B.1.1.56|South Africa|2020-07-13	Africa|hCoV-19/South Africa/KRISP-K002199/2020|EPI ISL 515597|B.1.140|South Africa|2020-07-14	0.0005042847	Africa
Africa|hCoV-19/South Africa/KRISP-K001088/2020|EPI ISL 509340|B.1.1.99|South Africa|2020-07-13	Africa|hCoV-19/South Africa/KRISP-K002199/2020|EPI ISL 515597|B.1.140|South Africa|2020-07-14	0.0003024875	Africa
Africa|hCoV-19/South Africa/KRISP-K001091/2020|EPI ISL 509342|B.1.1.206|South Africa|2020-07-10	Africa|hCoV-19/South Africa/KRISP-K002199/2020|EPI ISL 515597|B.1.140|South Africa|2020-07-14	0.0004706153	Africa
Africa|hCoV-19/South Africa/KRISP-K001096/2020|EPI ISL 509345|B.1.1.206|South Africa|2020-07-13	Africa|hCoV-19/South Africa/KRISP-K002199/2020|EPI ISL 515597|B.1.140|South Africa|2020-07-14	0.0005042509	Africa
Africa|hCoV-19/South Africa/KRISP-K001097/2020|EPI ISL 509346|B.1.1|South Africa|2020-07-13	Africa|hCoV-19/South Africa/KRISP-K002199/2020|EPI ISL 515597|B.1.140|South Africa|2020-07-14	0.0005378931	Africa
Africa|hCoV-19/South Africa/KRISP-K001098/2020|EPI ISL 509347|B.1.1|South Africa|2020-07-10	Africa|hCoV-19/South Africa/KRISP-K002199/2020|EPI ISL 515597|B.1.140|South Africa|2020-07-14	0.0003361119	Africa
Africa|hCoV-19/South Africa/KRISP-K001099/2020|EPI ISL 509348|B.1.1.62|South Africa|2020-07-13	Africa|hCoV-19/South Africa/KRISP-K002199/2020|EPI ISL 515597|B.1.140|South Africa|2020-07-14	0.0004033762	Africa
Africa|hCoV-19/South Africa/KRISP-K001101/2020|EPI ISL 509350|C.1|South Africa|2020-07-10	Africa|hCoV-19/South Africa/KRISP-K002199/2020|EPI ISL 515597|B.1.140|South Africa|2020-07-14	0.0005042628	Africa
Africa|hCoV-19/South Africa/KRISP-K001103/2020|EPI ISL 509352|B.1.1.206|South Africa|2020-07-13	Africa|hCoV-19/South Africa/KRISP-K002199/2020|EPI ISL 515597|B.1.140|South Africa|2020-07-14	0.0004369807	Africa
Africa|hCoV-19/South Africa/KRISP-K001104/2020|EPI ISL 509353|C.1|South Africa|2020-07-13	Africa|hCoV-19/South Africa/KRISP-K002199/2020|EPI ISL 515597|B.1.140|South Africa|2020-07-14	0.0005042289	Africa
Africa|hCoV-19/South Africa/KRISP-K001105/2020|EPI ISL 509354|B.1.1.206|South Africa|2020-07-10	Africa|hCoV-19/South Africa/KRISP-K002199/2020|EPI ISL 515597|B.1.140|South Africa|2020-07-14	0.0004369911	Africa
Africa|hCoV-19/South Africa/KRISP-K001109/2020|EPI ISL 509356|B.1.1.34|South Africa|2020-07-16	Africa|hCoV-19/South Africa/KRISP-K002199/2020|EPI ISL 515597|B.1.140|South Africa|2020-07-14	0.0004033587	Africa
Africa|hCoV-19/South Africa/KRISP-K001110/2020|EPI ISL 509357|C.1|South Africa|2020-07-17	Africa|hCoV-19/South Africa/KRISP-K002199/2020|EPI ISL 515597|B.1.140|South Africa|2020-07-14	0.0005378912	Africa
Africa|hCoV-19/South Africa/KRISP-K001112/2020|EPI ISL 509358|B.1.5|South Africa|2020-07-17	Africa|hCoV-19/South Africa/KRISP-K002199/2020|EPI ISL 515597|B.1.140|South Africa|2020-07-14	0.0003024936	Africa
Africa|hCoV-19/South Africa/KRISP-K001113/2020|EPI ISL 509359|B.1|South Africa|2020-07-14	Africa|hCoV-19/South Africa/KRISP-K002199/2020|EPI ISL 515597|B.1.140|South Africa|2020-07-14	0.0003061978	Africa
Africa|hCoV-19/South Africa/KRISP-K001114/2020|EPI ISL 509360|B.1.1|South Africa|2020-07-17	Africa|hCoV-19/South Africa/KRISP-K002199/2020|EPI ISL 515597|B.1.140|South Africa|2020-07-14	0.0003024875	Africa
Africa|hCoV-19/South Africa/KRISP-K001115/2020|EPI ISL 509361|B.1|South Africa|2020-07-14	Africa|hCoV-19/South Africa/KRISP-K002199/2020|EPI ISL 515597|B.1.140|South Africa|2020-07-14	0.0004033668	Africa
Africa|hCoV-19/South Africa/KRISP-K001116/2020|EPI ISL 509362|C.1|South Africa|2020-07-16	Africa|hCoV-19/South Africa/KRISP-K002199/2020|EPI ISL 515597|B.1.140|South Africa|2020-07-14	0.0005715458	Africa
Africa|hCoV-19/South Africa/KRISP-K001117/2020|EPI ISL 509363|H.1|South Africa|2020-07-17	Africa|hCoV-19/South Africa/KRISP-K002199/2020|EPI ISL 515597|B.1.140|South Africa|2020-07-14	0.0004370101	Africa
Africa|hCoV-19/South Africa/KRISP-K001118/2020|EPI ISL 509364|B.1.1.206|South Africa|2020-07-16	Africa|hCoV-19/South Africa/KRISP-K002199/2020|EPI ISL 515597|B.1.140|South Africa|2020-07-14	0.0004033587	Africa
Africa|hCoV-19/South Africa/KRISP-K001121/2020|EPI ISL 509365|B.1.1.273|South Africa|2020-07-16	Africa|hCoV-19/South Africa/KRISP-K002199/2020|EPI ISL 515597|B.1.140|South Africa|2020-07-14	0.0004369823	Africa
Africa|hCoV-19/South Africa/KRISP-K001122/2020|EPI ISL 515801|B.1.106|South Africa|2020-07-16	Africa|hCoV-19/South Africa/KRISP-K002199/2020|EPI ISL 515597|B.1.140|South Africa|2020-07-14	0.0003024601	Africa
Africa|hCoV-19/South Africa/KRISP-K001123/2020|EPI ISL 509366|B.1.1.34|South Africa|2020-07-15	Africa|hCoV-19/South Africa/KRISP-K002199/2020|EPI ISL 515597|B.1.140|South Africa|2020-07-14	0.0004033587	Africa
Africa|hCoV-19/South Africa/KRISP-K001124/2020|EPI ISL 509367|B.1.1.40|South Africa|2020-07-16	Africa|hCoV-19/South Africa/KRISP-K002199/2020|EPI ISL 515597|B.1.140|South Africa|2020-07-14	0.0005378677	Africa
Africa|hCoV-19/South Africa/KRISP-K001125/2020|EPI ISL 509368|B.1.1.117|South Africa|2020-07-16	Africa|hCoV-19/South Africa/KRISP-K002199/2020|EPI ISL 515597|B.1.140|South Africa|2020-07-14	0.0004033506	Africa
Africa|hCoV-19/South Africa/KRISP-K001126/2020|EPI ISL 509369|B.1.5|South Africa|2020-07-16	Africa|hCoV-19/South Africa/KRISP-K002199/2020|EPI ISL 515597|B.1.140|South Africa|2020-07-14	0.0003697045	Africa
Africa|hCoV-19/South Africa/KRISP-K001128/2020|EPI ISL 509371|B.1.1.273|South Africa|2020-07-16	Africa|hCoV-19/South Africa/KRISP-K002199/2020|EPI ISL 515597|B.1.140|South Africa|2020-07-14	0.0003748832	Africa
Africa|hCoV-19/South Africa/KRISP-K001317/2020|EPI ISL 515802|B.1.1.62|South Africa|2020-07-17	Africa|hCoV-19/South Africa/KRISP-K002199/2020|EPI ISL 515597|B.1.140|South Africa|2020-07-14	0.0004369997	Africa
Africa|hCoV-19/South Africa/KRISP-K001318/2020|EPI ISL 515803|B.1.1|South Africa|2020-07-18	Africa|hCoV-19/South Africa/KRISP-K002199/2020|EPI ISL 515597|B.1.140|South Africa|2020-07-14	0.0004369998	Africa
Africa|hCoV-19/South Africa/KRISP-K001319/2020|EPI ISL 515804|B.1.1.40|South Africa|2020-07-18	Africa|hCoV-19/South Africa/KRISP-K002199/2020|EPI ISL 515597|B.1.140|South Africa|2020-07-14	0.0004033587	Africa
Africa|hCoV-19/South Africa/KRISP-K001320/2020|EPI ISL 515805|C.6|South Africa|2020-07-18	Africa|hCoV-19/South Africa/KRISP-K002199/2020|EPI ISL 515597|B.1.140|South Africa|2020-07-14	0.0007063171	Africa
Africa|hCoV-19/South Africa/KRISP-K001321/2020|EPI ISL 515806|B.1.5.31|South Africa|2020-07-18	Africa|hCoV-19/South Africa/KRISP-K002199/2020|EPI ISL 515597|B.1.140|South Africa|2020-07-14	0.0003697132	Africa
Africa|hCoV-19/South Africa/KRISP-K001322/2020|EPI ISL 515807|B.1.1.57|South Africa|2020-07-18	Africa|hCoV-19/South Africa/KRISP-K002199/2020|EPI ISL 515597|B.1.140|South Africa|2020-07-14	0.0004369910	Africa
Africa|hCoV-19/South Africa/KRISP-K001323/2020|EPI ISL 515808|B.1|South Africa|2020-07-18	Africa|hCoV-19/South Africa/KRISP-K002199/2020|EPI ISL 515597|B.1.140|South Africa|2020-07-14	0.0003361187	Africa
Africa|hCoV-19/South Africa/KRISP-K001324/2020|EPI ISL 515809|B.1.5.16|South Africa|2020-07-18	Africa|hCoV-19/South Africa/KRISP-K002199/2020|EPI ISL 515597|B.1.140|South Africa|2020-07-14	0.0004705931	Africa
Africa|hCoV-19/South Africa/KRISP-K001325/2020|EPI ISL 515810|H.1|South Africa|2020-07-18	Africa|hCoV-19/South Africa/KRISP-K002199/2020|EPI ISL 515597|B.1.140|South Africa|2020-07-14	0.0004369910	Africa
Africa|hCoV-19/South Africa/KRISP-K001326/2020|EPI ISL 515811|B.1.1.34|South Africa|2020-07-18	Africa|hCoV-19/South Africa/KRISP-K002199/2020|EPI ISL 515597|B.1.140|South Africa|2020-07-14	0.0004369807	Africa
Africa|hCoV-19/South Africa/KRISP-K001327/2020|EPI ISL 515812|B.1.5.16|South Africa|2020-07-18	Africa|hCoV-19/South Africa/KRISP-K002199/2020|EPI ISL 515597|B.1.140|South Africa|2020-07-14	0.0003361107	Africa
Africa|hCoV-19/South Africa/KRISP-K001328/2020|EPI ISL 515813|B.1.1.34|South Africa|2020-07-18	Africa|hCoV-19/South Africa/KRISP-K002199/2020|EPI ISL 515597|B.1.140|South Africa|2020-07-14	0.0005379146	Africa
Africa|hCoV-19/South Africa/KRISP-K001329/2020|EPI ISL 515814|B.1.1.206|South Africa|2020-07-18	Africa|hCoV-19/South Africa/KRISP-K002199/2020|EPI ISL 515597|B.1.140|South Africa|2020-07-14	0.0005042289	Africa
Africa|hCoV-19/South Africa/KRISP-K001330/2020|EPI ISL 515815|B.1.1.206|South Africa|2020-07-18	Africa|hCoV-19/South Africa/KRISP-K002199/2020|EPI ISL 515597|B.1.140|South Africa|2020-07-14	0.0004369807	Africa
Africa|hCoV-19/South Africa/KRISP-K001331/2020|EPI ISL 515816|B.1.1.206|South Africa|2020-07-19	Africa|hCoV-19/South Africa/KRISP-K002199/2020|EPI ISL 515597|B.1.140|South Africa|2020-07-14	0.0004369911	Africa
Africa|hCoV-19/South Africa/KRISP-K001332/2020|EPI ISL 515817|B.1.1.62|South Africa|2020-07-19	Africa|hCoV-19/South Africa/KRISP-K002199/2020|EPI ISL 515597|B.1.140|South Africa|2020-07-14	0.0004706246	Africa
Africa|hCoV-19/South Africa/KRISP-K001333/2020|EPI ISL 515818|B.1.1.206|South Africa|2020-07-19	Africa|hCoV-19/South Africa/KRISP-K002199/2020|EPI ISL 515597|B.1.140|South Africa|2020-07-14	0.0004369823	Africa
Africa|hCoV-19/South Africa/KRISP-K001334/2020|EPI ISL 515819|B.1.1.206|South Africa|2020-07-19	Africa|hCoV-19/South Africa/KRISP-K002199/2020|EPI ISL 515597|B.1.140|South Africa|2020-07-14	0.0004706358	Africa
Africa|hCoV-19/South Africa/KRISP-K001335/2020|EPI ISL 515820|B.1.1.206|South Africa|2020-07-19	Africa|hCoV-19/South Africa/KRISP-K002199/2020|EPI ISL 515597|B.1.140|South Africa|2020-07-14	0.0005715458	Africa
Africa|hCoV-19/South Africa/KRISP-K001336/2020|EPI ISL 515821|B.1.1.62|South Africa|2020-07-19	Africa|hCoV-19/South Africa/KRISP-K002199/2020|EPI ISL 515597|B.1.140|South Africa|2020-07-14	0.0003697541	Africa
Africa|hCoV-19/South Africa/KRISP-K001337/2020|EPI ISL 515822|B.1.1.206|South Africa|2020-07-19	Africa|hCoV-19/South Africa/KRISP-K002199/2020|EPI ISL 515597|B.1.140|South Africa|2020-07-14	0.0004706452	Africa
Africa|hCoV-19/South Africa/KRISP-K001338/2020|EPI ISL 515823|B.1.5.16|South Africa|2020-07-18	Africa|hCoV-19/South Africa/KRISP-K002199/2020|EPI ISL 515597|B.1.140|South Africa|2020-07-14	0.0003361107	Africa
Africa|hCoV-19/South Africa/KRISP-K001339/2020|EPI ISL 515824|B.1.1.57|South Africa|2020-07-10	Africa|hCoV-19/South Africa/KRISP-K002199/2020|EPI ISL 515597|B.1.140|South Africa|2020-07-14	0.0004716869	Africa
Africa|hCoV-19/South Africa/KRISP-K001340/2020|EPI ISL 515825|B.1.1.206|South Africa|2020-07-10	Africa|hCoV-19/South Africa/KRISP-K002199/2020|EPI ISL 515597|B.1.140|South Africa|2020-07-14	0.0005042629	Africa
Africa|hCoV-19/South Africa/KRISP-K001341/2020|EPI ISL 515826|B.1.1.56|South Africa|2020-07-10	Africa|hCoV-19/South Africa/KRISP-K002199/2020|EPI ISL 515597|B.1.140|South Africa|2020-07-14	0.0004706247	Africa
Africa|hCoV-19/South Africa/KRISP-K001344/2020|EPI ISL 515829|B.1.1.254|South Africa|2020-07-13	Africa|hCoV-19/South Africa/KRISP-K002199/2020|EPI ISL 515597|B.1.140|South Africa|2020-07-14	0.0004033506	Africa
Africa|hCoV-19/South Africa/KRISP-K001345/2020|EPI ISL 515830|B.1.106|South Africa|2020-07-13	Africa|hCoV-19/South Africa/KRISP-K002199/2020|EPI ISL 515597|B.1.140|South Africa|2020-07-14	0.0004033397	Africa
Africa|hCoV-19/South Africa/KRISP-K001346/2020|EPI ISL 515831|H.1|South Africa|2020-07-13	Africa|hCoV-19/South Africa/KRISP-K002199/2020|EPI ISL 515597|B.1.140|South Africa|2020-07-14	0.0004033682	Africa
Africa|hCoV-19/South Africa/KRISP-K001347/2020|EPI ISL 515832|H.1|South Africa|2020-07-01	Africa|hCoV-19/South Africa/KRISP-K002199/2020|EPI ISL 515597|B.1.140|South Africa|2020-07-14	0.0003361119	Africa
Africa|hCoV-19/South Africa/KRISP-K001348/2020|EPI ISL 515833|B.1.5|South Africa|2020-07-01	Africa|hCoV-19/South Africa/KRISP-K002199/2020|EPI ISL 515597|B.1.140|South Africa|2020-07-14	0.0003361187	Africa
Africa|hCoV-19/South Africa/KRISP-K001349/2020|EPI ISL 515834|B.1.5|South Africa|2020-07-01	Africa|hCoV-19/South Africa/KRISP-K002199/2020|EPI ISL 515597|B.1.140|South Africa|2020-07-14	0.0004066703	Africa
Africa|hCoV-19/South Africa/KRISP-K001350/2020|EPI ISL 515835|B.1.1.273|South Africa|2020-06-30	Africa|hCoV-19/South Africa/KRISP-K002199/2020|EPI ISL 515597|B.1.140|South Africa|2020-07-14	0.0004369825	Africa
Africa|hCoV-19/South Africa/KRISP-K001351/2020|EPI ISL 515836|B.1.1.206|South Africa|2020-07-01	Africa|hCoV-19/South Africa/KRISP-K002199/2020|EPI ISL 515597|B.1.140|South Africa|2020-07-14	0.0005715458	Africa
Africa|hCoV-19/South Africa/KRISP-K001352/2020|EPI ISL 515837|B.1.1|South Africa|2020-06-24	Africa|hCoV-19/South Africa/KRISP-K002199/2020|EPI ISL 515597|B.1.140|South Africa|2020-07-14	0.0003697219	Africa
Africa|hCoV-19/South Africa/KRISP-K001353/2020|EPI ISL 515838|B.1.1.1|South Africa|2020-07-01	Africa|hCoV-19/South Africa/KRISP-K002199/2020|EPI ISL 515597|B.1.140|South Africa|2020-07-14	0.0006051520	Africa
Africa|hCoV-19/South Africa/KRISP-K001354/2020|EPI ISL 515839|B.1.1.273|South Africa|2020-07-01	Africa|hCoV-19/South Africa/KRISP-K002199/2020|EPI ISL 515597|B.1.140|South Africa|2020-07-14	0.0005042527	Africa
Africa|hCoV-19/South Africa/KRISP-K001355/2020|EPI ISL 515840|B.1.1.273|South Africa|2020-07-17	Africa|hCoV-19/South Africa/KRISP-K002199/2020|EPI ISL 515597|B.1.140|South Africa|2020-07-14	0.0004033601	Africa
Africa|hCoV-19/South Africa/KRISP-K001356/2020|EPI ISL 515841|B.1.1.34|South Africa|2020-07-16	Africa|hCoV-19/South Africa/KRISP-K002199/2020|EPI ISL 515597|B.1.140|South Africa|2020-07-14	0.0003697380	Africa
Africa|hCoV-19/South Africa/KRISP-K001357/2020|EPI ISL 515842|C.1|South Africa|2020-07-16	Africa|hCoV-19/South Africa/KRISP-K002199/2020|EPI ISL 515597|B.1.140|South Africa|2020-07-14	0.0007061150	Africa
Africa|hCoV-19/South Africa/KRISP-K001358/2020|EPI ISL 515843|H.1|South Africa|2020-07-15	Africa|hCoV-19/South Africa/KRISP-K002199/2020|EPI ISL 515597|B.1.140|South Africa|2020-07-14	0.0004033858	Africa
Africa|hCoV-19/South Africa/KRISP-K001359/2020|EPI ISL 515844|B.1.1.273|South Africa|2020-07-16	Africa|hCoV-19/South Africa/KRISP-K002199/2020|EPI ISL 515597|B.1.140|South Africa|2020-07-14	0.0005378443	Africa
Africa|hCoV-19/South Africa/KRISP-K001360/2020|EPI ISL 515845|B.1.1.206|South Africa|2020-07-16	Africa|hCoV-19/South Africa/KRISP-K002199/2020|EPI ISL 515597|B.1.140|South Africa|2020-07-14	0.0005379146	Africa
Africa|hCoV-19/South Africa/KRISP-K001361/2020|EPI ISL 515846|C.1|South Africa|2020-07-16	Africa|hCoV-19/South Africa/KRISP-K002199/2020|EPI ISL 515597|B.1.140|South Africa|2020-07-14	0.0006388830	Africa
Africa|hCoV-19/South Africa/KRISP-K001362/2020|EPI ISL 515847|B.1.1|South Africa|2020-07-15	Africa|hCoV-19/South Africa/KRISP-K002199/2020|EPI ISL 515597|B.1.140|South Africa|2020-07-14	0.0003697467	Africa
Africa|hCoV-19/South Africa/KRISP-K001363/2020|EPI ISL 515848|H.1|South Africa|2020-07-17	Africa|hCoV-19/South Africa/KRISP-K002199/2020|EPI ISL 515597|B.1.140|South Africa|2020-07-14	0.0004033682	Africa
Africa|hCoV-19/South Africa/KRISP-K001364/2020|EPI ISL 515849|B.1.1.273|South Africa|2020-07-16	Africa|hCoV-19/South Africa/KRISP-K002199/2020|EPI ISL 515597|B.1.140|South Africa|2020-07-14	0.0003697219	Africa
Africa|hCoV-19/South Africa/KRISP-K001365/2020|EPI ISL 515850|B.1.1.273|South Africa|2020-07-16	Africa|hCoV-19/South Africa/KRISP-K002199/2020|EPI ISL 515597|B.1.140|South Africa|2020-07-14	0.0004706358	Africa
Africa|hCoV-19/South Africa/KRISP-K001366/2020|EPI ISL 515851|B.1.140|South Africa|2020-07-16	Africa|hCoV-19/South Africa/KRISP-K002199/2020|EPI ISL 515597|B.1.140|South Africa|2020-07-14	0.0002016231	Africa
Africa|hCoV-19/South Africa/KRISP-K001367/2020|EPI ISL 515852|B.1.1.273|South Africa|2020-07-16	Africa|hCoV-19/South Africa/KRISP-K002199/2020|EPI ISL 515597|B.1.140|South Africa|2020-07-14	0.0003697219	Africa
Africa|hCoV-19/South Africa/KRISP-K001368/2020|EPI ISL 515853|B.1.1.273|South Africa|2020-07-15	Africa|hCoV-19/South Africa/KRISP-K002199/2020|EPI ISL 515597|B.1.140|South Africa|2020-07-14	0.0004705948	Africa
Africa|hCoV-19/South Africa/KRISP-K001370/2020|EPI ISL 515855|H.1|South Africa|2020-07-15	Africa|hCoV-19/South Africa/KRISP-K002199/2020|EPI ISL 515597|B.1.140|South Africa|2020-07-14	0.0003711525	Africa
Africa|hCoV-19/South Africa/KRISP-K001372/2020|EPI ISL 515857|B.1.1.52|South Africa|2020-07-15	Africa|hCoV-19/South Africa/KRISP-K002199/2020|EPI ISL 515597|B.1.140|South Africa|2020-07-14	0.0004041738	Africa
Africa|hCoV-19/South Africa/KRISP-K001373/2020|EPI ISL 515858|B.1.1.273|South Africa|2020-07-17	Africa|hCoV-19/South Africa/KRISP-K002199/2020|EPI ISL 515597|B.1.140|South Africa|2020-07-14	0.0004706153	Africa
Africa|hCoV-19/South Africa/KRISP-K001374/2020|EPI ISL 515859|B.1.1.273|South Africa|2020-07-16	Africa|hCoV-19/South Africa/KRISP-K002199/2020|EPI ISL 515597|B.1.140|South Africa|2020-07-14	0.0004706375	Africa
Africa|hCoV-19/South Africa/KRISP-K001375/2020|EPI ISL 515860|B.1.1.273|South Africa|2020-07-16	Africa|hCoV-19/South Africa/KRISP-K002199/2020|EPI ISL 515597|B.1.140|South Africa|2020-07-14	0.0005042188	Africa
Africa|hCoV-19/South Africa/KRISP-K001377/2020|EPI ISL 515862|B.1.1.206|South Africa|2020-07-16	Africa|hCoV-19/South Africa/KRISP-K002199/2020|EPI ISL 515597|B.1.140|South Africa|2020-07-14	0.0004033587	Africa
Africa|hCoV-19/South Africa/KRISP-K001378/2020|EPI ISL 515863|B.1.1.117|South Africa|2020-07-17	Africa|hCoV-19/South Africa/KRISP-K002199/2020|EPI ISL 515597|B.1.140|South Africa|2020-07-14	0.0003361040	Africa
Africa|hCoV-19/South Africa/KRISP-K001379/2020|EPI ISL 515864|B.1.1.206|South Africa|2020-07-09	Africa|hCoV-19/South Africa/KRISP-K002199/2020|EPI ISL 515597|B.1.140|South Africa|2020-07-14	0.0004369807	Africa
Africa|hCoV-19/South Africa/KRISP-K001380/2020|EPI ISL 515865|B.1.1.206|South Africa|2020-07-19	Africa|hCoV-19/South Africa/KRISP-K002199/2020|EPI ISL 515597|B.1.140|South Africa|2020-07-14	0.0004706153	Africa
Africa|hCoV-19/South Africa/KRISP-K001381/2020|EPI ISL 515866|C.1|South Africa|2020-07-19	Africa|hCoV-19/South Africa/KRISP-K002199/2020|EPI ISL 515597|B.1.140|South Africa|2020-07-14	0.0007397719	Africa
Africa|hCoV-19/South Africa/KRISP-K001383/2020|EPI ISL 515867|B.1.1.206|South Africa|2020-07-17	Africa|hCoV-19/South Africa/KRISP-K002199/2020|EPI ISL 515597|B.1.140|South Africa|2020-07-14	0.0006052169	Africa
Africa|hCoV-19/South Africa/KRISP-K001384/2020|EPI ISL 515868|B.1.1.206|South Africa|2020-07-17	Africa|hCoV-19/South Africa/KRISP-K002199/2020|EPI ISL 515597|B.1.140|South Africa|2020-07-14	0.0005378912	Africa
Africa|hCoV-19/South Africa/KRISP-K001385/2020|EPI ISL 515869|B.1.1.206|South Africa|2020-07-09	Africa|hCoV-19/South Africa/KRISP-K002199/2020|EPI ISL 515597|B.1.140|South Africa|2020-07-14	0.0004033587	Africa
Africa|hCoV-19/South Africa/KRISP-K001386/2020|EPI ISL 515870|C.1|South Africa|2020-07-17	Africa|hCoV-19/South Africa/KRISP-K002199/2020|EPI ISL 515597|B.1.140|South Africa|2020-07-14	0.0006388401	Africa
Africa|hCoV-19/South Africa/KRISP-K001388/2020|EPI ISL 515872|B.1.1.62|South Africa|2020-07-18	Africa|hCoV-19/South Africa/KRISP-K002199/2020|EPI ISL 515597|B.1.140|South Africa|2020-07-14	0.0004370101	Africa
Africa|hCoV-19/South Africa/KRISP-K001390/2020|EPI ISL 515874|B.1.140|South Africa|2020-07-20	Africa|hCoV-19/South Africa/KRISP-K002199/2020|EPI ISL 515597|B.1.140|South Africa|2020-07-14	0.0002352522	Africa
Africa|hCoV-19/South Africa/KRISP-K001391/2020|EPI ISL 515875|C.9|South Africa|2020-07-18	Africa|hCoV-19/South Africa/KRISP-K002199/2020|EPI ISL 515597|B.1.140|South Africa|2020-07-14	0.0006051256	Africa
Africa|hCoV-19/South Africa/KRISP-K001393/2020|EPI ISL 515877|B.1.1.206|South Africa|2020-07-16	Africa|hCoV-19/South Africa/KRISP-K002199/2020|EPI ISL 515597|B.1.140|South Africa|2020-07-14	0.0004033411	Africa
Africa|hCoV-19/South Africa/KRISP-K001394/2020|EPI ISL 515878|B.1.1.273|South Africa|2020-07-18	Africa|hCoV-19/South Africa/KRISP-K002199/2020|EPI ISL 515597|B.1.140|South Africa|2020-07-14	0.0004705947	Africa
Africa|hCoV-19/South Africa/KRISP-K001395/2020|EPI ISL 515879|B.1.1.273|South Africa|2020-07-19	Africa|hCoV-19/South Africa/KRISP-K002199/2020|EPI ISL 515597|B.1.140|South Africa|2020-07-14	0.0005196883	Africa
Africa|hCoV-19/South Africa/KRISP-K001397/2020|EPI ISL 515880|C.9|South Africa|2020-07-18	Africa|hCoV-19/South Africa/KRISP-K002199/2020|EPI ISL 515597|B.1.140|South Africa|2020-07-14	0.0006092829	Africa
Africa|hCoV-19/South Africa/KRISP-K001398/2020|EPI ISL 515881|B.1.1.206|South Africa|2020-07-18	Africa|hCoV-19/South Africa/KRISP-K002199/2020|EPI ISL 515597|B.1.140|South Africa|2020-07-14	0.0005379146	Africa
Africa|hCoV-19/South Africa/KRISP-K001399/2020|EPI ISL 515882|B.1.1.206|South Africa|2020-07-18	Africa|hCoV-19/South Africa/KRISP-K002199/2020|EPI ISL 515597|B.1.140|South Africa|2020-07-14	0.0003697306	Africa
Africa|hCoV-19/South Africa/KRISP-K001400/2020|EPI ISL 515883|B.1.106|South Africa|2020-07-17	Africa|hCoV-19/South Africa/KRISP-K002199/2020|EPI ISL 515597|B.1.140|South Africa|2020-07-14	0.0003024601	Africa
Africa|hCoV-19/South Africa/KRISP-K001402/2020|EPI ISL 515885|B.1.1.206|South Africa|2020-07-18	Africa|hCoV-19/South Africa/KRISP-K002199/2020|EPI ISL 515597|B.1.140|South Africa|2020-07-14	0.0004370013	Africa
Africa|hCoV-19/South Africa/KRISP-K001403/2020|EPI ISL 515886|B.1.1.206|South Africa|2020-07-18	Africa|hCoV-19/South Africa/KRISP-K002199/2020|EPI ISL 515597|B.1.140|South Africa|2020-07-14	0.0004033682	Africa
Africa|hCoV-19/South Africa/KRISP-K001405/2020|EPI ISL 515888|B.1.1.206|South Africa|2020-07-18	Africa|hCoV-19/South Africa/KRISP-K002199/2020|EPI ISL 515597|B.1.140|South Africa|2020-07-14	0.0004706358	Africa
Africa|hCoV-19/South Africa/KRISP-K001407/2020|EPI ISL 515890|C.9|South Africa|2020-07-18	Africa|hCoV-19/South Africa/KRISP-K002199/2020|EPI ISL 515597|B.1.140|South Africa|2020-07-14	0.0006408246	Africa
Africa|hCoV-19/South Africa/KRISP-K001408/2020|EPI ISL 515891|B.1.1.206|South Africa|2020-07-18	Africa|hCoV-19/South Africa/KRISP-K002199/2020|EPI ISL 515597|B.1.140|South Africa|2020-07-14	0.0004033683	Africa
Africa|hCoV-19/South Africa/KRISP-K001409/2020|EPI ISL 515892|B.1.1.273|South Africa|2020-07-17	Africa|hCoV-19/South Africa/KRISP-K002199/2020|EPI ISL 515597|B.1.140|South Africa|2020-07-14	0.0005378931	Africa
Africa|hCoV-19/South Africa/KRISP-K001410/2020|EPI ISL 515893|C.1|South Africa|2020-07-17	Africa|hCoV-19/South Africa/KRISP-K002199/2020|EPI ISL 515597|B.1.140|South Africa|2020-07-14	0.0005715344	Africa
Africa|hCoV-19/South Africa/KRISP-K002162/2020|EPI ISL 515568|H.1|South Africa|2020-07-08	Africa|hCoV-19/South Africa/KRISP-K002199/2020|EPI ISL 515597|B.1.140|South Africa|2020-07-14	0.0004033682	Africa
Africa|hCoV-19/South Africa/KRISP-K002163/2020|EPI ISL 515569|B.1.1.206|South Africa|2020-07-22	Africa|hCoV-19/South Africa/KRISP-K002199/2020|EPI ISL 515597|B.1.140|South Africa|2020-07-14	0.0004369998	Africa
Africa|hCoV-19/South Africa/KRISP-K002165/2020|EPI ISL 515571|B.1.1.206|South Africa|2020-07-22	Africa|hCoV-19/South Africa/KRISP-K002199/2020|EPI ISL 515597|B.1.140|South Africa|2020-07-14	0.0004747687	Africa
Africa|hCoV-19/South Africa/KRISP-K002168/2020|EPI ISL 515572|B.1.1|South Africa|2020-07-01	Africa|hCoV-19/South Africa/KRISP-K002199/2020|EPI ISL 515597|B.1.140|South Africa|2020-07-14	0.0003519274	Africa
Africa|hCoV-19/South Africa/KRISP-K002171/2020|EPI ISL 515573|H.1|South Africa|2020-07-08	Africa|hCoV-19/South Africa/KRISP-K002199/2020|EPI ISL 515597|B.1.140|South Africa|2020-07-14	0.0003697466	Africa
Africa|hCoV-19/South Africa/KRISP-K002172/2020|EPI ISL 515574|B.1|South Africa|2020-07-08	Africa|hCoV-19/South Africa/KRISP-K002199/2020|EPI ISL 515597|B.1.140|South Africa|2020-07-14	0.0003026401	Africa
Africa|hCoV-19/South Africa/KRISP-K002173/2020|EPI ISL 515575|B.1.1.206|South Africa|2020-07-08	Africa|hCoV-19/South Africa/KRISP-K002199/2020|EPI ISL 515597|B.1.140|South Africa|2020-07-14	0.0005379253	Africa
Africa|hCoV-19/South Africa/KRISP-K002174/2020|EPI ISL 515576|B.1.1.206|South Africa|2020-07-09	Africa|hCoV-19/South Africa/KRISP-K002199/2020|EPI ISL 515597|B.1.140|South Africa|2020-07-14	0.0004066798	Africa
Africa|hCoV-19/South Africa/KRISP-K002175/2020|EPI ISL 515577|B.1.1.57|South Africa|2020-07-09	Africa|hCoV-19/South Africa/KRISP-K002199/2020|EPI ISL 515597|B.1.140|South Africa|2020-07-14	0.0003406984	Africa
Africa|hCoV-19/South Africa/KRISP-K002176/2020|EPI ISL 515578|B.1.1.206|South Africa|2020-06-29	Africa|hCoV-19/South Africa/KRISP-K002199/2020|EPI ISL 515597|B.1.140|South Africa|2020-07-14	0.0003148145	Africa
Africa|hCoV-19/South Africa/KRISP-K002177/2020|EPI ISL 515579|B.1.1.57|South Africa|2020-07-09	Africa|hCoV-19/South Africa/KRISP-K002199/2020|EPI ISL 515597|B.1.140|South Africa|2020-07-14	0.0003385644	Africa
Africa|hCoV-19/South Africa/KRISP-K002179/2020|EPI ISL 515580|B.1.1.273|South Africa|2020-07-08	Africa|hCoV-19/South Africa/KRISP-K002199/2020|EPI ISL 515597|B.1.140|South Africa|2020-07-14	0.0004033683	Africa
Africa|hCoV-19/South Africa/KRISP-K002182/2020|EPI ISL 515581|B.1.1|South Africa|2020-07-08	Africa|hCoV-19/South Africa/KRISP-K002199/2020|EPI ISL 515597|B.1.140|South Africa|2020-07-14	0.0004454801	Africa
Africa|hCoV-19/South Africa/KRISP-K002183/2020|EPI ISL 515582|B.1.1.206|South Africa|2020-07-09	Africa|hCoV-19/South Africa/KRISP-K002199/2020|EPI ISL 515597|B.1.140|South Africa|2020-07-14	0.0005379253	Africa
Africa|hCoV-19/South Africa/KRISP-K002185/2020|EPI ISL 515584|B.1.1.84|South Africa|2020-06-30	Africa|hCoV-19/South Africa/KRISP-K002199/2020|EPI ISL 515597|B.1.140|South Africa|2020-07-14	0.0003361119	Africa
Africa|hCoV-19/South Africa/KRISP-K002186/2020|EPI ISL 515585|B.1.1.84|South Africa|2020-06-30	Africa|hCoV-19/South Africa/KRISP-K002199/2020|EPI ISL 515597|B.1.140|South Africa|2020-07-14	0.0004369617	Africa
Africa|hCoV-19/South Africa/KRISP-K002187/2020|EPI ISL 515586|B.1.1.273|South Africa|2020-07-08	Africa|hCoV-19/South Africa/KRISP-K002199/2020|EPI ISL 515597|B.1.140|South Africa|2020-07-14	0.0004369720	Africa
Africa|hCoV-19/South Africa/KRISP-K002188/2020|EPI ISL 515587|B.1.5|South Africa|2020-07-08	Africa|hCoV-19/South Africa/KRISP-K002199/2020|EPI ISL 515597|B.1.140|South Africa|2020-07-14	0.0001706631	Africa
Africa|hCoV-19/South Africa/KRISP-K002189/2020|EPI ISL 515588|B.1.5|South Africa|2020-07-08	Africa|hCoV-19/South Africa/KRISP-K002199/2020|EPI ISL 515597|B.1.140|South Africa|2020-07-14	0.0002033681	Africa
Africa|hCoV-19/South Africa/KRISP-K002190/2020|EPI ISL 515589|B.1.1.62|South Africa|2020-07-14	Africa|hCoV-19/South Africa/KRISP-K002199/2020|EPI ISL 515597|B.1.140|South Africa|2020-07-14	0.0004033762	Africa
Africa|hCoV-19/South Africa/KRISP-K002191/2020|EPI ISL 515590|B.1.5|South Africa|2020-07-06	Africa|hCoV-19/South Africa/KRISP-K002199/2020|EPI ISL 515597|B.1.140|South Africa|2020-07-14	0.0002042563	Africa
Africa|hCoV-19/South Africa/KRISP-K002194/2020|EPI ISL 515592|B.1.1.40|South Africa|2020-07-16	Africa|hCoV-19/South Africa/KRISP-K002199/2020|EPI ISL 515597|B.1.140|South Africa|2020-07-14	0.0005378317	Africa
Africa|hCoV-19/South Africa/KRISP-K002195/2020|EPI ISL 515593|C.1|South Africa|2020-07-10	Africa|hCoV-19/South Africa/KRISP-K002199/2020|EPI ISL 515597|B.1.140|South Africa|2020-07-14	0.0005383147	Africa
Africa|hCoV-19/South Africa/KRISP-K002196/2020|EPI ISL 515594|B.1.1.273|South Africa|2020-07-05	Africa|hCoV-19/South Africa/KRISP-K002199/2020|EPI ISL 515597|B.1.140|South Africa|2020-07-14	0.0004369720	Africa
Africa|hCoV-19/South Africa/KRISP-K002197/2020|EPI ISL 515595|B.1.1.206|South Africa|2020-07-13	Africa|hCoV-19/South Africa/KRISP-K002199/2020|EPI ISL 515597|B.1.140|South Africa|2020-07-14	0.0003854871	Africa
Africa|hCoV-19/South Africa/KRISP-K002198/2020|EPI ISL 515596|B.1.5|South Africa|2020-07-17	Africa|hCoV-19/South Africa/KRISP-K002199/2020|EPI ISL 515597|B.1.140|South Africa|2020-07-14	0.0003362215	Africa
Africa|hCoV-19/Algeria/G0638 2264/2020|EPI ISL 418241|B.1|Algeria|2020-03-02	Africa|hCoV-19/South Africa/KRISP-K002200/2020|EPI ISL 515598|B.1.144|South Africa|2020-07-01	0.0002820353	Africa
Africa|hCoV-19/Algeria/G0640 2265/2020|EPI ISL 418242|B.1|Algeria|2020-03-08	Africa|hCoV-19/South Africa/KRISP-K002200/2020|EPI ISL 515598|B.1.144|South Africa|2020-07-01	0.0001759075	Africa
Africa|hCoV-19/Algeria/G0860 2262/2020|EPI ISL 420037|B.1|Algeria|2020-03-02	Africa|hCoV-19/South Africa/KRISP-K002200/2020|EPI ISL 515598|B.1.144|South Africa|2020-07-01	0.0001759074	Africa
Africa|hCoV-19/Benin/1022/2020|EPI ISL 476826|B.1|Benin|2020-03-25	Africa|hCoV-19/South Africa/KRISP-K002200/2020|EPI ISL 515598|B.1.144|South Africa|2020-07-01	0.0001407364	Africa
Africa|hCoV-19/Benin/1092/2020|EPI ISL 476827|B.1|Benin|2020-03-27	Africa|hCoV-19/South Africa/KRISP-K002200/2020|EPI ISL 515598|B.1.144|South Africa|2020-07-01	0.0001055686	Africa
Africa|hCoV-19/Benin/1408/2020|EPI ISL 476825|B.1.356|Benin|2020-04-04	Africa|hCoV-19/South Africa/KRISP-K002200/2020|EPI ISL 515598|B.1.144|South Africa|2020-07-01	0.0001759198	Africa
Africa|hCoV-19/Benin/1409/2020|EPI ISL 476828|B.1|Benin|2020-04-06	Africa|hCoV-19/South Africa/KRISP-K002200/2020|EPI ISL 515598|B.1.144|South Africa|2020-07-01	0.0002126892	Africa
Africa|hCoV-19/Benin/1950/2020|EPI ISL 476830|A|Benin|2020-04-15	Africa|hCoV-19/South Africa/KRISP-K002200/2020|EPI ISL 515598|B.1.144|South Africa|2020-07-01	0.0003167316	Africa
Africa|hCoV-19/Benin/197/2020|EPI ISL 476822|B.1.178|Benin|2020-03-15	Africa|hCoV-19/South Africa/KRISP-K002200/2020|EPI ISL 515598|B.1.144|South Africa|2020-07-01	0.0001407527	Africa
Africa|hCoV-19/Benin/2012/2020|EPI ISL 476831|A|Benin|2020-04-15	Africa|hCoV-19/South Africa/KRISP-K002200/2020|EPI ISL 515598|B.1.144|South Africa|2020-07-01	0.0003518781	Africa
Africa|hCoV-19/Benin/260/2020|EPI ISL 476823|B.1.292|Benin|2020-03-17	Africa|hCoV-19/South Africa/KRISP-K002200/2020|EPI ISL 515598|B.1.144|South Africa|2020-07-01	0.0002111126	Africa
Africa|hCoV-19/Benin/314/2020|EPI ISL 476834|B.1.5|Benin|2020-03-17	Africa|hCoV-19/South Africa/KRISP-K002200/2020|EPI ISL 515598|B.1.144|South Africa|2020-07-01	0.0002477424	Africa
Africa|hCoV-19/Benin/461/2020|EPI ISL 476833|A|Benin|2020-03-17	Africa|hCoV-19/South Africa/KRISP-K002200/2020|EPI ISL 515598|B.1.144|South Africa|2020-07-01	0.0003518783	Africa
Africa|hCoV-19/Benin/501/2020|EPI ISL 476824|B.1.356|Benin|2020-03-17	Africa|hCoV-19/South Africa/KRISP-K002200/2020|EPI ISL 515598|B.1.144|South Africa|2020-07-01	0.0001759074	Africa
Africa|hCoV-19/Benin/843/2020|EPI ISL 476829|A|Benin|2020-03-19	Africa|hCoV-19/South Africa/KRISP-K002200/2020|EPI ISL 515598|B.1.144|South Africa|2020-07-01	0.0002815302	Africa
Africa|hCoV-19/Botswana/BOT0455/2020|EPI ISL 560386|B.1|Botswana|2020-03-28	Africa|hCoV-19/South Africa/KRISP-K002200/2020|EPI ISL 515598|B.1.144|South Africa|2020-07-01	0.0001055400	Africa
Africa|hCoV-19/Botswana/BOT2254/2020|EPI ISL 560390|B.1.1|Botswana|2020-04-08	Africa|hCoV-19/South Africa/KRISP-K002200/2020|EPI ISL 515598|B.1.144|South Africa|2020-07-01	0.0000711233	Africa
Africa|hCoV-19/Botswana/BOT2283/2020|EPI ISL 560385|B.1|Botswana|2020-04-07	Africa|hCoV-19/South Africa/KRISP-K002200/2020|EPI ISL 515598|B.1.144|South Africa|2020-07-01	0.0002177469	Africa
Africa|hCoV-19/Botswana/BOT2624/2020|EPI ISL 560387|B.1.1|Botswana|2020-04-05	Africa|hCoV-19/South Africa/KRISP-K002200/2020|EPI ISL 515598|B.1.144|South Africa|2020-07-01	0.0000725760	Africa
Africa|hCoV-19/Botswana/BOT4161/2020|EPI ISL 560388|B.1.1.220|Botswana|2020-04-16	Africa|hCoV-19/South Africa/KRISP-K002200/2020|EPI ISL 515598|B.1.144|South Africa|2020-07-01	0.0001437759	Africa
Africa|hCoV-19/DRC/04186/2020|EPI ISL 471411|A|Democratic Republic of the Congo|2020-04-25	Africa|hCoV-19/South Africa/KRISP-K002200/2020|EPI ISL 515598|B.1.144|South Africa|2020-07-01	0.0003518776	Africa
Africa|hCoV-19/DRC/04188/2020|EPI ISL 471413|A|Democratic Republic of the Congo|2020-04-25	Africa|hCoV-19/South Africa/KRISP-K002200/2020|EPI ISL 515598|B.1.144|South Africa|2020-07-01	0.0004321583	Africa
Africa|hCoV-19/DRC/10041/2020|EPI ISL 527543|B.1.1.275|Democratic Republic of the Congo|2020-05-22	Africa|hCoV-19/South Africa/KRISP-K002200/2020|EPI ISL 515598|B.1.144|South Africa|2020-07-01	0.0001071595	Africa
Africa|hCoV-19/DRC/10057/2020|EPI ISL 527538|B.1.1.275|Democratic Republic of the Congo|2020-05-22	Africa|hCoV-19/South Africa/KRISP-K002200/2020|EPI ISL 515598|B.1.144|South Africa|2020-07-01	0.0002563465	Africa
Africa|hCoV-19/DRC/10061/2020|EPI ISL 527521|B.1.1.275|Democratic Republic of the Congo|2020-05-22	Africa|hCoV-19/South Africa/KRISP-K002200/2020|EPI ISL 515598|B.1.144|South Africa|2020-07-01	0.0001092109	Africa
Africa|hCoV-19/DRC/10070/2020|EPI ISL 527544|B.1.178|Democratic Republic of the Congo|2020-05-22	Africa|hCoV-19/South Africa/KRISP-K002200/2020|EPI ISL 515598|B.1.144|South Africa|2020-07-01	0.0002853642	Africa
Africa|hCoV-19/DRC/10120/2020|EPI ISL 513624|B.1.1.275|Democratic Republic of the Congo|2020-05-22	Africa|hCoV-19/South Africa/KRISP-K002200/2020|EPI ISL 515598|B.1.144|South Africa|2020-07-01	0.0001830949	Africa
Africa|hCoV-19/DRC/10127/2020|EPI ISL 513625|B.1.1.275|Democratic Republic of the Congo|2020-05-22	Africa|hCoV-19/South Africa/KRISP-K002200/2020|EPI ISL 515598|B.1.144|South Africa|2020-07-01	0.0001806021	Africa
Africa|hCoV-19/DRC/10242/2020|EPI ISL 513626|B.1.84|Democratic Republic of the Congo|2020-05-22	Africa|hCoV-19/South Africa/KRISP-K002200/2020|EPI ISL 515598|B.1.144|South Africa|2020-07-01	0.0001773342	Africa
Africa|hCoV-19/DRC/10251/2020|EPI ISL 513627|B.1.128|Democratic Republic of the Congo|2020-05-22	Africa|hCoV-19/South Africa/KRISP-K002200/2020|EPI ISL 515598|B.1.144|South Africa|2020-07-01	0.0003196367	Africa
Africa|hCoV-19/DRC/10324/2020|EPI ISL 527545|B.1.214|Democratic Republic of the Congo|2020-05-22	Africa|hCoV-19/South Africa/KRISP-K002200/2020|EPI ISL 515598|B.1.144|South Africa|2020-07-01	0.0002500097	Africa
Africa|hCoV-19/DRC/10346/2020|EPI ISL 527546|B.1.214|Democratic Republic of the Congo|2020-05-22	Africa|hCoV-19/South Africa/KRISP-K002200/2020|EPI ISL 515598|B.1.144|South Africa|2020-07-01	0.0002527352	Africa
Africa|hCoV-19/DRC/10364/2020|EPI ISL 527498|B.1|Democratic Republic of the Congo|2020-05-22	Africa|hCoV-19/South Africa/KRISP-K002200/2020|EPI ISL 515598|B.1.144|South Africa|2020-07-01	0.0001436417	Africa
Africa|hCoV-19/DRC/10371/2020|EPI ISL 527489|B.1.178|Democratic Republic of the Congo|2020-05-22	Africa|hCoV-19/South Africa/KRISP-K002200/2020|EPI ISL 515598|B.1.144|South Africa|2020-07-01	0.0002858773	Africa
Africa|hCoV-19/DRC/10373/2020|EPI ISL 527495|B.1.159|Democratic Republic of the Congo|2020-05-22	Africa|hCoV-19/South Africa/KRISP-K002200/2020|EPI ISL 515598|B.1.144|South Africa|2020-07-01	0.0002504892	Africa
Africa|hCoV-19/DRC/10374/2020|EPI ISL 527539|B.1.84|Democratic Republic of the Congo|2020-05-22	Africa|hCoV-19/South Africa/KRISP-K002200/2020|EPI ISL 515598|B.1.144|South Africa|2020-07-01	0.0004370044	Africa
Africa|hCoV-19/DRC/10375/2020|EPI ISL 527499|B.1.84|Democratic Republic of the Congo|2020-05-22	Africa|hCoV-19/South Africa/KRISP-K002200/2020|EPI ISL 515598|B.1.144|South Africa|2020-07-01	0.0003226339	Africa
Africa|hCoV-19/DRC/10399/2020|EPI ISL 527491|B.1.214|Democratic Republic of the Congo|2020-05-22	Africa|hCoV-19/South Africa/KRISP-K002200/2020|EPI ISL 515598|B.1.144|South Africa|2020-07-01	0.0002500372	Africa
Africa|hCoV-19/DRC/10502/2020|EPI ISL 527547|B.1.5|Democratic Republic of the Congo|2020-05-20	Africa|hCoV-19/South Africa/KRISP-K002200/2020|EPI ISL 515598|B.1.144|South Africa|2020-07-01	0.0000713669	Africa
Africa|hCoV-19/DRC/10506/2020|EPI ISL 527524|B.1.5|Democratic Republic of the Congo|2020-05-18	Africa|hCoV-19/South Africa/KRISP-K002200/2020|EPI ISL 515598|B.1.144|South Africa|2020-07-01	0.0000727712	Africa
Africa|hCoV-19/DRC/10507/2020|EPI ISL 527492|B.1.5|Democratic Republic of the Congo|2020-05-18	Africa|hCoV-19/South Africa/KRISP-K002200/2020|EPI ISL 515598|B.1.144|South Africa|2020-07-01	0.0001072677	Africa
Africa|hCoV-19/DRC/10508/2020|EPI ISL 527494|B.1.5|Democratic Republic of the Congo|2020-05-20	Africa|hCoV-19/South Africa/KRISP-K002200/2020|EPI ISL 515598|B.1.144|South Africa|2020-07-01	0.0001066656	Africa
Africa|hCoV-19/DRC/10532/2020|EPI ISL 527532|B.1.5|Democratic Republic of the Congo|2020-05-20	Africa|hCoV-19/South Africa/KRISP-K002200/2020|EPI ISL 515598|B.1.144|South Africa|2020-07-01	0.0000726180	Africa
Africa|hCoV-19/DRC/10533/2020|EPI ISL 527548|B.1.5|Democratic Republic of the Congo|2020-05-20	Africa|hCoV-19/South Africa/KRISP-K002200/2020|EPI ISL 515598|B.1.144|South Africa|2020-07-01	0.0001070867	Africa
Africa|hCoV-19/DRC/10621/2020|EPI ISL 527526|B.1.214|Democratic Republic of the Congo|2020-05-23	Africa|hCoV-19/South Africa/KRISP-K002200/2020|EPI ISL 515598|B.1.144|South Africa|2020-07-01	0.0002176732	Africa
Africa|hCoV-19/DRC/10640/2020|EPI ISL 527541|B.1|Democratic Republic of the Congo|2020-05-22	Africa|hCoV-19/South Africa/KRISP-K002200/2020|EPI ISL 515598|B.1.144|South Africa|2020-07-01	0.0003648609	Africa
Africa|hCoV-19/DRC/10644/2020|EPI ISL 527549|B.1|Democratic Republic of the Congo|2020-05-22	Africa|hCoV-19/South Africa/KRISP-K002200/2020|EPI ISL 515598|B.1.144|South Africa|2020-07-01	0.0003569823	Africa
Africa|hCoV-19/DRC/10728/2020|EPI ISL 513628|B.1.5|Democratic Republic of the Congo|2020-05-23	Africa|hCoV-19/South Africa/KRISP-K002200/2020|EPI ISL 515598|B.1.144|South Africa|2020-07-01	0.0001100967	Africa
Africa|hCoV-19/DRC/10731/2020|EPI ISL 513629|B.1.1.1|Democratic Republic of the Congo|2020-05-23	Africa|hCoV-19/South Africa/KRISP-K002200/2020|EPI ISL 515598|B.1.144|South Africa|2020-07-01	0.0002588880	Africa
Africa|hCoV-19/DRC/10733/2020|EPI ISL 513630|B.1|Democratic Republic of the Congo|2020-05-23	Africa|hCoV-19/South Africa/KRISP-K002200/2020|EPI ISL 515598|B.1.144|South Africa|2020-07-01	0.0002476043	Africa
Africa|hCoV-19/DRC/108/2020|EPI ISL 417948|B.1.128|Democratic Republic of the Congo|2020-03-19	Africa|hCoV-19/South Africa/KRISP-K002200/2020|EPI ISL 515598|B.1.144|South Africa|2020-07-01	0.0002113769	Africa
Africa|hCoV-19/DRC/10885/2020|EPI ISL 513631|B.1.84|Democratic Republic of the Congo|2020-05-23	Africa|hCoV-19/South Africa/KRISP-K002200/2020|EPI ISL 515598|B.1.144|South Africa|2020-07-01	0.0002494370	Africa
Africa|hCoV-19/DRC/10902/2020|EPI ISL 527490|B.1.178|Democratic Republic of the Congo|2020-05-23	Africa|hCoV-19/South Africa/KRISP-K002200/2020|EPI ISL 515598|B.1.144|South Africa|2020-07-01	0.0002142359	Africa
Africa|hCoV-19/DRC/10913/2020|EPI ISL 527507|B.1.84|Democratic Republic of the Congo|2020-05-24	Africa|hCoV-19/South Africa/KRISP-K002200/2020|EPI ISL 515598|B.1.144|South Africa|2020-07-01	0.0002886170	Africa
Africa|hCoV-19/DRC/11005/2020|EPI ISL 527550|B.1.159|Democratic Republic of the Congo|2020-05-24	Africa|hCoV-19/South Africa/KRISP-K002200/2020|EPI ISL 515598|B.1.144|South Africa|2020-07-01	0.0003570811	Africa
Africa|hCoV-19/DRC/11008/2020|EPI ISL 527503|B.1.159|Democratic Republic of the Congo|2020-05-24	Africa|hCoV-19/South Africa/KRISP-K002200/2020|EPI ISL 515598|B.1.144|South Africa|2020-07-01	0.0002883291	Africa
Africa|hCoV-19/DRC/11022/2020|EPI ISL 527551|B.1.214|Democratic Republic of the Congo|2020-05-24	Africa|hCoV-19/South Africa/KRISP-K002200/2020|EPI ISL 515598|B.1.144|South Africa|2020-07-01	0.0002500364	Africa
Africa|hCoV-19/DRC/11024/2020|EPI ISL 527552|B.1.149|Democratic Republic of the Congo|2020-05-24	Africa|hCoV-19/South Africa/KRISP-K002200/2020|EPI ISL 515598|B.1.144|South Africa|2020-07-01	0.0003245539	Africa
Africa|hCoV-19/DRC/11026/2020|EPI ISL 527553|B.1.149|Democratic Republic of the Congo|2020-05-24	Africa|hCoV-19/South Africa/KRISP-K002200/2020|EPI ISL 515598|B.1.144|South Africa|2020-07-01	0.0001785133	Africa
Africa|hCoV-19/DRC/11031/2020|EPI ISL 527554|B.1.214|Democratic Republic of the Congo|2020-05-24	Africa|hCoV-19/South Africa/KRISP-K002200/2020|EPI ISL 515598|B.1.144|South Africa|2020-07-01	0.0002501232	Africa
Africa|hCoV-19/DRC/11041/2020|EPI ISL 527555|B.1|Democratic Republic of the Congo|2020-05-24	Africa|hCoV-19/South Africa/KRISP-K002200/2020|EPI ISL 515598|B.1.144|South Africa|2020-07-01	0.0002143178	Africa
Africa|hCoV-19/DRC/11057/2020|EPI ISL 527528|B.1.5|Democratic Republic of the Congo|2020-05-24	Africa|hCoV-19/South Africa/KRISP-K002200/2020|EPI ISL 515598|B.1.144|South Africa|2020-07-01	0.0001093105	Africa
Africa|hCoV-19/DRC/11078/2020|EPI ISL 527514|B.1|Democratic Republic of the Congo|2020-05-24	Africa|hCoV-19/South Africa/KRISP-K002200/2020|EPI ISL 515598|B.1.144|South Africa|2020-07-01	0.0002524614	Africa
Africa|hCoV-19/DRC/11079/2020|EPI ISL 527500|B.1.214|Democratic Republic of the Congo|2020-05-24	Africa|hCoV-19/South Africa/KRISP-K002200/2020|EPI ISL 515598|B.1.144|South Africa|2020-07-01	0.0001795991	Africa
Africa|hCoV-19/DRC/11093/2020|EPI ISL 527527|B.1.5|Democratic Republic of the Congo|2020-05-24	Africa|hCoV-19/South Africa/KRISP-K002200/2020|EPI ISL 515598|B.1.144|South Africa|2020-07-01	0.0002201342	Africa
Africa|hCoV-19/DRC/11096/2020|EPI ISL 527522|B.1|Democratic Republic of the Congo|2020-05-24	Africa|hCoV-19/South Africa/KRISP-K002200/2020|EPI ISL 515598|B.1.144|South Africa|2020-07-01	0.0001821523	Africa
Africa|hCoV-19/DRC/11114/2020|EPI ISL 527534|B.1.214|Democratic Republic of the Congo|2020-05-25	Africa|hCoV-19/South Africa/KRISP-K002200/2020|EPI ISL 515598|B.1.144|South Africa|2020-07-01	0.0002910173	Africa
Africa|hCoV-19/DRC/11123/2020|EPI ISL 527496|B.1.84|Democratic Republic of the Congo|2020-05-24	Africa|hCoV-19/South Africa/KRISP-K002200/2020|EPI ISL 515598|B.1.144|South Africa|2020-07-01	0.0002147135	Africa
Africa|hCoV-19/DRC/11134/2020|EPI ISL 527518|B.1.5|Democratic Republic of the Congo|2020-05-24	Africa|hCoV-19/South Africa/KRISP-K002200/2020|EPI ISL 515598|B.1.144|South Africa|2020-07-01	0.0001089782	Africa
Africa|hCoV-19/DRC/11143/2020|EPI ISL 527556|B.1|Democratic Republic of the Congo|2020-05-24	Africa|hCoV-19/South Africa/KRISP-K002200/2020|EPI ISL 515598|B.1.144|South Africa|2020-07-01	0.0003213923	Africa
Africa|hCoV-19/DRC/11145/2020|EPI ISL 527501|B.1.214|Democratic Republic of the Congo|2020-05-24	Africa|hCoV-19/South Africa/KRISP-K002200/2020|EPI ISL 515598|B.1.144|South Africa|2020-07-01	0.0003235457	Africa
Africa|hCoV-19/DRC/11148/2020|EPI ISL 527525|B.1.178|Democratic Republic of the Congo|2020-05-24	Africa|hCoV-19/South Africa/KRISP-K002200/2020|EPI ISL 515598|B.1.144|South Africa|2020-07-01	0.0003271164	Africa
Africa|hCoV-19/DRC/11157/2020|EPI ISL 527530|B.1|Democratic Republic of the Congo|2020-05-25	Africa|hCoV-19/South Africa/KRISP-K002200/2020|EPI ISL 515598|B.1.144|South Africa|2020-07-01	0.0002895107	Africa
Africa|hCoV-19/DRC/11187/2020|EPI ISL 527523|B.1.1.275|Democratic Republic of the Congo|2020-05-23	Africa|hCoV-19/South Africa/KRISP-K002200/2020|EPI ISL 515598|B.1.144|South Africa|2020-07-01	0.0002173212	Africa
Africa|hCoV-19/DRC/11191/2020|EPI ISL 527506|B.1.1.275|Democratic Republic of the Congo|2020-05-23	Africa|hCoV-19/South Africa/KRISP-K002200/2020|EPI ISL 515598|B.1.144|South Africa|2020-07-01	0.0001079615	Africa
Africa|hCoV-19/DRC/11252/2020|EPI ISL 527557|B.1.1.275|Democratic Republic of the Congo|2020-05-21	Africa|hCoV-19/South Africa/KRISP-K002200/2020|EPI ISL 515598|B.1.144|South Africa|2020-07-01	0.0002855447	Africa
Africa|hCoV-19/DRC/11260/2020|EPI ISL 527558|B.1.1.275|Democratic Republic of the Congo|2020-05-23	Africa|hCoV-19/South Africa/KRISP-K002200/2020|EPI ISL 515598|B.1.144|South Africa|2020-07-01	0.0001428214	Africa
Africa|hCoV-19/DRC/1131/2020|EPI ISL 429255|B.1.5|Democratic Republic of the Congo|2020-04-05	Africa|hCoV-19/South Africa/KRISP-K002200/2020|EPI ISL 515598|B.1.144|South Africa|2020-07-01	0.0001064877	Africa
Africa|hCoV-19/DRC/11310/2020|EPI ISL 527529|B.1.149|Democratic Republic of the Congo|2020-05-25	Africa|hCoV-19/South Africa/KRISP-K002200/2020|EPI ISL 515598|B.1.144|South Africa|2020-07-01	0.0002180318	Africa
Africa|hCoV-19/DRC/11318/2020|EPI ISL 527559|B.1.149|Democratic Republic of the Congo|2020-05-25	Africa|hCoV-19/South Africa/KRISP-K002200/2020|EPI ISL 515598|B.1.144|South Africa|2020-07-01	0.0002130091	Africa
Africa|hCoV-19/DRC/11326/2020|EPI ISL 527508|B.1|Democratic Republic of the Congo|2020-05-25	Africa|hCoV-19/South Africa/KRISP-K002200/2020|EPI ISL 515598|B.1.144|South Africa|2020-07-01	0.0001803785	Africa
Africa|hCoV-19/DRC/11334/2020|EPI ISL 527504|B.1.178|Democratic Republic of the Congo|2020-05-25	Africa|hCoV-19/South Africa/KRISP-K002200/2020|EPI ISL 515598|B.1.144|South Africa|2020-07-01	0.0001801095	Africa
Africa|hCoV-19/DRC/11337/2020|EPI ISL 527510|B.1.84|Democratic Republic of the Congo|2020-05-25	Africa|hCoV-19/South Africa/KRISP-K002200/2020|EPI ISL 515598|B.1.144|South Africa|2020-07-01	0.0002890623	Africa
Africa|hCoV-19/DRC/11341/2020|EPI ISL 527509|B.1.1.275|Democratic Republic of the Congo|2020-05-25	Africa|hCoV-19/South Africa/KRISP-K002200/2020|EPI ISL 515598|B.1.144|South Africa|2020-07-01	0.0002165941	Africa
Africa|hCoV-19/DRC/11348/2020|EPI ISL 527560|B.1.149|Democratic Republic of the Congo|2020-05-25	Africa|hCoV-19/South Africa/KRISP-K002200/2020|EPI ISL 515598|B.1.144|South Africa|2020-07-01	0.0002132059	Africa
Africa|hCoV-19/DRC/11369/2020|EPI ISL 527537|B.1.214|Democratic Republic of the Congo|2020-05-25	Africa|hCoV-19/South Africa/KRISP-K002200/2020|EPI ISL 515598|B.1.144|South Africa|2020-07-01	0.0002549992	Africa
Africa|hCoV-19/DRC/11376/2020|EPI ISL 527513|B.1.214|Democratic Republic of the Congo|2020-05-25	Africa|hCoV-19/South Africa/KRISP-K002200/2020|EPI ISL 515598|B.1.144|South Africa|2020-07-01	0.0002879075	Africa
Africa|hCoV-19/DRC/11411/2020|EPI ISL 527561|B.1.5|Democratic Republic of the Congo|2020-05-25	Africa|hCoV-19/South Africa/KRISP-K002200/2020|EPI ISL 515598|B.1.144|South Africa|2020-07-01	0.0001784476	Africa
Africa|hCoV-19/DRC/11450/2020|EPI ISL 527516|B.1.5|Democratic Republic of the Congo|2020-05-25	Africa|hCoV-19/South Africa/KRISP-K002200/2020|EPI ISL 515598|B.1.144|South Africa|2020-07-01	0.0001095951	Africa
Africa|hCoV-19/DRC/11458/2020|EPI ISL 527497|B.1.5|Democratic Republic of the Congo|2020-05-25	Africa|hCoV-19/South Africa/KRISP-K002200/2020|EPI ISL 515598|B.1.144|South Africa|2020-07-01	0.0002524548	Africa
Africa|hCoV-19/DRC/11460/2020|EPI ISL 527562|B.1.214|Democratic Republic of the Congo|2020-05-25	Africa|hCoV-19/South Africa/KRISP-K002200/2020|EPI ISL 515598|B.1.144|South Africa|2020-07-01	0.0003972084	Africa
Africa|hCoV-19/DRC/11472/2020|EPI ISL 527502|B.1.214|Democratic Republic of the Congo|2020-05-25	Africa|hCoV-19/South Africa/KRISP-K002200/2020|EPI ISL 515598|B.1.144|South Africa|2020-07-01	0.0003211874	Africa
Africa|hCoV-19/DRC/11477/2020|EPI ISL 527563|B.1.84|Democratic Republic of the Congo|2020-05-25	Africa|hCoV-19/South Africa/KRISP-K002200/2020|EPI ISL 515598|B.1.144|South Africa|2020-07-01	0.0001426111	Africa
Africa|hCoV-19/DRC/11486/2020|EPI ISL 527564|B.1.214|Democratic Republic of the Congo|2020-05-25	Africa|hCoV-19/South Africa/KRISP-K002200/2020|EPI ISL 515598|B.1.144|South Africa|2020-07-01	0.0003214022	Africa
Africa|hCoV-19/DRC/11487/2020|EPI ISL 527505|B.1|Democratic Republic of the Congo|2020-05-25	Africa|hCoV-19/South Africa/KRISP-K002200/2020|EPI ISL 515598|B.1.144|South Africa|2020-07-01	0.0002526923	Africa
Africa|hCoV-19/DRC/11507/2020|EPI ISL 527512|B.1|Democratic Republic of the Congo|2020-05-25	Africa|hCoV-19/South Africa/KRISP-K002200/2020|EPI ISL 515598|B.1.144|South Africa|2020-07-01	0.0002886722	Africa
Africa|hCoV-19/DRC/1151/2020|EPI ISL 447596|B.38|Democratic Republic of the Congo|2020-04-05	Africa|hCoV-19/South Africa/KRISP-K002200/2020|EPI ISL 515598|B.1.144|South Africa|2020-07-01	0.0004625857	Africa
Africa|hCoV-19/DRC/11511/2020|EPI ISL 527511|B.1.214|Democratic Republic of the Congo|2020-05-25	Africa|hCoV-19/South Africa/KRISP-K002200/2020|EPI ISL 515598|B.1.144|South Africa|2020-07-01	0.0002528692	Africa
Africa|hCoV-19/DRC/11572/2020|EPI ISL 527565|B.1.214|Democratic Republic of the Congo|2020-05-25	Africa|hCoV-19/South Africa/KRISP-K002200/2020|EPI ISL 515598|B.1.144|South Africa|2020-07-01	0.0002139867	Africa
Africa|hCoV-19/DRC/11576/2020|EPI ISL 527517|B.1|Democratic Republic of the Congo|2020-05-25	Africa|hCoV-19/South Africa/KRISP-K002200/2020|EPI ISL 515598|B.1.144|South Africa|2020-07-01	0.0002180658	Africa
Africa|hCoV-19/DRC/11583/2020|EPI ISL 527542|B.1|Democratic Republic of the Congo|2020-05-25	Africa|hCoV-19/South Africa/KRISP-K002200/2020|EPI ISL 515598|B.1.144|South Africa|2020-07-01	0.0002552997	Africa
Africa|hCoV-19/DRC/11616/2020|EPI ISL 527519|B.1|Democratic Republic of the Congo|2020-05-25	Africa|hCoV-19/South Africa/KRISP-K002200/2020|EPI ISL 515598|B.1.144|South Africa|2020-07-01	0.0001810708	Africa
Africa|hCoV-19/DRC/11623/2020|EPI ISL 527566|B.1.5|Democratic Republic of the Congo|2020-05-25	Africa|hCoV-19/South Africa/KRISP-K002200/2020|EPI ISL 515598|B.1.144|South Africa|2020-07-01	0.0002143167	Africa
Africa|hCoV-19/DRC/11624/2020|EPI ISL 527567|B.1.149|Democratic Republic of the Congo|2020-05-25	Africa|hCoV-19/South Africa/KRISP-K002200/2020|EPI ISL 515598|B.1.144|South Africa|2020-07-01	0.0001785032	Africa
Africa|hCoV-19/DRC/11631/2020|EPI ISL 527568|B.1.149|Democratic Republic of the Congo|2020-05-25	Africa|hCoV-19/South Africa/KRISP-K002200/2020|EPI ISL 515598|B.1.144|South Africa|2020-07-01	0.0001786945	Africa
Africa|hCoV-19/DRC/11632/2020|EPI ISL 527493|B.1|Democratic Republic of the Congo|2020-05-25	Africa|hCoV-19/South Africa/KRISP-K002200/2020|EPI ISL 515598|B.1.144|South Africa|2020-07-01	0.0002503585	Africa
Africa|hCoV-19/DRC/11635/2020|EPI ISL 527540|B.1.214|Democratic Republic of the Congo|2020-05-25	Africa|hCoV-19/South Africa/KRISP-K002200/2020|EPI ISL 515598|B.1.144|South Africa|2020-07-01	0.0002548450	Africa
Africa|hCoV-19/DRC/11640/2020|EPI ISL 527535|B.1.178|Democratic Republic of the Congo|2020-05-25	Africa|hCoV-19/South Africa/KRISP-K002200/2020|EPI ISL 515598|B.1.144|South Africa|2020-07-01	0.0002891547	Africa
Africa|hCoV-19/DRC/11643/2020|EPI ISL 527520|B.1.5|Democratic Republic of the Congo|2020-05-25	Africa|hCoV-19/South Africa/KRISP-K002200/2020|EPI ISL 515598|B.1.144|South Africa|2020-07-01	0.0001804760	Africa
Africa|hCoV-19/DRC/11648/2020|EPI ISL 527569|B.1.6|Democratic Republic of the Congo|2020-05-25	Africa|hCoV-19/South Africa/KRISP-K002200/2020|EPI ISL 515598|B.1.144|South Africa|2020-07-01	0.0002133553	Africa
Africa|hCoV-19/DRC/11652/2020|EPI ISL 527570|B.1.149|Democratic Republic of the Congo|2020-05-25	Africa|hCoV-19/South Africa/KRISP-K002200/2020|EPI ISL 515598|B.1.144|South Africa|2020-07-01	0.0002141465	Africa
Africa|hCoV-19/DRC/11653/2020|EPI ISL 527533|B.1.84|Democratic Republic of the Congo|2020-05-25	Africa|hCoV-19/South Africa/KRISP-K002200/2020|EPI ISL 515598|B.1.144|South Africa|2020-07-01	0.0001813269	Africa
Africa|hCoV-19/DRC/11676/2020|EPI ISL 527531|B.1|Democratic Republic of the Congo|2020-05-26	Africa|hCoV-19/South Africa/KRISP-K002200/2020|EPI ISL 515598|B.1.144|South Africa|2020-07-01	0.0004013899	Africa
Africa|hCoV-19/DRC/11677/2020|EPI ISL 527515|B.1.214|Democratic Republic of the Congo|2020-05-26	Africa|hCoV-19/South Africa/KRISP-K002200/2020|EPI ISL 515598|B.1.144|South Africa|2020-07-01	0.0003265871	Africa
Africa|hCoV-19/DRC/11732/2020|EPI ISL 527536|B.1.214|Democratic Republic of the Congo|2020-05-26	Africa|hCoV-19/South Africa/KRISP-K002200/2020|EPI ISL 515598|B.1.144|South Africa|2020-07-01	0.0001797734	Africa
Africa|hCoV-19/DRC/11733/2020|EPI ISL 527571|B.1.149|Democratic Republic of the Congo|2020-05-26	Africa|hCoV-19/South Africa/KRISP-K002200/2020|EPI ISL 515598|B.1.144|South Africa|2020-07-01	0.0001774929	Africa
Africa|hCoV-19/DRC/11806/2020|EPI ISL 527572|B.1.214|Democratic Republic of the Congo|2020-05-26	Africa|hCoV-19/South Africa/KRISP-K002200/2020|EPI ISL 515598|B.1.144|South Africa|2020-07-01	0.0003212416	Africa
Africa|hCoV-19/DRC/1234/2020|EPI ISL 429258|B.1.5|Democratic Republic of the Congo|2020-04-06	Africa|hCoV-19/South Africa/KRISP-K002200/2020|EPI ISL 515598|B.1.144|South Africa|2020-07-01	0.0001111460	Africa
Africa|hCoV-19/DRC/1249/2020|EPI ISL 429259|B.1.5|Democratic Republic of the Congo|2020-04-06	Africa|hCoV-19/South Africa/KRISP-K002200/2020|EPI ISL 515598|B.1.144|South Africa|2020-07-01	0.0001069735	Africa
Africa|hCoV-19/DRC/1319/2020|EPI ISL 431011|B.1.128|Democratic Republic of the Congo|2020-04-07	Africa|hCoV-19/South Africa/KRISP-K002200/2020|EPI ISL 515598|B.1.144|South Africa|2020-07-01	0.0002137148	Africa
Africa|hCoV-19/DRC/1324/2020|EPI ISL 435033|B.1.128|Democratic Republic of the Congo|2020-04-07	Africa|hCoV-19/South Africa/KRISP-K002200/2020|EPI ISL 515598|B.1.144|South Africa|2020-07-01	0.0002122033	Africa
Africa|hCoV-19/DRC/1326/2020|EPI ISL 435116|B.1|Democratic Republic of the Congo|2020-04-07	Africa|hCoV-19/South Africa/KRISP-K002200/2020|EPI ISL 515598|B.1.144|South Africa|2020-07-01	0.0001812630	Africa
Africa|hCoV-19/DRC/1375/2020|EPI ISL 435117|B.1.1.1|Democratic Republic of the Congo|2020-04-07	Africa|hCoV-19/South Africa/KRISP-K002200/2020|EPI ISL 515598|B.1.144|South Africa|2020-07-01	0.0002529306	Africa
Africa|hCoV-19/DRC/1376/2020|EPI ISL 431012|B.1.1.1|Democratic Republic of the Congo|2020-04-07	Africa|hCoV-19/South Africa/KRISP-K002200/2020|EPI ISL 515598|B.1.144|South Africa|2020-07-01	0.0002149933	Africa
Africa|hCoV-19/DRC/1377/2020|EPI ISL 434678|B.1.1.1|Democratic Republic of the Congo|2020-04-07	Africa|hCoV-19/South Africa/KRISP-K002200/2020|EPI ISL 515598|B.1.144|South Africa|2020-07-01	0.0001775902	Africa
Africa|hCoV-19/DRC/1378/2020|EPI ISL 435118|B.1.1.1|Democratic Republic of the Congo|2020-04-07	Africa|hCoV-19/South Africa/KRISP-K002200/2020|EPI ISL 515598|B.1.144|South Africa|2020-07-01	0.0002143132	Africa
Africa|hCoV-19/DRC/1382/2020|EPI ISL 435113|B.1.1.1|Democratic Republic of the Congo|2020-04-07	Africa|hCoV-19/South Africa/KRISP-K002200/2020|EPI ISL 515598|B.1.144|South Africa|2020-07-01	0.0002168267	Africa
Africa|hCoV-19/DRC/1397/2020|EPI ISL 434679|B.1.1.1|Democratic Republic of the Congo|2020-04-07	Africa|hCoV-19/South Africa/KRISP-K002200/2020|EPI ISL 515598|B.1.144|South Africa|2020-07-01	0.0002145245	Africa
Africa|hCoV-19/DRC/1398/2020|EPI ISL 435114|B.1.1.1|Democratic Republic of the Congo|2020-04-07	Africa|hCoV-19/South Africa/KRISP-K002200/2020|EPI ISL 515598|B.1.144|South Africa|2020-07-01	0.0001764498	Africa
Africa|hCoV-19/DRC/1422/2020|EPI ISL 434680|B.1.149|Democratic Republic of the Congo|2020-04-08	Africa|hCoV-19/South Africa/KRISP-K002200/2020|EPI ISL 515598|B.1.144|South Africa|2020-07-01	0.0002162396	Africa
Africa|hCoV-19/DRC/1423/2020|EPI ISL 434710|B.1.149|Democratic Republic of the Congo|2020-04-08	Africa|hCoV-19/South Africa/KRISP-K002200/2020|EPI ISL 515598|B.1.144|South Africa|2020-07-01	0.0001764180	Africa
Africa|hCoV-19/DRC/1486/2020|EPI ISL 434711|B.1|Democratic Republic of the Congo|2020-04-08	Africa|hCoV-19/South Africa/KRISP-K002200/2020|EPI ISL 515598|B.1.144|South Africa|2020-07-01	0.0001452021	Africa
Africa|hCoV-19/DRC/1516/2020|EPI ISL 435032|B.1.5|Democratic Republic of the Congo|2020-04-09	Africa|hCoV-19/South Africa/KRISP-K002200/2020|EPI ISL 515598|B.1.144|South Africa|2020-07-01	0.0001055400	Africa
Africa|hCoV-19/DRC/1565/2020|EPI ISL 434681|B.1|Democratic Republic of the Congo|2020-04-09	Africa|hCoV-19/South Africa/KRISP-K002200/2020|EPI ISL 515598|B.1.144|South Africa|2020-07-01	0.0001437118	Africa
Africa|hCoV-19/DRC/158/2020|EPI ISL 417950|B.40|Democratic Republic of the Congo|2020-03-20	Africa|hCoV-19/South Africa/KRISP-K002200/2020|EPI ISL 515598|B.1.144|South Africa|2020-07-01	0.0004575214	Africa
Africa|hCoV-19/DRC/1715/2020|EPI ISL 435156|B.1.84|Democratic Republic of the Congo|2020-04-10	Africa|hCoV-19/South Africa/KRISP-K002200/2020|EPI ISL 515598|B.1.144|South Africa|2020-07-01	0.0001778473	Africa
Africa|hCoV-19/DRC/1767/2020|EPI ISL 435157|B.1.5|Democratic Republic of the Congo|2020-04-10	Africa|hCoV-19/South Africa/KRISP-K002200/2020|EPI ISL 515598|B.1.144|South Africa|2020-07-01	0.0001092429	Africa
Africa|hCoV-19/DRC/1779/2020|EPI ISL 435158|C.14|Democratic Republic of the Congo|2020-04-10	Africa|hCoV-19/South Africa/KRISP-K002200/2020|EPI ISL 515598|B.1.144|South Africa|2020-07-01	0.0002894839	Africa
Africa|hCoV-19/DRC/191/2020|EPI ISL 417955|B.1.128|Democratic Republic of the Congo|2020-03-21	Africa|hCoV-19/South Africa/KRISP-K002200/2020|EPI ISL 515598|B.1.144|South Africa|2020-07-01	0.0002114287	Africa
Africa|hCoV-19/DRC/1952/2020|EPI ISL 435159|B.1.5|Democratic Republic of the Congo|2020-04-11	Africa|hCoV-19/South Africa/KRISP-K002200/2020|EPI ISL 515598|B.1.144|South Africa|2020-07-01	0.0001080793	Africa
Africa|hCoV-19/DRC/1982/2020|EPI ISL 435160|B.1|Democratic Republic of the Congo|2020-04-12	Africa|hCoV-19/South Africa/KRISP-K002200/2020|EPI ISL 515598|B.1.144|South Africa|2020-07-01	0.0001436277	Africa
Africa|hCoV-19/DRC/2047/2020|EPI ISL 435161|B.1.1.1|Democratic Republic of the Congo|2020-04-12	Africa|hCoV-19/South Africa/KRISP-K002200/2020|EPI ISL 515598|B.1.144|South Africa|2020-07-01	0.0001794510	Africa
Africa|hCoV-19/DRC/2063/2020|EPI ISL 435162|B.1|Democratic Republic of the Congo|2020-04-12	Africa|hCoV-19/South Africa/KRISP-K002200/2020|EPI ISL 515598|B.1.144|South Africa|2020-07-01	0.0001077173	Africa
Africa|hCoV-19/DRC/2120/2020|EPI ISL 435163|B.1.149|Democratic Republic of the Congo|2020-04-12	Africa|hCoV-19/South Africa/KRISP-K002200/2020|EPI ISL 515598|B.1.144|South Africa|2020-07-01	0.0001777345	Africa
Africa|hCoV-19/DRC/2121/2020|EPI ISL 435164|B.1.149|Democratic Republic of the Congo|2020-04-12	Africa|hCoV-19/South Africa/KRISP-K002200/2020|EPI ISL 515598|B.1.144|South Africa|2020-07-01	0.0001791801	Africa
Africa|hCoV-19/DRC/2122/2020|EPI ISL 435165|B.1.149|Democratic Republic of the Congo|2020-04-13	Africa|hCoV-19/South Africa/KRISP-K002200/2020|EPI ISL 515598|B.1.144|South Africa|2020-07-01	0.0002549466	Africa
Africa|hCoV-19/DRC/2125/2020|EPI ISL 435166|B.1.149|Democratic Republic of the Congo|2020-04-13	Africa|hCoV-19/South Africa/KRISP-K002200/2020|EPI ISL 515598|B.1.144|South Africa|2020-07-01	0.0001811929	Africa
Africa|hCoV-19/DRC/2128/2020|EPI ISL 435167|B.1|Democratic Republic of the Congo|2020-04-13	Africa|hCoV-19/South Africa/KRISP-K002200/2020|EPI ISL 515598|B.1.144|South Africa|2020-07-01	0.0001099112	Africa
Africa|hCoV-19/DRC/2133/2020|EPI ISL 435168|B.1.128|Democratic Republic of the Congo|2020-04-13	Africa|hCoV-19/South Africa/KRISP-K002200/2020|EPI ISL 515598|B.1.144|South Africa|2020-07-01	0.0002181484	Africa
Africa|hCoV-19/DRC/214/2020|EPI ISL 420030|B.1.6|Democratic Republic of the Congo|2020-03-21	Africa|hCoV-19/South Africa/KRISP-K002200/2020|EPI ISL 515598|B.1.144|South Africa|2020-07-01	0.0001059376	Africa
Africa|hCoV-19/DRC/215/2020|EPI ISL 420031|B.1.1.1|Democratic Republic of the Congo|2020-03-21	Africa|hCoV-19/South Africa/KRISP-K002200/2020|EPI ISL 515598|B.1.144|South Africa|2020-07-01	0.0002152279	Africa
Africa|hCoV-19/DRC/2169/2020|EPI ISL 436194|B.1.5|Democratic Republic of the Congo|2020-04-13	Africa|hCoV-19/South Africa/KRISP-K002200/2020|EPI ISL 515598|B.1.144|South Africa|2020-07-01	0.0001454223	Africa
Africa|hCoV-19/DRC/2299/2020|EPI ISL 436412|B.1.5|Democratic Republic of the Congo|2020-04-14	Africa|hCoV-19/South Africa/KRISP-K002200/2020|EPI ISL 515598|B.1.144|South Africa|2020-07-01	0.0001774995	Africa
Africa|hCoV-19/DRC/236/2020|EPI ISL 420032|B.1.128|Democratic Republic of the Congo|2020-03-22	Africa|hCoV-19/South Africa/KRISP-K002200/2020|EPI ISL 515598|B.1.144|South Africa|2020-07-01	0.0002116996	Africa
Africa|hCoV-19/DRC/2363/2020|EPI ISL 437194|B.1.84|Democratic Republic of the Congo|2020-04-14	Africa|hCoV-19/South Africa/KRISP-K002200/2020|EPI ISL 515598|B.1.144|South Africa|2020-07-01	0.0001419835	Africa
Africa|hCoV-19/DRC/2384/2020|EPI ISL 437196|B.1.149|Democratic Republic of the Congo|2020-04-14	Africa|hCoV-19/South Africa/KRISP-K002200/2020|EPI ISL 515598|B.1.144|South Africa|2020-07-01	0.0001795211	Africa
Africa|hCoV-19/DRC/241/2020|EPI ISL 420033|B.1.1.75|Democratic Republic of the Congo|2020-03-22	Africa|hCoV-19/South Africa/KRISP-K002200/2020|EPI ISL 515598|B.1.144|South Africa|2020-07-01	0.0001411350	Africa
Africa|hCoV-19/DRC/243/2020|EPI ISL 420034|B.1|Democratic Republic of the Congo|2020-03-22	Africa|hCoV-19/South Africa/KRISP-K002200/2020|EPI ISL 515598|B.1.144|South Africa|2020-07-01	0.0001436345	Africa
Africa|hCoV-19/DRC/248/2020|EPI ISL 420035|B.1.5|Democratic Republic of the Congo|2020-03-22	Africa|hCoV-19/South Africa/KRISP-K002200/2020|EPI ISL 515598|B.1.144|South Africa|2020-07-01	0.0000705588	Africa
Africa|hCoV-19/DRC/2496/2020|EPI ISL 437337|B.1.149|Democratic Republic of the Congo|2020-04-15	Africa|hCoV-19/South Africa/KRISP-K002200/2020|EPI ISL 515598|B.1.144|South Africa|2020-07-01	0.0002111031	Africa
Africa|hCoV-19/DRC/2529/2020|EPI ISL 437338|B.1.178|Democratic Republic of the Congo|2020-04-15	Africa|hCoV-19/South Africa/KRISP-K002200/2020|EPI ISL 515598|B.1.144|South Africa|2020-07-01	0.0001759155	Africa
Africa|hCoV-19/DRC/253/2020|EPI ISL 420838|B.1.5|Democratic Republic of the Congo|2020-03-22	Africa|hCoV-19/South Africa/KRISP-K002200/2020|EPI ISL 515598|B.1.144|South Africa|2020-07-01	0.0000708211	Africa
Africa|hCoV-19/DRC/2536/2020|EPI ISL 437339|B.1|Democratic Republic of the Congo|2020-04-15	Africa|hCoV-19/South Africa/KRISP-K002200/2020|EPI ISL 515598|B.1.144|South Africa|2020-07-01	0.0001407294	Africa
Africa|hCoV-19/DRC/254/2020|EPI ISL 420839|B.1|Democratic Republic of the Congo|2020-03-22	Africa|hCoV-19/South Africa/KRISP-K002200/2020|EPI ISL 515598|B.1.144|South Africa|2020-07-01	0.0001427632	Africa
Africa|hCoV-19/DRC/2563/2020|EPI ISL 437340|B.1.9|Democratic Republic of the Congo|2020-04-15	Africa|hCoV-19/South Africa/KRISP-K002200/2020|EPI ISL 515598|B.1.144|South Africa|2020-07-01	0.0003870630	Africa
Africa|hCoV-19/DRC/2580/2020|EPI ISL 437341|B.1.5|Democratic Republic of the Congo|2020-04-15	Africa|hCoV-19/South Africa/KRISP-K002200/2020|EPI ISL 515598|B.1.144|South Africa|2020-07-01	0.0001061662	Africa
Africa|hCoV-19/DRC/2644/2020|EPI ISL 437342|B.1.84|Democratic Republic of the Congo|2020-04-15	Africa|hCoV-19/South Africa/KRISP-K002200/2020|EPI ISL 515598|B.1.144|South Africa|2020-07-01	0.0002143689	Africa
Africa|hCoV-19/DRC/2670/2020|EPI ISL 437343|B.1.9|Democratic Republic of the Congo|2020-04-15	Africa|hCoV-19/South Africa/KRISP-K002200/2020|EPI ISL 515598|B.1.144|South Africa|2020-07-01	0.0004222889	Africa
Africa|hCoV-19/DRC/2727/2020|EPI ISL 437344|B.1|Democratic Republic of the Congo|2020-04-16	Africa|hCoV-19/South Africa/KRISP-K002200/2020|EPI ISL 515598|B.1.144|South Africa|2020-07-01	0.0001067971	Africa
Africa|hCoV-19/DRC/2728/2020|EPI ISL 437345|B.1.84|Democratic Republic of the Congo|2020-04-16	Africa|hCoV-19/South Africa/KRISP-K002200/2020|EPI ISL 515598|B.1.144|South Africa|2020-07-01	0.0001793302	Africa
Africa|hCoV-19/DRC/2813/2020|EPI ISL 437346|C.14|Democratic Republic of the Congo|2020-04-16	Africa|hCoV-19/South Africa/KRISP-K002200/2020|EPI ISL 515598|B.1.144|South Africa|2020-07-01	0.0003168716	Africa
Africa|hCoV-19/DRC/2819/2020|EPI ISL 437347|B.1|Democratic Republic of the Congo|2020-04-16	Africa|hCoV-19/South Africa/KRISP-K002200/2020|EPI ISL 515598|B.1.144|South Africa|2020-07-01	0.0002150186	Africa
Africa|hCoV-19/DRC/2827/2020|EPI ISL 437348|B.1|Democratic Republic of the Congo|2020-04-16	Africa|hCoV-19/South Africa/KRISP-K002200/2020|EPI ISL 515598|B.1.144|South Africa|2020-07-01	0.0001055351	Africa
Africa|hCoV-19/DRC/2855/2020|EPI ISL 437350|B.1|Democratic Republic of the Congo|2020-04-16	Africa|hCoV-19/South Africa/KRISP-K002200/2020|EPI ISL 515598|B.1.144|South Africa|2020-07-01	0.0001407294	Africa
Africa|hCoV-19/DRC/2864/2020|EPI ISL 437351|B.1|Democratic Republic of the Congo|2020-04-16	Africa|hCoV-19/South Africa/KRISP-K002200/2020|EPI ISL 515598|B.1.144|South Africa|2020-07-01	0.0001409808	Africa
Africa|hCoV-19/DRC/2904/2020|EPI ISL 437352|B.1|Democratic Republic of the Congo|2020-04-17	Africa|hCoV-19/South Africa/KRISP-K002200/2020|EPI ISL 515598|B.1.144|South Africa|2020-07-01	0.0001407294	Africa
Africa|hCoV-19/DRC/2938/2020|EPI ISL 437353|B.1.275|Democratic Republic of the Congo|2020-04-17	Africa|hCoV-19/South Africa/KRISP-K002200/2020|EPI ISL 515598|B.1.144|South Africa|2020-07-01	0.0003255465	Africa
Africa|hCoV-19/DRC/2939/2020|EPI ISL 437354|B.1|Democratic Republic of the Congo|2020-04-17	Africa|hCoV-19/South Africa/KRISP-K002200/2020|EPI ISL 515598|B.1.144|South Africa|2020-07-01	0.0002468223	Africa
Africa|hCoV-19/DRC/2942/2020|EPI ISL 437355|B.1|Democratic Republic of the Congo|2020-04-17	Africa|hCoV-19/South Africa/KRISP-K002200/2020|EPI ISL 515598|B.1.144|South Africa|2020-07-01	0.0002517136	Africa
Africa|hCoV-19/DRC/299/2020|EPI ISL 420840|B.4|Democratic Republic of the Congo|2020-03-20	Africa|hCoV-19/South Africa/KRISP-K002200/2020|EPI ISL 515598|B.1.144|South Africa|2020-07-01	0.0006091893	Africa
Africa|hCoV-19/DRC/300/2020|EPI ISL 420841|A|Democratic Republic of the Congo|2020-03-22	Africa|hCoV-19/South Africa/KRISP-K002200/2020|EPI ISL 515598|B.1.144|South Africa|2020-07-01	0.0003548420	Africa
Africa|hCoV-19/DRC/3041/2020|EPI ISL 437356|B.1|Democratic Republic of the Congo|2020-04-18	Africa|hCoV-19/South Africa/KRISP-K002200/2020|EPI ISL 515598|B.1.144|South Africa|2020-07-01	0.0001766780	Africa
Africa|hCoV-19/DRC/307/2020|EPI ISL 420842|B.1.9|Democratic Republic of the Congo|2020-03	Africa|hCoV-19/South Africa/KRISP-K002200/2020|EPI ISL 515598|B.1.144|South Africa|2020-07-01	0.0001808240	Africa
Africa|hCoV-19/DRC/3070/2020|EPI ISL 437357|B.1.214|Democratic Republic of the Congo|2020-04-18	Africa|hCoV-19/South Africa/KRISP-K002200/2020|EPI ISL 515598|B.1.144|South Africa|2020-07-01	0.0002477106	Africa
Africa|hCoV-19/DRC/3089/2020|EPI ISL 437358|B.1.84|Democratic Republic of the Congo|2020-04-19	Africa|hCoV-19/South Africa/KRISP-K002200/2020|EPI ISL 515598|B.1.144|South Africa|2020-07-01	0.0001761453	Africa
Africa|hCoV-19/DRC/3440/2020|EPI ISL 447597|B.1.84|Democratic Republic of the Congo|2020-04-22	Africa|hCoV-19/South Africa/KRISP-K002200/2020|EPI ISL 515598|B.1.144|South Africa|2020-07-01	0.0001782042	Africa
Africa|hCoV-19/DRC/3451/2020|EPI ISL 447598|B.1.178|Democratic Republic of the Congo|2020-04-22	Africa|hCoV-19/South Africa/KRISP-K002200/2020|EPI ISL 515598|B.1.144|South Africa|2020-07-01	0.0002140296	Africa
Africa|hCoV-19/DRC/3453/2020|EPI ISL 447599|B.1.84|Democratic Republic of the Congo|2020-04-22	Africa|hCoV-19/South Africa/KRISP-K002200/2020|EPI ISL 515598|B.1.144|South Africa|2020-07-01	0.0001783186	Africa
Africa|hCoV-19/DRC/3481/2020|EPI ISL 447600|B.1|Democratic Republic of the Congo|2020-04-22	Africa|hCoV-19/South Africa/KRISP-K002200/2020|EPI ISL 515598|B.1.144|South Africa|2020-07-01	0.0001083815	Africa
Africa|hCoV-19/DRC/3482/2020|EPI ISL 447601|B.1|Democratic Republic of the Congo|2020-04-22	Africa|hCoV-19/South Africa/KRISP-K002200/2020|EPI ISL 515598|B.1.144|South Africa|2020-07-01	0.0001439052	Africa
Africa|hCoV-19/DRC/3483/2020|EPI ISL 447602|B.1|Democratic Republic of the Congo|2020-04-22	Africa|hCoV-19/South Africa/KRISP-K002200/2020|EPI ISL 515598|B.1.144|South Africa|2020-07-01	0.0001082057	Africa
Africa|hCoV-19/DRC/3490/2020|EPI ISL 447603|B.1|Democratic Republic of the Congo|2020-04-22	Africa|hCoV-19/South Africa/KRISP-K002200/2020|EPI ISL 515598|B.1.144|South Africa|2020-07-01	0.0001428641	Africa
Africa|hCoV-19/DRC/3504/2020|EPI ISL 447604|B.1.149|Democratic Republic of the Congo|2020-04-23	Africa|hCoV-19/South Africa/KRISP-K002200/2020|EPI ISL 515598|B.1.144|South Africa|2020-07-01	0.0001804624	Africa
Africa|hCoV-19/DRC/352/2020|EPI ISL 420850|B.1.5|Democratic Republic of the Congo|2020-03	Africa|hCoV-19/South Africa/KRISP-K002200/2020|EPI ISL 515598|B.1.144|South Africa|2020-07-01	0.0001427071	Africa
Africa|hCoV-19/DRC/353/2020|EPI ISL 420843|B.1.5|Democratic Republic of the Congo|2020-03	Africa|hCoV-19/South Africa/KRISP-K002200/2020|EPI ISL 515598|B.1.144|South Africa|2020-07-01	0.0000713541	Africa
Africa|hCoV-19/DRC/355/2020|EPI ISL 420844|B.1|Democratic Republic of the Congo|2020-03	Africa|hCoV-19/South Africa/KRISP-K002200/2020|EPI ISL 515598|B.1.144|South Africa|2020-07-01	0.0001059264	Africa
Africa|hCoV-19/DRC/3552/2020|EPI ISL 447605|B.1.84|Democratic Republic of the Congo|2020-04-23	Africa|hCoV-19/South Africa/KRISP-K002200/2020|EPI ISL 515598|B.1.144|South Africa|2020-07-01	0.0001803356	Africa
Africa|hCoV-19/DRC/3595/2020|EPI ISL 447606|B.1.5|Democratic Republic of the Congo|2020-04-23	Africa|hCoV-19/South Africa/KRISP-K002200/2020|EPI ISL 515598|B.1.144|South Africa|2020-07-01	0.0001422742	Africa
Africa|hCoV-19/DRC/3632/2020|EPI ISL 447607|B.1.5|Democratic Republic of the Congo|2020-04-23	Africa|hCoV-19/South Africa/KRISP-K002200/2020|EPI ISL 515598|B.1.144|South Africa|2020-07-01	0.0001427450	Africa
Africa|hCoV-19/DRC/3633/2020|EPI ISL 447230|B.1.5|Democratic Republic of the Congo|2020-04-23	Africa|hCoV-19/South Africa/KRISP-K002200/2020|EPI ISL 515598|B.1.144|South Africa|2020-07-01	0.0001441697	Africa
Africa|hCoV-19/DRC/3653/2020|EPI ISL 447231|B.1.128|Democratic Republic of the Congo|2020-04-23	Africa|hCoV-19/South Africa/KRISP-K002200/2020|EPI ISL 515598|B.1.144|South Africa|2020-07-01	0.0002829826	Africa
Africa|hCoV-19/DRC/3659/2020|EPI ISL 447232|B.1.128|Democratic Republic of the Congo|2020-04-23	Africa|hCoV-19/South Africa/KRISP-K002200/2020|EPI ISL 515598|B.1.144|South Africa|2020-07-01	0.0002832534	Africa
Africa|hCoV-19/DRC/3661/2020|EPI ISL 447233|B.1.128|Democratic Republic of the Congo|2020-04-23	Africa|hCoV-19/South Africa/KRISP-K002200/2020|EPI ISL 515598|B.1.144|South Africa|2020-07-01	0.0002857519	Africa
Africa|hCoV-19/DRC/3662/2020|EPI ISL 447234|B.1.128|Democratic Republic of the Congo|2020-04-23	Africa|hCoV-19/South Africa/KRISP-K002200/2020|EPI ISL 515598|B.1.144|South Africa|2020-07-01	0.0002855276	Africa
Africa|hCoV-19/DRC/3664/2020|EPI ISL 447235|B.1.128|Democratic Republic of the Congo|2020-04-23	Africa|hCoV-19/South Africa/KRISP-K002200/2020|EPI ISL 515598|B.1.144|South Africa|2020-07-01	0.0002855786	Africa
Africa|hCoV-19/DRC/3683/2020|EPI ISL 447236|B.1.5|Democratic Republic of the Congo|2020-04-24	Africa|hCoV-19/South Africa/KRISP-K002200/2020|EPI ISL 515598|B.1.144|South Africa|2020-07-01	0.0001784452	Africa
Africa|hCoV-19/DRC/3688/2020|EPI ISL 447237|B.1.128|Democratic Republic of the Congo|2020-04-24	Africa|hCoV-19/South Africa/KRISP-K002200/2020|EPI ISL 515598|B.1.144|South Africa|2020-07-01	0.0002845934	Africa
Africa|hCoV-19/DRC/376/2020|EPI ISL 420851|B.1.6|Democratic Republic of the Congo|2020-03-25	Africa|hCoV-19/South Africa/KRISP-K002200/2020|EPI ISL 515598|B.1.144|South Africa|2020-07-01	0.0001777563	Africa
Africa|hCoV-19/DRC/3764/2020|EPI ISL 447238|B.1.84|Democratic Republic of the Congo|2020-04-24	Africa|hCoV-19/South Africa/KRISP-K002200/2020|EPI ISL 515598|B.1.144|South Africa|2020-07-01	0.0002138244	Africa
Africa|hCoV-19/DRC/3768/2020|EPI ISL 447239|B.1.84|Democratic Republic of the Congo|2020-04-24	Africa|hCoV-19/South Africa/KRISP-K002200/2020|EPI ISL 515598|B.1.144|South Africa|2020-07-01	0.0001783268	Africa
Africa|hCoV-19/DRC/3778/2020|EPI ISL 447240|B.1.128|Democratic Republic of the Congo|2020-04-24	Africa|hCoV-19/South Africa/KRISP-K002200/2020|EPI ISL 515598|B.1.144|South Africa|2020-07-01	0.0002840175	Africa
Africa|hCoV-19/DRC/3787/2020|EPI ISL 447241|B.1|Democratic Republic of the Congo|2020-04-24	Africa|hCoV-19/South Africa/KRISP-K002200/2020|EPI ISL 515598|B.1.144|South Africa|2020-07-01	0.0001442232	Africa
Africa|hCoV-19/DRC/3791/2020|EPI ISL 447242|B.1|Democratic Republic of the Congo|2020-04-24	Africa|hCoV-19/South Africa/KRISP-K002200/2020|EPI ISL 515598|B.1.144|South Africa|2020-07-01	0.0001801853	Africa
Africa|hCoV-19/DRC/3803/2020|EPI ISL 447243|B.1|Democratic Republic of the Congo|2020-04-24	Africa|hCoV-19/South Africa/KRISP-K002200/2020|EPI ISL 515598|B.1.144|South Africa|2020-07-01	0.0001081120	Africa
Africa|hCoV-19/DRC/3806/2020|EPI ISL 447244|B.1|Democratic Republic of the Congo|2020-04-24	Africa|hCoV-19/South Africa/KRISP-K002200/2020|EPI ISL 515598|B.1.144|South Africa|2020-07-01	0.0001081393	Africa
Africa|hCoV-19/DRC/3827/2020|EPI ISL 447245|B.1|Democratic Republic of the Congo|2020-04-24	Africa|hCoV-19/South Africa/KRISP-K002200/2020|EPI ISL 515598|B.1.144|South Africa|2020-07-01	0.0002498159	Africa
Africa|hCoV-19/DRC/3829/2020|EPI ISL 447246|B.1|Democratic Republic of the Congo|2020-04-24	Africa|hCoV-19/South Africa/KRISP-K002200/2020|EPI ISL 515598|B.1.144|South Africa|2020-07-01	0.0002143453	Africa
Africa|hCoV-19/DRC/3834/2020|EPI ISL 447247|A|Democratic Republic of the Congo|2020-04-25	Africa|hCoV-19/South Africa/KRISP-K002200/2020|EPI ISL 515598|B.1.144|South Africa|2020-07-01	0.0003952164	Africa
Africa|hCoV-19/DRC/3837/2020|EPI ISL 447248|B.1.128|Democratic Republic of the Congo|2020-04-25	Africa|hCoV-19/South Africa/KRISP-K002200/2020|EPI ISL 515598|B.1.144|South Africa|2020-07-01	0.0002853849	Africa
Africa|hCoV-19/DRC/3841/2020|EPI ISL 447249|B.1.128|Democratic Republic of the Congo|2020-04-25	Africa|hCoV-19/South Africa/KRISP-K002200/2020|EPI ISL 515598|B.1.144|South Africa|2020-07-01	0.0003202917	Africa
Africa|hCoV-19/DRC/3842/2020|EPI ISL 471396|B.1.128|Democratic Republic of the Congo|2020-04-25	Africa|hCoV-19/South Africa/KRISP-K002200/2020|EPI ISL 515598|B.1.144|South Africa|2020-07-01	0.0003166968	Africa
Africa|hCoV-19/DRC/3846/2020|EPI ISL 471397|B.1.84|Democratic Republic of the Congo|2020-04-25	Africa|hCoV-19/South Africa/KRISP-K002200/2020|EPI ISL 515598|B.1.144|South Africa|2020-07-01	0.0002462869	Africa
Africa|hCoV-19/DRC/3937/2020|EPI ISL 471398|B.1|Democratic Republic of the Congo|2020-04-25	Africa|hCoV-19/South Africa/KRISP-K002200/2020|EPI ISL 515598|B.1.144|South Africa|2020-07-01	0.0002110986	Africa
Africa|hCoV-19/DRC/3941/2020|EPI ISL 471399|B.1.128|Democratic Republic of the Congo|2020-04-25	Africa|hCoV-19/South Africa/KRISP-K002200/2020|EPI ISL 515598|B.1.144|South Africa|2020-07-01	0.0002834207	Africa
Africa|hCoV-19/DRC/3947/2020|EPI ISL 471400|B.1.214|Democratic Republic of the Congo|2020-04-25	Africa|hCoV-19/South Africa/KRISP-K002200/2020|EPI ISL 515598|B.1.144|South Africa|2020-07-01	0.0003166755	Africa
Africa|hCoV-19/DRC/3949/2020|EPI ISL 471401|B.1.84|Democratic Republic of the Congo|2020-04-26	Africa|hCoV-19/South Africa/KRISP-K002200/2020|EPI ISL 515598|B.1.144|South Africa|2020-07-01	0.0001418828	Africa
Africa|hCoV-19/DRC/396/2020|EPI ISL 420852|B.1.6|Democratic Republic of the Congo|2020-03-26	Africa|hCoV-19/South Africa/KRISP-K002200/2020|EPI ISL 515598|B.1.144|South Africa|2020-07-01	0.0001420707	Africa
Africa|hCoV-19/DRC/397/2020|EPI ISL 420845|B.1.6|Democratic Republic of the Congo|2020-03-26	Africa|hCoV-19/South Africa/KRISP-K002200/2020|EPI ISL 515598|B.1.144|South Africa|2020-07-01	0.0001409446	Africa
Africa|hCoV-19/DRC/400/2020|EPI ISL 420846|B.1.5|Democratic Republic of the Congo|2020-03	Africa|hCoV-19/South Africa/KRISP-K002200/2020|EPI ISL 515598|B.1.144|South Africa|2020-07-01	0.0001060087	Africa
Africa|hCoV-19/DRC/4012/2020|EPI ISL 471402|B.1|Democratic Republic of the Congo|2020-04-26	Africa|hCoV-19/South Africa/KRISP-K002200/2020|EPI ISL 515598|B.1.144|South Africa|2020-07-01	0.0002814896	Africa
Africa|hCoV-19/DRC/402/2020|EPI ISL 420853|B.1|Democratic Republic of the Congo|2020-03-26	Africa|hCoV-19/South Africa/KRISP-K002200/2020|EPI ISL 515598|B.1.144|South Africa|2020-07-01	0.0001478513	Africa
Africa|hCoV-19/DRC/4020/2020|EPI ISL 471403|B.1.5|Democratic Republic of the Congo|2020-04-26	Africa|hCoV-19/South Africa/KRISP-K002200/2020|EPI ISL 515598|B.1.144|South Africa|2020-07-01	0.0002111081	Africa
Africa|hCoV-19/DRC/4026/2020|EPI ISL 471404|B.1.84|Democratic Republic of the Congo|2020-04-27	Africa|hCoV-19/South Africa/KRISP-K002200/2020|EPI ISL 515598|B.1.144|South Africa|2020-07-01	0.0001759303	Africa
Africa|hCoV-19/DRC/4060/2020|EPI ISL 471405|B.1|Democratic Republic of the Congo|2020-04-27	Africa|hCoV-19/South Africa/KRISP-K002200/2020|EPI ISL 515598|B.1.144|South Africa|2020-07-01	0.0001762732	Africa
Africa|hCoV-19/DRC/4075/2020|EPI ISL 471406|B.1.214|Democratic Republic of the Congo|2020-04-27	Africa|hCoV-19/South Africa/KRISP-K002200/2020|EPI ISL 515598|B.1.144|South Africa|2020-07-01	0.0002840304	Africa
Africa|hCoV-19/DRC/4084/2020|EPI ISL 471407|B.1.214|Democratic Republic of the Congo|2020-04-27	Africa|hCoV-19/South Africa/KRISP-K002200/2020|EPI ISL 515598|B.1.144|South Africa|2020-07-01	0.0003170102	Africa
Africa|hCoV-19/DRC/4132/2020|EPI ISL 471408|B.1|Democratic Republic of the Congo|2020-04-27	Africa|hCoV-19/South Africa/KRISP-K002200/2020|EPI ISL 515598|B.1.144|South Africa|2020-07-01	0.0002462808	Africa
Africa|hCoV-19/DRC/4141/2020|EPI ISL 471409|B.1.128|Democratic Republic of the Congo|2020-04-27	Africa|hCoV-19/South Africa/KRISP-K002200/2020|EPI ISL 515598|B.1.144|South Africa|2020-07-01	0.0002814895	Africa
Africa|hCoV-19/DRC/4145/2020|EPI ISL 471410|B.1|Democratic Republic of the Congo|2020-04-27	Africa|hCoV-19/South Africa/KRISP-K002200/2020|EPI ISL 515598|B.1.144|South Africa|2020-07-01	0.0001759118	Africa
Africa|hCoV-19/DRC/4194/2020|EPI ISL 471414|B.1.5|Democratic Republic of the Congo|2020-04-28	Africa|hCoV-19/South Africa/KRISP-K002200/2020|EPI ISL 515598|B.1.144|South Africa|2020-07-01	0.0002110934	Africa
Africa|hCoV-19/DRC/4250/2020|EPI ISL 471415|B.1.1.1|Democratic Republic of the Congo|2020-04-28	Africa|hCoV-19/South Africa/KRISP-K002200/2020|EPI ISL 515598|B.1.144|South Africa|2020-07-01	0.0002814836	Africa
Africa|hCoV-19/DRC/4279/2020|EPI ISL 514114|B.1|Democratic Republic of the Congo|2020-04-28	Africa|hCoV-19/South Africa/KRISP-K002200/2020|EPI ISL 515598|B.1.144|South Africa|2020-07-01	0.0002141389	Africa
Africa|hCoV-19/DRC/4282/2020|EPI ISL 514103|B.1.128|Democratic Republic of the Congo|2020-04-08	Africa|hCoV-19/South Africa/KRISP-K002200/2020|EPI ISL 515598|B.1.144|South Africa|2020-07-01	0.0002498670	Africa
Africa|hCoV-19/DRC/4284/2020|EPI ISL 514115|B.1.128|Democratic Republic of the Congo|2020-04-28	Africa|hCoV-19/South Africa/KRISP-K002200/2020|EPI ISL 515598|B.1.144|South Africa|2020-07-01	0.0002498403	Africa
Africa|hCoV-19/DRC/431/2020|EPI ISL 420847|B.1.147|Democratic Republic of the Congo|2020-03-26	Africa|hCoV-19/South Africa/KRISP-K002200/2020|EPI ISL 515598|B.1.144|South Africa|2020-07-01	0.0001409432	Africa
Africa|hCoV-19/DRC/4418/2020|EPI ISL 496506|B.1.128|Democratic Republic of the Congo|2020-04-29	Africa|hCoV-19/South Africa/KRISP-K002200/2020|EPI ISL 515598|B.1.144|South Africa|2020-07-01	0.0002855582	Africa
Africa|hCoV-19/DRC/4422/2020|EPI ISL 496507|B.1.128|Democratic Republic of the Congo|2020-04-29	Africa|hCoV-19/South Africa/KRISP-K002200/2020|EPI ISL 515598|B.1.144|South Africa|2020-07-01	0.0002528264	Africa
Africa|hCoV-19/DRC/4427/2020|EPI ISL 496508|B.1.128|Democratic Republic of the Congo|2020-04-29	Africa|hCoV-19/South Africa/KRISP-K002200/2020|EPI ISL 515598|B.1.144|South Africa|2020-07-01	0.0002552039	Africa
Africa|hCoV-19/DRC/4429/2020|EPI ISL 513589|B.1.128|Democratic Republic of the Congo|2020-04-29	Africa|hCoV-19/South Africa/KRISP-K002200/2020|EPI ISL 515598|B.1.144|South Africa|2020-07-01	0.0002552224	Africa
Africa|hCoV-19/DRC/4430/2020|EPI ISL 496509|B.1.128|Democratic Republic of the Congo|2020-04-29	Africa|hCoV-19/South Africa/KRISP-K002200/2020|EPI ISL 515598|B.1.144|South Africa|2020-07-01	0.0002500897	Africa
Africa|hCoV-19/DRC/4437/2020|EPI ISL 513590|B.1.128|Democratic Republic of the Congo|2020-05-02	Africa|hCoV-19/South Africa/KRISP-K002200/2020|EPI ISL 515598|B.1.144|South Africa|2020-07-01	0.0002917423	Africa
Africa|hCoV-19/DRC/4442/2020|EPI ISL 496510|B.1.128|Democratic Republic of the Congo|2020-04-29	Africa|hCoV-19/South Africa/KRISP-K002200/2020|EPI ISL 515598|B.1.144|South Africa|2020-07-01	0.0002530729	Africa
Africa|hCoV-19/DRC/4444/2020|EPI ISL 514104|B.1.128|Democratic Republic of the Congo|2020-04-29	Africa|hCoV-19/South Africa/KRISP-K002200/2020|EPI ISL 515598|B.1.144|South Africa|2020-07-01	0.0002490491	Africa
Africa|hCoV-19/DRC/445/2020|EPI ISL 420848|B.1|Democratic Republic of the Congo|2020-03	Africa|hCoV-19/South Africa/KRISP-K002200/2020|EPI ISL 515598|B.1.144|South Africa|2020-07-01	0.0001099205	Africa
Africa|hCoV-19/DRC/4501/2020|EPI ISL 513591|B.1.5|Democratic Republic of the Congo|2020-05-30	Africa|hCoV-19/South Africa/KRISP-K002200/2020|EPI ISL 515598|B.1.144|South Africa|2020-07-01	0.0001458652	Africa
Africa|hCoV-19/DRC/4516/2020|EPI ISL 487192|B.1.1.275|Democratic Republic of the Congo|2020-04-28	Africa|hCoV-19/South Africa/KRISP-K002200/2020|EPI ISL 515598|B.1.144|South Africa|2020-07-01	0.0001067744	Africa
Africa|hCoV-19/DRC/4524/2020|EPI ISL 513597|A|Democratic Republic of the Congo|2020-04-30	Africa|hCoV-19/South Africa/KRISP-K002200/2020|EPI ISL 515598|B.1.144|South Africa|2020-07-01	0.0004264313	Africa
Africa|hCoV-19/DRC/4541/2020|EPI ISL 513598|B.1|Democratic Republic of the Congo|2020-04-30	Africa|hCoV-19/South Africa/KRISP-K002200/2020|EPI ISL 515598|B.1.144|South Africa|2020-07-01	0.0002111221	Africa
Africa|hCoV-19/DRC/4551/2020|EPI ISL 513599|B.1.178|Democratic Republic of the Congo|2020-04-30	Africa|hCoV-19/South Africa/KRISP-K002200/2020|EPI ISL 515598|B.1.144|South Africa|2020-07-01	0.0002511880	Africa
Africa|hCoV-19/DRC/4561/2020|EPI ISL 513600|B.1|Democratic Republic of the Congo|2020-04-30	Africa|hCoV-19/South Africa/KRISP-K002200/2020|EPI ISL 515598|B.1.144|South Africa|2020-07-01	0.0002110931	Africa
Africa|hCoV-19/DRC/4562/2020|EPI ISL 513601|B.1.214|Democratic Republic of the Congo|2020-04-30	Africa|hCoV-19/South Africa/KRISP-K002200/2020|EPI ISL 515598|B.1.144|South Africa|2020-07-01	0.0002110986	Africa
Africa|hCoV-19/DRC/4568/2020|EPI ISL 513602|B.1|Democratic Republic of the Congo|2020-04-30	Africa|hCoV-19/South Africa/KRISP-K002200/2020|EPI ISL 515598|B.1.144|South Africa|2020-07-01	0.0002134282	Africa
Africa|hCoV-19/DRC/4578/2020|EPI ISL 513603|B.1|Democratic Republic of the Congo|2020-04-30	Africa|hCoV-19/South Africa/KRISP-K002200/2020|EPI ISL 515598|B.1.144|South Africa|2020-07-01	0.0002506719	Africa
Africa|hCoV-19/DRC/4613/2020|EPI ISL 513604|B.1.214|Democratic Republic of the Congo|2020-04-30	Africa|hCoV-19/South Africa/KRISP-K002200/2020|EPI ISL 515598|B.1.144|South Africa|2020-07-01	0.0002485954	Africa
Africa|hCoV-19/DRC/4614/2020|EPI ISL 513605|B.1|Democratic Republic of the Congo|2020-04-30	Africa|hCoV-19/South Africa/KRISP-K002200/2020|EPI ISL 515598|B.1.144|South Africa|2020-07-01	0.0003518838	Africa
Africa|hCoV-19/DRC/4631/2020|EPI ISL 513606|B.1.5|Democratic Republic of the Congo|2020-04-30	Africa|hCoV-19/South Africa/KRISP-K002200/2020|EPI ISL 515598|B.1.144|South Africa|2020-07-01	0.0003166969	Africa
Africa|hCoV-19/DRC/4633/2020|EPI ISL 513607|B.1.128|Democratic Republic of the Congo|2020-04-30	Africa|hCoV-19/South Africa/KRISP-K002200/2020|EPI ISL 515598|B.1.144|South Africa|2020-07-01	0.0003166968	Africa
Africa|hCoV-19/DRC/4642/2020|EPI ISL 513608|B.1.128|Democratic Republic of the Congo|2020-04-30	Africa|hCoV-19/South Africa/KRISP-K002200/2020|EPI ISL 515598|B.1.144|South Africa|2020-07-01	0.0003166824	Africa
Africa|hCoV-19/DRC/4647/2020|EPI ISL 513609|B.1.128|Democratic Republic of the Congo|2020-04-30	Africa|hCoV-19/South Africa/KRISP-K002200/2020|EPI ISL 515598|B.1.144|South Africa|2020-07-01	0.0002814895	Africa
Africa|hCoV-19/DRC/4653/2020|EPI ISL 513610|B.1.128|Democratic Republic of the Congo|2020-04-30	Africa|hCoV-19/South Africa/KRISP-K002200/2020|EPI ISL 515598|B.1.144|South Africa|2020-07-01	0.0003167158	Africa
Africa|hCoV-19/DRC/4681/2020|EPI ISL 514116|B.1.128|Democratic Republic of the Congo|2020-04-30	Africa|hCoV-19/South Africa/KRISP-K002200/2020|EPI ISL 515598|B.1.144|South Africa|2020-07-01	0.0002525890	Africa
Africa|hCoV-19/DRC/4683/2020|EPI ISL 514105|B.1.5|Democratic Republic of the Congo|2020-04-30	Africa|hCoV-19/South Africa/KRISP-K002200/2020|EPI ISL 515598|B.1.144|South Africa|2020-07-01	0.0002883466	Africa
Africa|hCoV-19/DRC/4685/2020|EPI ISL 514106|B.1.128|Democratic Republic of the Congo|2020-04-30	Africa|hCoV-19/South Africa/KRISP-K002200/2020|EPI ISL 515598|B.1.144|South Africa|2020-07-01	0.0003209469	Africa
Africa|hCoV-19/DRC/4690/2020|EPI ISL 514117|B.1.128|Democratic Republic of the Congo|2020-04-30	Africa|hCoV-19/South Africa/KRISP-K002200/2020|EPI ISL 515598|B.1.144|South Africa|2020-07-01	0.0002857214	Africa
Africa|hCoV-19/DRC/4693/2020|EPI ISL 514118|B.1.128|Democratic Republic of the Congo|2020-04-30	Africa|hCoV-19/South Africa/KRISP-K002200/2020|EPI ISL 515598|B.1.144|South Africa|2020-07-01	0.0002851105	Africa
Africa|hCoV-19/DRC/4694/2020|EPI ISL 514107|B.1.128|Democratic Republic of the Congo|2020-04-30	Africa|hCoV-19/South Africa/KRISP-K002200/2020|EPI ISL 515598|B.1.144|South Africa|2020-07-01	0.0002886379	Africa
Africa|hCoV-19/DRC/4720/2020|EPI ISL 514108|B.1.84|Democratic Republic of the Congo|2020-05-01	Africa|hCoV-19/South Africa/KRISP-K002200/2020|EPI ISL 515598|B.1.144|South Africa|2020-07-01	0.0002129736	Africa
Africa|hCoV-19/DRC/4785/2020|EPI ISL 514119|B.1.84|Democratic Republic of the Congo|2020-05-01	Africa|hCoV-19/South Africa/KRISP-K002200/2020|EPI ISL 515598|B.1.144|South Africa|2020-07-01	0.0003564415	Africa
Africa|hCoV-19/DRC/5019/2020|EPI ISL 496511|B.1|Democratic Republic of the Congo|2020-05-02	Africa|hCoV-19/South Africa/KRISP-K002200/2020|EPI ISL 515598|B.1.144|South Africa|2020-07-01	0.0002579809	Africa
Africa|hCoV-19/DRC/5094/2020|EPI ISL 496491|B.1.84|Democratic Republic of the Congo|2020-05-02	Africa|hCoV-19/South Africa/KRISP-K002200/2020|EPI ISL 515598|B.1.144|South Africa|2020-07-01	0.0001804528	Africa
Africa|hCoV-19/DRC/5186/2020|EPI ISL 496512|B.1|Democratic Republic of the Congo|2020-05-03	Africa|hCoV-19/South Africa/KRISP-K002200/2020|EPI ISL 515598|B.1.144|South Africa|2020-07-01	0.0002528498	Africa
Africa|hCoV-19/DRC/5187/2020|EPI ISL 513619|B.1|Democratic Republic of the Congo|2020-05-03	Africa|hCoV-19/South Africa/KRISP-K002200/2020|EPI ISL 515598|B.1.144|South Africa|2020-07-01	0.0002495605	Africa
Africa|hCoV-19/DRC/5205/2020|EPI ISL 487365|B.1.1.275|Democratic Republic of the Congo|2020-05-01	Africa|hCoV-19/South Africa/KRISP-K002200/2020|EPI ISL 515598|B.1.144|South Africa|2020-07-01	0.0001436948	Africa
Africa|hCoV-19/DRC/521/2020|EPI ISL 420854|B.1.5|Democratic Republic of the Congo|2020-03-25	Africa|hCoV-19/South Africa/KRISP-K002200/2020|EPI ISL 515598|B.1.144|South Africa|2020-07-01	0.0000707834	Africa
Africa|hCoV-19/DRC/5210/2020|EPI ISL 487369|B.1.1.275|Democratic Republic of the Congo|2020-05-01	Africa|hCoV-19/South Africa/KRISP-K002200/2020|EPI ISL 515598|B.1.144|South Africa|2020-07-01	0.0001442737	Africa
Africa|hCoV-19/DRC/523/2020|EPI ISL 420849|B.1.1.1|Democratic Republic of the Congo|2020-03-28	Africa|hCoV-19/South Africa/KRISP-K002200/2020|EPI ISL 515598|B.1.144|South Africa|2020-07-01	0.0001764436	Africa
Africa|hCoV-19/DRC/5240/2020|EPI ISL 496492|B.1|Democratic Republic of the Congo|2020-05-03	Africa|hCoV-19/South Africa/KRISP-K002200/2020|EPI ISL 515598|B.1.144|South Africa|2020-07-01	0.0001428739	Africa
Africa|hCoV-19/DRC/5377/2020|EPI ISL 496513|B.1|Democratic Republic of the Congo|2020-05-04	Africa|hCoV-19/South Africa/KRISP-K002200/2020|EPI ISL 515598|B.1.144|South Africa|2020-07-01	0.0002143124	Africa
Africa|hCoV-19/DRC/5538/2020|EPI ISL 514120|B.1|Democratic Republic of the Congo|2020-05-05	Africa|hCoV-19/South Africa/KRISP-K002200/2020|EPI ISL 515598|B.1.144|South Africa|2020-07-01	0.0001820152	Africa
Africa|hCoV-19/DRC/5651/2020|EPI ISL 496493|B.1.1.1|Democratic Republic of the Congo|2020-05-06	Africa|hCoV-19/South Africa/KRISP-K002200/2020|EPI ISL 515598|B.1.144|South Africa|2020-07-01	0.0002188085	Africa
Africa|hCoV-19/DRC/5705/2020|EPI ISL 496494|B.1.84|Democratic Republic of the Congo|2020-05-06	Africa|hCoV-19/South Africa/KRISP-K002200/2020|EPI ISL 515598|B.1.144|South Africa|2020-07-01	0.0001841377	Africa
Africa|hCoV-19/DRC/5735/2020|EPI ISL 496495|B.1.214|Democratic Republic of the Congo|2020-05-06	Africa|hCoV-19/South Africa/KRISP-K002200/2020|EPI ISL 515598|B.1.144|South Africa|2020-07-01	0.0001834198	Africa
Africa|hCoV-19/DRC/5815/2020|EPI ISL 495629|B.1.214|Democratic Republic of the Congo|2020-05-06	Africa|hCoV-19/South Africa/KRISP-K002200/2020|EPI ISL 515598|B.1.144|South Africa|2020-07-01	0.0002554992	Africa
Africa|hCoV-19/DRC/5907/2020|EPI ISL 496496|B.1.84|Democratic Republic of the Congo|2020-05-07	Africa|hCoV-19/South Africa/KRISP-K002200/2020|EPI ISL 515598|B.1.144|South Africa|2020-07-01	0.0002946797	Africa
Africa|hCoV-19/DRC/5913/2020|EPI ISL 496497|B.1|Democratic Republic of the Congo|2020-05-07	Africa|hCoV-19/South Africa/KRISP-K002200/2020|EPI ISL 515598|B.1.144|South Africa|2020-07-01	0.0002887971	Africa
Africa|hCoV-19/DRC/5927/2020|EPI ISL 496498|B.1.9|Democratic Republic of the Congo|2020-05-07	Africa|hCoV-19/South Africa/KRISP-K002200/2020|EPI ISL 515598|B.1.144|South Africa|2020-07-01	0.0004695957	Africa
Africa|hCoV-19/DRC/5957/2020|EPI ISL 496499|B.1.5|Democratic Republic of the Congo|2020-05-07	Africa|hCoV-19/South Africa/KRISP-K002200/2020|EPI ISL 515598|B.1.144|South Africa|2020-07-01	0.0001069050	Africa
Africa|hCoV-19/DRC/5964/2020|EPI ISL 496500|B.1.178|Democratic Republic of the Congo|2020-05-07	Africa|hCoV-19/South Africa/KRISP-K002200/2020|EPI ISL 515598|B.1.144|South Africa|2020-07-01	0.0001116231	Africa
Africa|hCoV-19/DRC/5996/2020|EPI ISL 496514|B.1.84|Democratic Republic of the Congo|2020-05-08	Africa|hCoV-19/South Africa/KRISP-K002200/2020|EPI ISL 515598|B.1.144|South Africa|2020-07-01	0.0001805569	Africa
Africa|hCoV-19/DRC/6026/2020|EPI ISL 513622|B.1.1.1|Democratic Republic of the Congo|2020-05-08	Africa|hCoV-19/South Africa/KRISP-K002200/2020|EPI ISL 515598|B.1.144|South Africa|2020-07-01	0.0002893975	Africa
Africa|hCoV-19/DRC/6143/2020|EPI ISL 496515|B.1|Democratic Republic of the Congo|2020-05-08	Africa|hCoV-19/South Africa/KRISP-K002200/2020|EPI ISL 515598|B.1.144|South Africa|2020-07-01	0.0001824043	Africa
Africa|hCoV-19/DRC/6151/2020|EPI ISL 513620|B.1.214|Democratic Republic of the Congo|2020-05-08	Africa|hCoV-19/South Africa/KRISP-K002200/2020|EPI ISL 515598|B.1.144|South Africa|2020-07-01	0.0002507859	Africa
Africa|hCoV-19/DRC/6163/2020|EPI ISL 513623|B.1.214|Democratic Republic of the Congo|2020-05-08	Africa|hCoV-19/South Africa/KRISP-K002200/2020|EPI ISL 515598|B.1.144|South Africa|2020-07-01	0.0002538689	Africa
Africa|hCoV-19/DRC/6203/2020|EPI ISL 514109|B.1|Democratic Republic of the Congo|2020-05-09	Africa|hCoV-19/South Africa/KRISP-K002200/2020|EPI ISL 515598|B.1.144|South Africa|2020-07-01	0.0002860206	Africa
Africa|hCoV-19/DRC/6209/2020|EPI ISL 514110|B.1.84|Democratic Republic of the Congo|2020-05-09	Africa|hCoV-19/South Africa/KRISP-K002200/2020|EPI ISL 515598|B.1.144|South Africa|2020-07-01	0.0001784605	Africa
Africa|hCoV-19/DRC/6227/2020|EPI ISL 514121|B.1.84|Democratic Republic of the Congo|2020-05-09	Africa|hCoV-19/South Africa/KRISP-K002200/2020|EPI ISL 515598|B.1.144|South Africa|2020-07-01	0.0001787092	Africa
Africa|hCoV-19/DRC/6313/2020|EPI ISL 496516|B.1.84|Democratic Republic of the Congo|2020-05-09	Africa|hCoV-19/South Africa/KRISP-K002200/2020|EPI ISL 515598|B.1.144|South Africa|2020-07-01	0.0002961665	Africa
Africa|hCoV-19/DRC/6338/2020|EPI ISL 495630|B.1|Democratic Republic of the Congo|2020-05-09	Africa|hCoV-19/South Africa/KRISP-K002200/2020|EPI ISL 515598|B.1.144|South Africa|2020-07-01	0.0002194854	Africa
Africa|hCoV-19/DRC/6341/2020|EPI ISL 495631|B.1|Democratic Republic of the Congo|2020-05-09	Africa|hCoV-19/South Africa/KRISP-K002200/2020|EPI ISL 515598|B.1.144|South Africa|2020-07-01	0.0003317422	Africa
Africa|hCoV-19/DRC/6342/2020|EPI ISL 495632|B.1|Democratic Republic of the Congo|2020-05-09	Africa|hCoV-19/South Africa/KRISP-K002200/2020|EPI ISL 515598|B.1.144|South Africa|2020-07-01	0.0002918638	Africa
Africa|hCoV-19/DRC/6361/2020|EPI ISL 495633|B.1|Democratic Republic of the Congo|2020-05-09	Africa|hCoV-19/South Africa/KRISP-K002200/2020|EPI ISL 515598|B.1.144|South Africa|2020-07-01	0.0001842957	Africa
Africa|hCoV-19/DRC/6380/2020|EPI ISL 513611|B.1.1.275|Democratic Republic of the Congo|2020-05-04	Africa|hCoV-19/South Africa/KRISP-K002200/2020|EPI ISL 515598|B.1.144|South Africa|2020-07-01	0.0001438343	Africa
Africa|hCoV-19/DRC/6384/2020|EPI ISL 513612|B.1.1.275|Democratic Republic of the Congo|2020-05-07	Africa|hCoV-19/South Africa/KRISP-K002200/2020|EPI ISL 515598|B.1.144|South Africa|2020-07-01	0.0001083945	Africa
Africa|hCoV-19/DRC/6386/2020|EPI ISL 513613|B.1.1.275|Democratic Republic of the Congo|2020-05-07	Africa|hCoV-19/South Africa/KRISP-K002200/2020|EPI ISL 515598|B.1.144|South Africa|2020-07-01	0.0001065583	Africa
Africa|hCoV-19/DRC/6389/2020|EPI ISL 513614|B.1.84|Democratic Republic of the Congo|2020-05-07	Africa|hCoV-19/South Africa/KRISP-K002200/2020|EPI ISL 515598|B.1.144|South Africa|2020-07-01	0.0002885307	Africa
Africa|hCoV-19/DRC/6390/2020|EPI ISL 513615|B.1.1.275|Democratic Republic of the Congo|2020-05-04	Africa|hCoV-19/South Africa/KRISP-K002200/2020|EPI ISL 515598|B.1.144|South Africa|2020-07-01	0.0002134365	Africa
Africa|hCoV-19/DRC/6392/2020|EPI ISL 513616|B.1|Democratic Republic of the Congo|2020-05-04	Africa|hCoV-19/South Africa/KRISP-K002200/2020|EPI ISL 515598|B.1.144|South Africa|2020-07-01	0.0000710431	Africa
Africa|hCoV-19/DRC/6395/2020|EPI ISL 513617|B.1.1.275|Democratic Republic of the Congo|2020-05-07	Africa|hCoV-19/South Africa/KRISP-K002200/2020|EPI ISL 515598|B.1.144|South Africa|2020-07-01	0.0002463092	Africa
Africa|hCoV-19/DRC/6398/2020|EPI ISL 513618|B.1.1.275|Democratic Republic of the Congo|2020-05-07	Africa|hCoV-19/South Africa/KRISP-K002200/2020|EPI ISL 515598|B.1.144|South Africa|2020-07-01	0.0001407264	Africa
Africa|hCoV-19/DRC/6724/2020|EPI ISL 495634|B.1|Democratic Republic of the Congo|2020-05-11	Africa|hCoV-19/South Africa/KRISP-K002200/2020|EPI ISL 515598|B.1.144|South Africa|2020-07-01	0.0001784580	Africa
Africa|hCoV-19/DRC/6743/2020|EPI ISL 495635|B.1.149|Democratic Republic of the Congo|2020-05-11	Africa|hCoV-19/South Africa/KRISP-K002200/2020|EPI ISL 515598|B.1.144|South Africa|2020-07-01	0.0001832308	Africa
Africa|hCoV-19/DRC/6783/2020|EPI ISL 496501|B.1.149|Democratic Republic of the Congo|2020-05-11	Africa|hCoV-19/South Africa/KRISP-K002200/2020|EPI ISL 515598|B.1.144|South Africa|2020-07-01	0.0002191969	Africa
Africa|hCoV-19/DRC/6784/2020|EPI ISL 495636|B.1|Democratic Republic of the Congo|2020-05-11	Africa|hCoV-19/South Africa/KRISP-K002200/2020|EPI ISL 515598|B.1.144|South Africa|2020-07-01	0.0001425044	Africa
Africa|hCoV-19/DRC/6786/2020|EPI ISL 495637|B.1.178|Democratic Republic of the Congo|2020-05-11	Africa|hCoV-19/South Africa/KRISP-K002200/2020|EPI ISL 515598|B.1.144|South Africa|2020-07-01	0.0002143071	Africa
Africa|hCoV-19/DRC/6791/2020|EPI ISL 495638|B.1.178|Democratic Republic of the Congo|2020-05-11	Africa|hCoV-19/South Africa/KRISP-K002200/2020|EPI ISL 515598|B.1.144|South Africa|2020-07-01	0.0001792896	Africa
Africa|hCoV-19/DRC/6792/2020|EPI ISL 495639|B.1|Democratic Republic of the Congo|2020-05-11	Africa|hCoV-19/South Africa/KRISP-K002200/2020|EPI ISL 515598|B.1.144|South Africa|2020-07-01	0.0001849823	Africa
Africa|hCoV-19/DRC/6801/2020|EPI ISL 514111|B.1|Democratic Republic of the Congo|2020-05-11	Africa|hCoV-19/South Africa/KRISP-K002200/2020|EPI ISL 515598|B.1.144|South Africa|2020-07-01	0.0003603488	Africa
Africa|hCoV-19/DRC/6853/2020|EPI ISL 496502|B.1.214|Democratic Republic of the Congo|2020-05-11	Africa|hCoV-19/South Africa/KRISP-K002200/2020|EPI ISL 515598|B.1.144|South Africa|2020-07-01	0.0001814037	Africa
Africa|hCoV-19/DRC/6854/2020|EPI ISL 496503|B.1|Democratic Republic of the Congo|2020-05-11	Africa|hCoV-19/South Africa/KRISP-K002200/2020|EPI ISL 515598|B.1.144|South Africa|2020-07-01	0.0003298642	Africa
Africa|hCoV-19/DRC/6875/2020|EPI ISL 496504|B.1|Democratic Republic of the Congo|2020-05-11	Africa|hCoV-19/South Africa/KRISP-K002200/2020|EPI ISL 515598|B.1.144|South Africa|2020-07-01	0.0001784669	Africa
Africa|hCoV-19/DRC/7042/2020|EPI ISL 513592|B.1.214|Democratic Republic of the Congo|2020-05-12	Africa|hCoV-19/South Africa/KRISP-K002200/2020|EPI ISL 515598|B.1.144|South Africa|2020-07-01	0.0002135529	Africa
Africa|hCoV-19/DRC/7061/2020|EPI ISL 513593|B.1|Democratic Republic of the Congo|2020-05-12	Africa|hCoV-19/South Africa/KRISP-K002200/2020|EPI ISL 515598|B.1.144|South Africa|2020-07-01	0.0001094313	Africa
Africa|hCoV-19/DRC/7140/2020|EPI ISL 513594|B.1.214|Democratic Republic of the Congo|2020-05-12	Africa|hCoV-19/South Africa/KRISP-K002200/2020|EPI ISL 515598|B.1.144|South Africa|2020-07-01	0.0003255348	Africa
Africa|hCoV-19/DRC/7200/2020|EPI ISL 514112|B.1|Democratic Republic of the Congo|2020-05-13	Africa|hCoV-19/South Africa/KRISP-K002200/2020|EPI ISL 515598|B.1.144|South Africa|2020-07-01	0.0002840334	Africa
Africa|hCoV-19/DRC/7211/2020|EPI ISL 514122|B.1.149|Democratic Republic of the Congo|2020-05-13	Africa|hCoV-19/South Africa/KRISP-K002200/2020|EPI ISL 515598|B.1.144|South Africa|2020-07-01	0.0002138389	Africa
Africa|hCoV-19/DRC/7248/2020|EPI ISL 514123|B.1|Democratic Republic of the Congo|2020-05-13	Africa|hCoV-19/South Africa/KRISP-K002200/2020|EPI ISL 515598|B.1.144|South Africa|2020-07-01	0.0001823868	Africa
Africa|hCoV-19/DRC/7255/2020|EPI ISL 514124|B.1.149|Democratic Republic of the Congo|2020-05-13	Africa|hCoV-19/South Africa/KRISP-K002200/2020|EPI ISL 515598|B.1.144|South Africa|2020-07-01	0.0003236258	Africa
Africa|hCoV-19/DRC/73/2020|EPI ISL 417941|B.1.178|Democratic Republic of the Congo|2020-03-18	Africa|hCoV-19/South Africa/KRISP-K002200/2020|EPI ISL 515598|B.1.144|South Africa|2020-07-01	0.0001067354	Africa
Africa|hCoV-19/DRC/7386/2020|EPI ISL 513595|B.1.5|Democratic Republic of the Congo|2020-05-14	Africa|hCoV-19/South Africa/KRISP-K002200/2020|EPI ISL 515598|B.1.144|South Africa|2020-07-01	0.0001094433	Africa
Africa|hCoV-19/DRC/7430/2020|EPI ISL 496517|B.1.1.1|Democratic Republic of the Congo|2020-05-14	Africa|hCoV-19/South Africa/KRISP-K002200/2020|EPI ISL 515598|B.1.144|South Africa|2020-07-01	0.0003333269	Africa
Africa|hCoV-19/DRC/7434/2020|EPI ISL 513621|B.1.1.1|Democratic Republic of the Congo|2020-05-14	Africa|hCoV-19/South Africa/KRISP-K002200/2020|EPI ISL 515598|B.1.144|South Africa|2020-07-01	0.0003284256	Africa
Africa|hCoV-19/DRC/7471/2020|EPI ISL 513596|B.1.214|Democratic Republic of the Congo|2020-05-14	Africa|hCoV-19/South Africa/KRISP-K002200/2020|EPI ISL 515598|B.1.144|South Africa|2020-07-01	0.0003225064	Africa
Africa|hCoV-19/DRC/7488/2020|EPI ISL 514113|B.1.1|Democratic Republic of the Congo|2020-05-14	Africa|hCoV-19/South Africa/KRISP-K002200/2020|EPI ISL 515598|B.1.144|South Africa|2020-07-01	0.0000713592	Africa
Africa|hCoV-19/DRC/7713/2020|EPI ISL 495640|B.1|Democratic Republic of the Congo|2020-05-14	Africa|hCoV-19/South Africa/KRISP-K002200/2020|EPI ISL 515598|B.1.144|South Africa|2020-07-01	0.0003647853	Africa
Africa|hCoV-19/DRC/7864/2020|EPI ISL 496505|B.1.214|Democratic Republic of the Congo|2020-05-15	Africa|hCoV-19/South Africa/KRISP-K002200/2020|EPI ISL 515598|B.1.144|South Africa|2020-07-01	0.0002910640	Africa
Africa|hCoV-19/DRC/7920/2020|EPI ISL 495641|B.1|Democratic Republic of the Congo|2020-05-15	Africa|hCoV-19/South Africa/KRISP-K002200/2020|EPI ISL 515598|B.1.144|South Africa|2020-07-01	0.0003215646	Africa
Africa|hCoV-19/DRC/80/2020|EPI ISL 417942|B.1.178|Democratic Republic of the Congo|2020-03-18	Africa|hCoV-19/South Africa/KRISP-K002200/2020|EPI ISL 515598|B.1.144|South Africa|2020-07-01	0.0001060114	Africa
Africa|hCoV-19/DRC/8018/2020|EPI ISL 514125|B.1.5|Democratic Republic of the Congo|2020-05-15	Africa|hCoV-19/South Africa/KRISP-K002200/2020|EPI ISL 515598|B.1.144|South Africa|2020-07-01	0.0002938253	Africa
Africa|hCoV-19/DRC/81/2020|EPI ISL 417944|B.1.9|Democratic Republic of the Congo|2020-03-18	Africa|hCoV-19/South Africa/KRISP-K002200/2020|EPI ISL 515598|B.1.144|South Africa|2020-07-01	0.0002127374	Africa
Africa|hCoV-19/DRC/82/2020|EPI ISL 417946|B.1.5|Democratic Republic of the Congo|2020-03-18	Africa|hCoV-19/South Africa/KRISP-K002200/2020|EPI ISL 515598|B.1.144|South Africa|2020-07-01	0.0000703554	Africa
Africa|hCoV-19/DRC/94/2020|EPI ISL 417947|B.1|Democratic Republic of the Congo|2020-03-19	Africa|hCoV-19/South Africa/KRISP-K002200/2020|EPI ISL 515598|B.1.144|South Africa|2020-07-01	0.0001055846	Africa
Africa|hCoV-19/DRC/998/2020|EPI ISL 429254|B.1|Democratic Republic of the Congo|2020-04-03	Africa|hCoV-19/South Africa/KRISP-K002200/2020|EPI ISL 515598|B.1.144|South Africa|2020-07-01	0.0001833700	Africa
Africa|hCoV-19/DRC/KN-0038/2020|EPI ISL 417434|B.1.128|Democratic Republic of the Congo|2020-03-14	Africa|hCoV-19/South Africa/KRISP-K002200/2020|EPI ISL 515598|B.1.144|South Africa|2020-07-01	0.0002194087	Africa
Africa|hCoV-19/DRC/KN-0054/2020|EPI ISL 417437|B.1.178|Democratic Republic of the Congo|2020-03-17	Africa|hCoV-19/South Africa/KRISP-K002200/2020|EPI ISL 515598|B.1.144|South Africa|2020-07-01	0.0001408948	Africa
Africa|hCoV-19/DRC/KN-0058/2020|EPI ISL 417438|B.1|Democratic Republic of the Congo|2020-03-17	Africa|hCoV-19/South Africa/KRISP-K002200/2020|EPI ISL 515598|B.1.144|South Africa|2020-07-01	0.0001062501	Africa
Africa|hCoV-19/DRC/KN-0060/2020|EPI ISL 417440|B.1|Democratic Republic of the Congo|2020-03-17	Africa|hCoV-19/South Africa/KRISP-K002200/2020|EPI ISL 515598|B.1.144|South Africa|2020-07-01	0.0001407988	Africa
Africa|hCoV-19/DRC/KN-0070/2020|EPI ISL 417441|B.1.178|Democratic Republic of the Congo|2020-03-17	Africa|hCoV-19/South Africa/KRISP-K002200/2020|EPI ISL 515598|B.1.144|South Africa|2020-07-01	0.0001077588	Africa
Africa|hCoV-19/DRC/KN-0072/2020|EPI ISL 417442|B.1.178|Democratic Republic of the Congo|2020-03-18	Africa|hCoV-19/South Africa/KRISP-K002200/2020|EPI ISL 515598|B.1.144|South Africa|2020-07-01	0.0001059664	Africa
Africa|hCoV-19/DRC/KN-13/2020|EPI ISL 414647|B.1|Democratic Republic of the Congo|2020-03-09	Africa|hCoV-19/South Africa/KRISP-K002200/2020|EPI ISL 515598|B.1.144|South Africa|2020-07-01	0.0001091090	Africa
Africa|hCoV-19/Egypt/Army-MCL001/2020|EPI ISL 510526|B.1|Egypt|2020-06-01	Africa|hCoV-19/South Africa/KRISP-K002200/2020|EPI ISL 515598|B.1.144|South Africa|2020-07-01	0.0002462979	Africa
Africa|hCoV-19/Egypt/C-CU001a-S1/2020|EPI ISL 529031|B.1.255|Egypt|2020-05-19	Africa|hCoV-19/South Africa/KRISP-K002200/2020|EPI ISL 515598|B.1.144|South Africa|2020-07-01	0.0002815499	Africa
Africa|hCoV-19/Egypt/C-CU002b-S3/2020|EPI ISL 529032|B.1.1.1|Egypt|2020-06-19	Africa|hCoV-19/South Africa/KRISP-K002200/2020|EPI ISL 515598|B.1.144|South Africa|2020-07-01	0.0003518768	Africa
Africa|hCoV-19/Egypt/C-VSVRI-SERVAC/2020|EPI ISL 528386|B.1.255|Egypt|2020-08-22	Africa|hCoV-19/South Africa/KRISP-K002200/2020|EPI ISL 515598|B.1.144|South Africa|2020-07-01	0.0001055511	Africa
Africa|hCoV-19/Egypt/CUNCI-7I028/2020|EPI ISL 524426|B.1.255|Egypt|2020-07-19	Africa|hCoV-19/South Africa/KRISP-K002200/2020|EPI ISL 515598|B.1.144|South Africa|2020-07-01	0.0001055511	Africa
Africa|hCoV-19/Egypt/CUNCI-HGC002/2020|EPI ISL 468045|B.1|Egypt|2020-05-02	Africa|hCoV-19/South Africa/KRISP-K002200/2020|EPI ISL 515598|B.1.144|South Africa|2020-07-01	0.0001056466	Africa
Africa|hCoV-19/Egypt/CUNCI-HGC004/2020|EPI ISL 468048|B.1|Egypt|2020-05-02	Africa|hCoV-19/South Africa/KRISP-K002200/2020|EPI ISL 515598|B.1.144|South Africa|2020-07-01	0.0001056206	Africa
Africa|hCoV-19/Egypt/CUNCI-HGC005/2020|EPI ISL 468052|B.1|Egypt|2020-05-02	Africa|hCoV-19/South Africa/KRISP-K002200/2020|EPI ISL 515598|B.1.144|South Africa|2020-07-01	0.0001760517	Africa
Africa|hCoV-19/Egypt/CUNCI-HGC006/2020|EPI ISL 468050|B.1|Egypt|2020-05-02	Africa|hCoV-19/South Africa/KRISP-K002200/2020|EPI ISL 515598|B.1.144|South Africa|2020-07-01	0.0001408106	Africa
Africa|hCoV-19/Egypt/CUNCI-HGC007-2/2020|EPI ISL 468054|B.1|Egypt|2020-05-02	Africa|hCoV-19/South Africa/KRISP-K002200/2020|EPI ISL 515598|B.1.144|South Africa|2020-07-01	0.0001759842	Africa
Africa|hCoV-19/Egypt/CUNCI-HGC007/2020|EPI ISL 468046|B.1|Egypt|2020-05-02	Africa|hCoV-19/South Africa/KRISP-K002200/2020|EPI ISL 515598|B.1.144|South Africa|2020-07-01	0.0001408354	Africa
Africa|hCoV-19/Egypt/CUNCI-HGC008/2020|EPI ISL 468044|B.1|Egypt|2020-05-02	Africa|hCoV-19/South Africa/KRISP-K002200/2020|EPI ISL 515598|B.1.144|South Africa|2020-07-01	0.0001408404	Africa
Africa|hCoV-19/Egypt/CUNCI-HGC009/2020|EPI ISL 468053|B.1|Egypt|2020-05-02	Africa|hCoV-19/South Africa/KRISP-K002200/2020|EPI ISL 515598|B.1.144|South Africa|2020-07-01	0.0001056652	Africa
Africa|hCoV-19/Egypt/CUNCI-HGC010/2020|EPI ISL 468055|B.1.247|Egypt|2020-05-02	Africa|hCoV-19/South Africa/KRISP-K002200/2020|EPI ISL 515598|B.1.144|South Africa|2020-07-01	0.0003521318	Africa
Africa|hCoV-19/Egypt/CUNCI-HGC011/2020|EPI ISL 468059|B.1|Egypt|2020-05-02	Africa|hCoV-19/South Africa/KRISP-K002200/2020|EPI ISL 515598|B.1.144|South Africa|2020-07-01	0.0001760647	Africa
Africa|hCoV-19/Egypt/CUNCI-HGC012/2020|EPI ISL 468051|B.1.255|Egypt|2020-05-02	Africa|hCoV-19/South Africa/KRISP-K002200/2020|EPI ISL 515598|B.1.144|South Africa|2020-07-01	0.0002817046	Africa
Africa|hCoV-19/Egypt/CUNCI-HGC013/2020|EPI ISL 468047|B.1.201|Egypt|2020-05-02	Africa|hCoV-19/South Africa/KRISP-K002200/2020|EPI ISL 515598|B.1.144|South Africa|2020-07-01	0.0002112717	Africa
Africa|hCoV-19/Egypt/CUNCI-HGC014/2020|EPI ISL 468060|B.1.5|Egypt|2020-05-02	Africa|hCoV-19/South Africa/KRISP-K002200/2020|EPI ISL 515598|B.1.144|South Africa|2020-07-01	0.0000352116	Africa
Africa|hCoV-19/Egypt/CUNCI-HGC015/2020|EPI ISL 468056|B.1|Egypt|2020-05-02	Africa|hCoV-19/South Africa/KRISP-K002200/2020|EPI ISL 515598|B.1.144|South Africa|2020-07-01	0.0000352103	Africa
Africa|hCoV-19/Egypt/CUNCI-HGC016/2020|EPI ISL 468058|B.1|Egypt|2020-05-02	Africa|hCoV-19/South Africa/KRISP-K002200/2020|EPI ISL 515598|B.1.144|South Africa|2020-07-01	0.0001762838	Africa
Africa|hCoV-19/Egypt/CUNCI-HGC021/2020|EPI ISL 468061|B.1|Egypt|2020-05-02	Africa|hCoV-19/South Africa/KRISP-K002200/2020|EPI ISL 515598|B.1.144|South Africa|2020-07-01	0.0001763105	Africa
Africa|hCoV-19/Egypt/CUNCI-HGC023/2020|EPI ISL 468057|B.1.5|Egypt|2020-05-02	Africa|hCoV-19/South Africa/KRISP-K002200/2020|EPI ISL 515598|B.1.144|South Africa|2020-07-01	0.0000704289	Africa
Africa|hCoV-19/Egypt/CUNCI-HGC028/2020|EPI ISL 468062|B.1|Egypt|2020-05-02	Africa|hCoV-19/South Africa/KRISP-K002200/2020|EPI ISL 515598|B.1.144|South Africa|2020-07-01	0.0002469060	Africa
Africa|hCoV-19/Egypt/CUNCI-HGC3I011/2020|EPI ISL 479697|B.1|Egypt|2020-06-02	Africa|hCoV-19/South Africa/KRISP-K002200/2020|EPI ISL 515598|B.1.144|South Africa|2020-07-01	0.0001759284	Africa
Africa|hCoV-19/Egypt/CUNCI-HGC3I012/2020|EPI ISL 479693|B.1.255|Egypt|2020-06-02	Africa|hCoV-19/South Africa/KRISP-K002200/2020|EPI ISL 515598|B.1.144|South Africa|2020-07-01	0.0002814866	Africa
Africa|hCoV-19/Egypt/CUNCI-HGC3I013/2020|EPI ISL 479694|B.1.201|Egypt|2020-06-02	Africa|hCoV-19/South Africa/KRISP-K002200/2020|EPI ISL 515598|B.1.144|South Africa|2020-07-01	0.0002111082	Africa
Africa|hCoV-19/Egypt/CUNCI-HGC3I014/2020|EPI ISL 479696|B.1.5|Egypt|2020-06-02	Africa|hCoV-19/South Africa/KRISP-K002200/2020|EPI ISL 515598|B.1.144|South Africa|2020-07-01	0.0000351831	Africa
Africa|hCoV-19/Egypt/CUNCI-HGC3I02/2020|EPI ISL 479686|B.1|Egypt|2020-06-02	Africa|hCoV-19/South Africa/KRISP-K002200/2020|EPI ISL 515598|B.1.144|South Africa|2020-07-01	0.0001407428	Africa
Africa|hCoV-19/Egypt/CUNCI-HGC3I023/2020|EPI ISL 479695|B.1.5|Egypt|2020-06-02	Africa|hCoV-19/South Africa/KRISP-K002200/2020|EPI ISL 515598|B.1.144|South Africa|2020-07-01	0.0000703744	Africa
Africa|hCoV-19/Egypt/CUNCI-HGC3I025/2020|EPI ISL 479691|B.1|Egypt|2020-06-02	Africa|hCoV-19/South Africa/KRISP-K002200/2020|EPI ISL 515598|B.1.144|South Africa|2020-07-01	0.0002111401	Africa
Africa|hCoV-19/Egypt/CUNCI-HGC3I03/2020|EPI ISL 479687|B.1|Egypt|2020-06-02	Africa|hCoV-19/South Africa/KRISP-K002200/2020|EPI ISL 515598|B.1.144|South Africa|2020-07-01	0.0001407264	Africa
Africa|hCoV-19/Egypt/CUNCI-HGC3I05/2020|EPI ISL 479690|B.1|Egypt|2020-06-02	Africa|hCoV-19/South Africa/KRISP-K002200/2020|EPI ISL 515598|B.1.144|South Africa|2020-07-01	0.0001759155	Africa
Africa|hCoV-19/Egypt/CUNCI-HGC3I06/2020|EPI ISL 479688|B.1|Egypt|2020-06-02	Africa|hCoV-19/South Africa/KRISP-K002200/2020|EPI ISL 515598|B.1.144|South Africa|2020-07-01	0.0001407314	Africa
Africa|hCoV-19/Egypt/CUNCI-HGC3I08/2020|EPI ISL 479698|B.1|Egypt|2020-06-02	Africa|hCoV-19/South Africa/KRISP-K002200/2020|EPI ISL 515598|B.1.144|South Africa|2020-07-01	0.0001407314	Africa
Africa|hCoV-19/Egypt/CUNCI-HGC3I09/2020|EPI ISL 479692|B.1|Egypt|2020-06-02	Africa|hCoV-19/South Africa/KRISP-K002200/2020|EPI ISL 515598|B.1.144|South Africa|2020-07-01	0.0001055834	Africa
Africa|hCoV-19/Egypt/CUNCI-HGC4I003/2020|EPI ISL 479699|B.1.1.247|Egypt|2020-06-02	Africa|hCoV-19/South Africa/KRISP-K002200/2020|EPI ISL 515598|B.1.144|South Africa|2020-07-01	0.0002815123	Africa
Africa|hCoV-19/Egypt/CUNCI-HGC4I004/2020|EPI ISL 479700|B.1.1.296|Egypt|2020-06-02	Africa|hCoV-19/South Africa/KRISP-K002200/2020|EPI ISL 515598|B.1.144|South Africa|2020-07-01	0.0001759155	Africa
Africa|hCoV-19/Egypt/CUNCI-HGC4I015/2020|EPI ISL 479728|B.1.1.123|Egypt|2020-06-02	Africa|hCoV-19/South Africa/KRISP-K002200/2020|EPI ISL 515598|B.1.144|South Africa|2020-07-01	0.0001759420	Africa
Africa|hCoV-19/Egypt/CUNCI-HGC4I022/2020|EPI ISL 479705|B.1.1|Egypt|2020-06-02	Africa|hCoV-19/South Africa/KRISP-K002200/2020|EPI ISL 515598|B.1.144|South Africa|2020-07-01	0.0003167080	Africa
Africa|hCoV-19/Egypt/CUNCI-HGC4I023/2020|EPI ISL 479729|B.1.1.247|Egypt|2020-06-02	Africa|hCoV-19/South Africa/KRISP-K002200/2020|EPI ISL 515598|B.1.144|South Africa|2020-07-01	0.0001055671	Africa
Africa|hCoV-19/Egypt/CUNCI-HGC4I025/2020|EPI ISL 479706|B.1.255|Egypt|2020-06-02	Africa|hCoV-19/South Africa/KRISP-K002200/2020|EPI ISL 515598|B.1.144|South Africa|2020-07-01	0.0002463007	Africa
Africa|hCoV-19/Egypt/CUNCI-HGC4I026/2020|EPI ISL 479702|B.1|Egypt|2020-06-02	Africa|hCoV-19/South Africa/KRISP-K002200/2020|EPI ISL 515598|B.1.144|South Africa|2020-07-01	0.0002465410	Africa
Africa|hCoV-19/Egypt/CUNCI-HGC4I029/2020|EPI ISL 479701|B.1.1.1|Egypt|2020-06-02	Africa|hCoV-19/South Africa/KRISP-K002200/2020|EPI ISL 515598|B.1.144|South Africa|2020-07-01	0.0002814896	Africa
Africa|hCoV-19/Egypt/CUNCI-HGC4I030/2020|EPI ISL 479703|B.1|Egypt|2020-06-02	Africa|hCoV-19/South Africa/KRISP-K002200/2020|EPI ISL 515598|B.1.144|South Africa|2020-07-01	0.0002462930	Africa
Africa|hCoV-19/Egypt/CUNCI-HGC4I031/2020|EPI ISL 479707|B.1.1.1|Egypt|2020-06-02	Africa|hCoV-19/South Africa/KRISP-K002200/2020|EPI ISL 515598|B.1.144|South Africa|2020-07-01	0.0003518769	Africa
Africa|hCoV-19/Egypt/CUNCI-HGC4I032/2020|EPI ISL 479709|B.1.1|Egypt|2020-06-02	Africa|hCoV-19/South Africa/KRISP-K002200/2020|EPI ISL 515598|B.1.144|South Africa|2020-07-01	0.0001760765	Africa
Africa|hCoV-19/Egypt/CUNCI-HGC4I033/2020|EPI ISL 479704|B.1|Egypt|2020-06-02	Africa|hCoV-19/South Africa/KRISP-K002200/2020|EPI ISL 515598|B.1.144|South Africa|2020-07-01	0.0001407527	Africa
Africa|hCoV-19/Egypt/CUNCI-HGC4I034/2020|EPI ISL 479708|B.1.255|Egypt|2020-06-02	Africa|hCoV-19/South Africa/KRISP-K002200/2020|EPI ISL 515598|B.1.144|South Africa|2020-07-01	0.0001055400	Africa
Africa|hCoV-19/Egypt/CUNCI-HGC5I001/2020|EPI ISL 479710|B.1.1|Egypt|2020-06-02	Africa|hCoV-19/South Africa/KRISP-K002200/2020|EPI ISL 515598|B.1.144|South Africa|2020-07-01	0.0000351893	Africa
Africa|hCoV-19/Egypt/CUNCI-HGC5I003/2020|EPI ISL 479711|B.1|Egypt|2020-06-02	Africa|hCoV-19/South Africa/KRISP-K002200/2020|EPI ISL 515598|B.1.144|South Africa|2020-07-01	0.0001055511	Africa
Africa|hCoV-19/Egypt/CUNCI-HGC5I010/2020|EPI ISL 479730|B.1.1|Egypt|2020-06-02	Africa|hCoV-19/South Africa/KRISP-K002200/2020|EPI ISL 515598|B.1.144|South Africa|2020-07-01	0.0001055798	Africa
Africa|hCoV-19/Egypt/CUNCI-HGC5I011/2020|EPI ISL 479712|B.1.1|Egypt|2020-06-02	Africa|hCoV-19/South Africa/KRISP-K002200/2020|EPI ISL 515598|B.1.144|South Africa|2020-07-01	0.0000351856	Africa
Africa|hCoV-19/Egypt/CUNCI-HGC5I012/2020|EPI ISL 479713|B.1.1|Egypt|2020-06-02	Africa|hCoV-19/South Africa/KRISP-K002200/2020|EPI ISL 515598|B.1.144|South Africa|2020-07-01	0.0000703578	Africa
Africa|hCoV-19/Egypt/CUNCI-HGC5I014/2020|EPI ISL 479714|B.1.255|Egypt|2020-06-02	Africa|hCoV-19/South Africa/KRISP-K002200/2020|EPI ISL 515598|B.1.144|South Africa|2020-07-01	0.0002463094	Africa
Africa|hCoV-19/Egypt/CUNCI-HGC5I015/2020|EPI ISL 475722|B.1.255|Egypt|2020-05-02	Africa|hCoV-19/South Africa/KRISP-K002200/2020|EPI ISL 515598|B.1.144|South Africa|2020-07-01	0.0003168528	Africa
Africa|hCoV-19/Egypt/CUNCI-HGC5I016/2020|EPI ISL 479731|B.1|Egypt|2020-06-02	Africa|hCoV-19/South Africa/KRISP-K002200/2020|EPI ISL 515598|B.1.144|South Africa|2020-07-01	0.0001055574	Africa
Africa|hCoV-19/Egypt/CUNCI-HGC5I022/2020|EPI ISL 479715|B.1.1|Egypt|2020-06-02	Africa|hCoV-19/South Africa/KRISP-K002200/2020|EPI ISL 515598|B.1.144|South Africa|2020-07-01	0.0001055426	Africa
Africa|hCoV-19/Egypt/CUNCI-HGC5I025/2020|EPI ISL 479716|A|Egypt|2020-06-02	Africa|hCoV-19/South Africa/KRISP-K002200/2020|EPI ISL 515598|B.1.144|South Africa|2020-07-01	0.0000705016	Africa
Africa|hCoV-19/Egypt/CUNCI-HGC5I026/2020|EPI ISL 479735|B.1.5|Egypt|2020-06-02	Africa|hCoV-19/South Africa/KRISP-K002200/2020|EPI ISL 515598|B.1.144|South Africa|2020-07-01	0.0001407809	Africa
Africa|hCoV-19/Egypt/CUNCI-HGC5I029/2020|EPI ISL 479734|B.1|Egypt|2020-06-02	Africa|hCoV-19/South Africa/KRISP-K002200/2020|EPI ISL 515598|B.1.144|South Africa|2020-07-01	0.0001407626	Africa
Africa|hCoV-19/Egypt/CUNCI-HGC5I030/2020|EPI ISL 479721|B.1.5|Egypt|2020-06-02	Africa|hCoV-19/South Africa/KRISP-K002200/2020|EPI ISL 515598|B.1.144|South Africa|2020-07-01	0.0000351880	Africa
Africa|hCoV-19/Egypt/CUNCI-HGC5I033/2020|EPI ISL 479717|B.1.5|Egypt|2020-06-02	Africa|hCoV-19/South Africa/KRISP-K002200/2020|EPI ISL 515598|B.1.144|South Africa|2020-07-01	0.0000351893	Africa
Africa|hCoV-19/Egypt/CUNCI-HGC5I034/2020|EPI ISL 479720|B.1.5|Egypt|2020-06-02	Africa|hCoV-19/South Africa/KRISP-K002200/2020|EPI ISL 515598|B.1.144|South Africa|2020-07-01	0.0001055437	Africa
Africa|hCoV-19/Egypt/CUNCI-HGC6I002/2020|EPI ISL 479719|B.1.1.1|Egypt|2020-06-02	Africa|hCoV-19/South Africa/KRISP-K002200/2020|EPI ISL 515598|B.1.144|South Africa|2020-07-01	0.0002462870	Africa
Africa|hCoV-19/Egypt/CUNCI-HGC6I003/2020|EPI ISL 479718|B.1.5|Egypt|2020-06-02	Africa|hCoV-19/South Africa/KRISP-K002200/2020|EPI ISL 515598|B.1.144|South Africa|2020-07-01	0.0001407442	Africa
Africa|hCoV-19/Egypt/CUNCI-HGC6I007/2020|EPI ISL 479722|B.1|Egypt|2020-06-02	Africa|hCoV-19/South Africa/KRISP-K002200/2020|EPI ISL 515598|B.1.144|South Africa|2020-07-01	0.0001055701	Africa
Africa|hCoV-19/Egypt/CUNCI-HGC6I010/2020|EPI ISL 478672|B.1|Egypt|2020-06-02	Africa|hCoV-19/South Africa/KRISP-K002200/2020|EPI ISL 515598|B.1.144|South Africa|2020-07-01	0.0002110934	Africa
Africa|hCoV-19/Egypt/CUNCI-HGC6I011/2020|EPI ISL 479727|A|Egypt|2020-06-02	Africa|hCoV-19/South Africa/KRISP-K002200/2020|EPI ISL 515598|B.1.144|South Africa|2020-07-01	0.0005279267	Africa
Africa|hCoV-19/Egypt/CUNCI-HGC6I015/2020|EPI ISL 479725|B.1.1|Egypt|2020-06-02	Africa|hCoV-19/South Africa/KRISP-K002200/2020|EPI ISL 515598|B.1.144|South Africa|2020-07-01	0.0002110890	Africa
Africa|hCoV-19/Egypt/CUNCI-HGC6I016/2020|EPI ISL 475723|B.1.247|Egypt|2020-06-02	Africa|hCoV-19/South Africa/KRISP-K002200/2020|EPI ISL 515598|B.1.144|South Africa|2020-07-01	0.0002817243	Africa
Africa|hCoV-19/Egypt/CUNCI-HGC6I024/2020|EPI ISL 479732|B.1.1.247|Egypt|2020-06-02	Africa|hCoV-19/South Africa/KRISP-K002200/2020|EPI ISL 515598|B.1.144|South Africa|2020-07-01	0.0001408915	Africa
Africa|hCoV-19/Egypt/CUNCI-HGC6I026/2020|EPI ISL 479724|B.1.1.1|Egypt|2020-06-02	Africa|hCoV-19/South Africa/KRISP-K002200/2020|EPI ISL 515598|B.1.144|South Africa|2020-07-01	0.0002462870	Africa
Africa|hCoV-19/Egypt/CUNCI-HGC6I029/2020|EPI ISL 477161|B.1.255|Egypt|2020-06-02	Africa|hCoV-19/South Africa/KRISP-K002200/2020|EPI ISL 515598|B.1.144|South Africa|2020-07-01	0.0002462921	Africa
Africa|hCoV-19/Egypt/CUNCI-HGC6I031/2020|EPI ISL 475724|B.1.1.1|Egypt|2020-06-02	Africa|hCoV-19/South Africa/KRISP-K002200/2020|EPI ISL 515598|B.1.144|South Africa|2020-07-01	0.0002112346	Africa
Africa|hCoV-19/Egypt/CUNCI-HGC6I032/2020|EPI ISL 479733|B.1.1.1|Egypt|2020-06-02	Africa|hCoV-19/South Africa/KRISP-K002200/2020|EPI ISL 515598|B.1.144|South Africa|2020-07-01	0.0002463216	Africa
Africa|hCoV-19/Egypt/CUNCI-HGC6I033/2020|EPI ISL 479723|B.1.1.1|Egypt|2020-06-02	Africa|hCoV-19/South Africa/KRISP-K002200/2020|EPI ISL 515598|B.1.144|South Africa|2020-07-01	0.0002463103	Africa
Africa|hCoV-19/Egypt/CUNCI-HGC7I01/2020|EPI ISL 529141|B.1|Egypt|2020-07-19	Africa|hCoV-19/South Africa/KRISP-K002200/2020|EPI ISL 515598|B.1.144|South Africa|2020-07-01	0.0002815251	Africa
Africa|hCoV-19/Egypt/CUNCI-HGC7I02/2020|EPI ISL 529142|A|Egypt|2020-07-19	Africa|hCoV-19/South Africa/KRISP-K002200/2020|EPI ISL 515598|B.1.144|South Africa|2020-07-01	0.0004927558	Africa
Africa|hCoV-19/Egypt/CUNCI-HGC7I07/2020|EPI ISL 529145|B.1|Egypt|2020-07-19	Africa|hCoV-19/South Africa/KRISP-K002200/2020|EPI ISL 515598|B.1.144|South Africa|2020-07-01	0.0002111401	Africa
Africa|hCoV-19/Egypt/EGY-020/2020|EPI ISL 526975|B.1|Egypt|2020-08-14	Africa|hCoV-19/South Africa/KRISP-K002200/2020|EPI ISL 515598|B.1.144|South Africa|2020-07-01	0.0002462981	Africa
Africa|hCoV-19/Egypt/EGY-041/2020|EPI ISL 526997|B.1|Egypt|2020-08-22	Africa|hCoV-19/South Africa/KRISP-K002200/2020|EPI ISL 515598|B.1.144|South Africa|2020-07-01	0.0002462981	Africa
Africa|hCoV-19/Egypt/EGY-S031/2020|EPI ISL 526986|B.1|Egypt|2020-08-17	Africa|hCoV-19/South Africa/KRISP-K002200/2020|EPI ISL 515598|B.1.144|South Africa|2020-07-01	0.0002462981	Africa
Africa|hCoV-19/Egypt/HCoV2-Egy-002/2020|EPI ISL 510532|B.1|Egypt|2020-06-02	Africa|hCoV-19/South Africa/KRISP-K002200/2020|EPI ISL 515598|B.1.144|South Africa|2020-07-01	0.0002462981	Africa
Africa|hCoV-19/Egypt/MASRI-005/2020|EPI ISL 482759|B.1|Egypt|2020-04-30	Africa|hCoV-19/South Africa/KRISP-K002200/2020|EPI ISL 515598|B.1.144|South Africa|2020-07-01	0.0001055378	Africa
Africa|hCoV-19/Egypt/MASRI-007/2020|EPI ISL 482760|B.1|Egypt|2020-04-28	Africa|hCoV-19/South Africa/KRISP-K002200/2020|EPI ISL 515598|B.1.144|South Africa|2020-07-01	0.0001760250	Africa
Africa|hCoV-19/Egypt/MASRI-008/2020|EPI ISL 482761|B.1|Egypt|2020-04-30	Africa|hCoV-19/South Africa/KRISP-K002200/2020|EPI ISL 515598|B.1.144|South Africa|2020-07-01	0.0001062000	Africa
Africa|hCoV-19/Egypt/MASRI-009/2020|EPI ISL 483035|A|Egypt|2020-04-30	Africa|hCoV-19/South Africa/KRISP-K002200/2020|EPI ISL 515598|B.1.144|South Africa|2020-07-01	0.0003518706	Africa
Africa|hCoV-19/Egypt/MASRI-011/2020|EPI ISL 482762|B.1|Egypt|2020-05-05	Africa|hCoV-19/South Africa/KRISP-K002200/2020|EPI ISL 515598|B.1.144|South Africa|2020-07-01	0.0001759446	Africa
Africa|hCoV-19/Egypt/MASRI-012/2020|EPI ISL 482763|B.1|Egypt|2020-05-05	Africa|hCoV-19/South Africa/KRISP-K002200/2020|EPI ISL 515598|B.1.144|South Africa|2020-07-01	0.0000703570	Africa
Africa|hCoV-19/Egypt/MASRI-014/2020|EPI ISL 482765|B.1|Egypt|2020-04-30	Africa|hCoV-19/South Africa/KRISP-K002200/2020|EPI ISL 515598|B.1.144|South Africa|2020-07-01	0.0003167414	Africa
Africa|hCoV-19/Egypt/MASRI-015/2020|EPI ISL 482766|B.1.36|Egypt|2020-05-11	Africa|hCoV-19/South Africa/KRISP-K002200/2020|EPI ISL 515598|B.1.144|South Africa|2020-07-01	0.0002814895	Africa
Africa|hCoV-19/Egypt/MASRI-016/2020|EPI ISL 482767|B.1|Egypt|2020-05-11	Africa|hCoV-19/South Africa/KRISP-K002200/2020|EPI ISL 515598|B.1.144|South Africa|2020-07-01	0.0002817402	Africa
Africa|hCoV-19/Egypt/MASRI-018/2020|EPI ISL 483036|A|Egypt|2020-05-10	Africa|hCoV-19/South Africa/KRISP-K002200/2020|EPI ISL 515598|B.1.144|South Africa|2020-07-01	0.0004963354	Africa
Africa|hCoV-19/Egypt/MASRI-020/2020|EPI ISL 483037|B.1|Egypt|2020-05-13	Africa|hCoV-19/South Africa/KRISP-K002200/2020|EPI ISL 515598|B.1.144|South Africa|2020-07-01	0.0003200902	Africa
Africa|hCoV-19/Egypt/MASRI-022/2020|EPI ISL 482768|B.1.255|Egypt|2020-05-13	Africa|hCoV-19/South Africa/KRISP-K002200/2020|EPI ISL 515598|B.1.144|South Africa|2020-07-01	0.0002466985	Africa
Africa|hCoV-19/Egypt/MASRI-023/2020|EPI ISL 482769|B.1|Egypt|2020-05-11	Africa|hCoV-19/South Africa/KRISP-K002200/2020|EPI ISL 515598|B.1.144|South Africa|2020-07-01	0.0001056638	Africa
Africa|hCoV-19/Egypt/MASRI-024/2020|EPI ISL 482770|B.1|Egypt|2020-05-11	Africa|hCoV-19/South Africa/KRISP-K002200/2020|EPI ISL 515598|B.1.144|South Africa|2020-07-01	0.0001407279	Africa
Africa|hCoV-19/Egypt/MASRI-025/2020|EPI ISL 482771|B.1|Egypt|2020-05-10	Africa|hCoV-19/South Africa/KRISP-K002200/2020|EPI ISL 515598|B.1.144|South Africa|2020-07-01	0.0002816241	Africa
Africa|hCoV-19/Egypt/MASRI-026/2020|EPI ISL 482772|B.1|Egypt|2020-05-10	Africa|hCoV-19/South Africa/KRISP-K002200/2020|EPI ISL 515598|B.1.144|South Africa|2020-07-01	0.0002463379	Africa
Africa|hCoV-19/Egypt/MASRI-027/2020|EPI ISL 482773|B.1.1.123|Egypt|2020-05-08	Africa|hCoV-19/South Africa/KRISP-K002200/2020|EPI ISL 515598|B.1.144|South Africa|2020-07-01	0.0001057744	Africa
Africa|hCoV-19/Egypt/MASRI-028/2020|EPI ISL 483038|B.1|Egypt|2020-05-13	Africa|hCoV-19/South Africa/KRISP-K002200/2020|EPI ISL 515598|B.1.144|South Africa|2020-07-01	0.0002462956	Africa
Africa|hCoV-19/Egypt/MASRI-029/2020|EPI ISL 482774|B.1|Egypt|2020-05-13	Africa|hCoV-19/South Africa/KRISP-K002200/2020|EPI ISL 515598|B.1.144|South Africa|2020-07-01	0.0001407329	Africa
Africa|hCoV-19/Egypt/MASRI-10/2020|EPI ISL 475752|B.1.255|Egypt|2020-05	Africa|hCoV-19/South Africa/KRISP-K002200/2020|EPI ISL 515598|B.1.144|South Africa|2020-07-01	0.0002463726	Africa
Africa|hCoV-19/Egypt/MASRI-11/2020|EPI ISL 475753|B.1.36|Egypt|2020-05	Africa|hCoV-19/South Africa/KRISP-K002200/2020|EPI ISL 515598|B.1.144|South Africa|2020-07-01	0.0003166791	Africa
Africa|hCoV-19/Egypt/MASRI-14/2020|EPI ISL 475749|B.1|Egypt|2020-05	Africa|hCoV-19/South Africa/KRISP-K002200/2020|EPI ISL 515598|B.1.144|South Africa|2020-07-01	0.0001407329	Africa
Africa|hCoV-19/Egypt/MASRI-15/2020|EPI ISL 475750|B.1.1|Egypt|2020-05	Africa|hCoV-19/South Africa/KRISP-K002200/2020|EPI ISL 515598|B.1.144|South Africa|2020-07-01	0.0003896882	Africa
Africa|hCoV-19/Egypt/MASRI-2/2020|EPI ISL 475745|B.1|Egypt|2020-05	Africa|hCoV-19/South Africa/KRISP-K002200/2020|EPI ISL 515598|B.1.144|South Africa|2020-07-01	0.0001407228	Africa
Africa|hCoV-19/Egypt/MASRI-3/2020|EPI ISL 475746|A|Egypt|2020-05	Africa|hCoV-19/South Africa/KRISP-K002200/2020|EPI ISL 515598|B.1.144|South Africa|2020-07-01	0.0003870917	Africa
Africa|hCoV-19/Egypt/MASRI-6/2020|EPI ISL 475747|B.1.255|Egypt|2020-05	Africa|hCoV-19/South Africa/KRISP-K002200/2020|EPI ISL 515598|B.1.144|South Africa|2020-07-01	0.0001759074	Africa
Africa|hCoV-19/Egypt/MASRI-9/2020|EPI ISL 475751|B.1.1.1|Egypt|2020-05	Africa|hCoV-19/South Africa/KRISP-K002200/2020|EPI ISL 515598|B.1.144|South Africa|2020-07-01	0.0003871913	Africa
Africa|hCoV-19/Egypt/NRC-01/2020|EPI ISL 430820|B.1|Egypt|2020-03-18	Africa|hCoV-19/South Africa/KRISP-K002200/2020|EPI ISL 515598|B.1.144|South Africa|2020-07-01	0.0001413215	Africa
Africa|hCoV-19/Egypt/NRC-03/2020|EPI ISL 430819|B.1.246|Egypt|2020-03-18	Africa|hCoV-19/South Africa/KRISP-K002200/2020|EPI ISL 515598|B.1.144|South Africa|2020-07-01	0.0001765302	Africa
Africa|hCoV-19/Gabon/ITM-K011/2020|EPI ISL 539573|A|Gabon|2020-03-22	Africa|hCoV-19/South Africa/KRISP-K002200/2020|EPI ISL 515598|B.1.144|South Africa|2020-07-01	0.0003166691	Africa
Africa|hCoV-19/Gabon/ITM-K023/2020|EPI ISL 539574|B.1.178|Gabon|2020-03-27	Africa|hCoV-19/South Africa/KRISP-K002200/2020|EPI ISL 515598|B.1.144|South Africa|2020-07-01	0.0001407200	Africa
Africa|hCoV-19/Gabon/ITM-K027/2020|EPI ISL 539575|A|Gabon|2020-03-27	Africa|hCoV-19/South Africa/KRISP-K002200/2020|EPI ISL 515598|B.1.144|South Africa|2020-07-01	0.0003518694	Africa
Africa|hCoV-19/Gabon/ITM-K028/2020|EPI ISL 539576|B.1.292|Gabon|2020-03-27	Africa|hCoV-19/South Africa/KRISP-K002200/2020|EPI ISL 515598|B.1.144|South Africa|2020-07-01	0.0001055400	Africa
Africa|hCoV-19/Gambia/0214/2020|EPI ISL 471158|B.1|Gambia|2020-03-29	Africa|hCoV-19/South Africa/KRISP-K002200/2020|EPI ISL 515598|B.1.144|South Africa|2020-07-01	0.0002114793	Africa
Africa|hCoV-19/Gambia/0268/2020|EPI ISL 471159|B.1.1|Gambia|2020-03-21	Africa|hCoV-19/South Africa/KRISP-K002200/2020|EPI ISL 515598|B.1.144|South Africa|2020-07-01	0.0000705322	Africa
Africa|hCoV-19/Gambia/0278/2020|EPI ISL 471160|B.1.1|Gambia|2020-03-20	Africa|hCoV-19/South Africa/KRISP-K002200/2020|EPI ISL 515598|B.1.144|South Africa|2020-07-01	0.0000707967	Africa
Africa|hCoV-19/Gambia/0528/2020|EPI ISL 471161|B.1.1.293|Gambia|2020-04-30	Africa|hCoV-19/South Africa/KRISP-K002200/2020|EPI ISL 515598|B.1.144|South Africa|2020-07-01	0.0001068249	Africa
Africa|hCoV-19/Gambia/0531/2020|EPI ISL 471162|B.1.1.293|Gambia|2020-04-30	Africa|hCoV-19/South Africa/KRISP-K002200/2020|EPI ISL 515598|B.1.144|South Africa|2020-07-01	0.0001068326	Africa
Africa|hCoV-19/Gambia/0536/2020|EPI ISL 471163|B.1.1.293|Gambia|2020-04-30	Africa|hCoV-19/South Africa/KRISP-K002200/2020|EPI ISL 515598|B.1.144|South Africa|2020-07-01	0.0001055400	Africa
Africa|hCoV-19/Gambia/0547/2020|EPI ISL 471164|B.1.1.293|Gambia|2020-04-30	Africa|hCoV-19/South Africa/KRISP-K002200/2020|EPI ISL 515598|B.1.144|South Africa|2020-07-01	0.0001056032	Africa
Africa|hCoV-19/Gambia/0548/2020|EPI ISL 471165|B.1.5|Gambia|2020-04-30	Africa|hCoV-19/South Africa/KRISP-K002200/2020|EPI ISL 515598|B.1.144|South Africa|2020-07-01	0.0000715233	Africa
Africa|hCoV-19/Gambia/1090/2020|EPI ISL 471166|B.1.1|Gambia|2020-05-04	Africa|hCoV-19/South Africa/KRISP-K002200/2020|EPI ISL 515598|B.1.144|South Africa|2020-07-01	0.0001408468	Africa
Africa|hCoV-19/Gambia/1094/2020|EPI ISL 471167|B.1.1.293|Gambia|2020-05-04	Africa|hCoV-19/South Africa/KRISP-K002200/2020|EPI ISL 515598|B.1.144|South Africa|2020-07-01	0.0001055400	Africa
Africa|hCoV-19/Gambia/1251/2020|EPI ISL 471168|B.1.1.293|Gambia|2020-05-07	Africa|hCoV-19/South Africa/KRISP-K002200/2020|EPI ISL 515598|B.1.144|South Africa|2020-07-01	0.0001068250	Africa
Africa|hCoV-19/Gambia/1264/2020|EPI ISL 471169|B.1.1|Gambia|2020-05-07	Africa|hCoV-19/South Africa/KRISP-K002200/2020|EPI ISL 515598|B.1.144|South Africa|2020-07-01	0.0000704328	Africa
Africa|hCoV-19/Gambia/1271/2020|EPI ISL 471170|B.1.1|Gambia|2020-05-07	Africa|hCoV-19/South Africa/KRISP-K002200/2020|EPI ISL 515598|B.1.144|South Africa|2020-07-01	0.0000705272	Africa
Africa|hCoV-19/Gambia/1277/2020|EPI ISL 471171|B.1.1.293|Gambia|2020-05-07	Africa|hCoV-19/South Africa/KRISP-K002200/2020|EPI ISL 515598|B.1.144|South Africa|2020-07-01	0.0001055400	Africa
Africa|hCoV-19/Gambia/3668/2020|EPI ISL 560992|B.1.5.12|Gambia|2020-07-30	Africa|hCoV-19/South Africa/KRISP-K002200/2020|EPI ISL 515598|B.1.144|South Africa|2020-07-01	0.0002818544	Africa
Africa|hCoV-19/Gambia/3670/2020|EPI ISL 560993|B.1.5.12|Gambia|2020-07-30	Africa|hCoV-19/South Africa/KRISP-K002200/2020|EPI ISL 515598|B.1.144|South Africa|2020-07-01	0.0002821029	Africa
Africa|hCoV-19/Gambia/3671/2020|EPI ISL 560994|B.1.1.293|Gambia|2020-07-30	Africa|hCoV-19/South Africa/KRISP-K002200/2020|EPI ISL 515598|B.1.144|South Africa|2020-07-01	0.0001761305	Africa
Africa|hCoV-19/Gambia/3673/2020|EPI ISL 560995|B.1.5|Gambia|2020-07-30	Africa|hCoV-19/South Africa/KRISP-K002200/2020|EPI ISL 515598|B.1.144|South Africa|2020-07-01	0.0001761590	Africa
Africa|hCoV-19/Gambia/3676/2020|EPI ISL 560996|B.1.5|Gambia|2020-07-30	Africa|hCoV-19/South Africa/KRISP-K002200/2020|EPI ISL 515598|B.1.144|South Africa|2020-07-01	0.0000356115	Africa
Africa|hCoV-19/Gambia/3678/2020|EPI ISL 560997|B.1.292|Gambia|2020-07-30	Africa|hCoV-19/South Africa/KRISP-K002200/2020|EPI ISL 515598|B.1.144|South Africa|2020-07-01	0.0001407279	Africa
Africa|hCoV-19/Gambia/3679/2020|EPI ISL 560998|B.1.5.12|Gambia|2020-07-30	Africa|hCoV-19/South Africa/KRISP-K002200/2020|EPI ISL 515598|B.1.144|South Africa|2020-07-01	0.0002115868	Africa
Africa|hCoV-19/Gambia/3680/2020|EPI ISL 560999|B.1.5|Gambia|2020-07-30	Africa|hCoV-19/South Africa/KRISP-K002200/2020|EPI ISL 515598|B.1.144|South Africa|2020-07-01	0.0000356292	Africa
Africa|hCoV-19/Gambia/3683/2020|EPI ISL 561000|B.1.292|Gambia|2020-07-30	Africa|hCoV-19/South Africa/KRISP-K002200/2020|EPI ISL 515598|B.1.144|South Africa|2020-07-01	0.0001759073	Africa
Africa|hCoV-19/Gambia/3703/2020|EPI ISL 561001|B.1.5.12|Gambia|2020-07-30	Africa|hCoV-19/South Africa/KRISP-K002200/2020|EPI ISL 515598|B.1.144|South Africa|2020-07-01	0.0002111060	Africa
Africa|hCoV-19/Gambia/3717/2020|EPI ISL 561002|B.1.5|Gambia|2020-07-30	Africa|hCoV-19/South Africa/KRISP-K002200/2020|EPI ISL 515598|B.1.144|South Africa|2020-07-01	0.0000705232	Africa
Africa|hCoV-19/Gambia/3724/2020|EPI ISL 561003|B.1.5.12|Gambia|2020-07-30	Africa|hCoV-19/South Africa/KRISP-K002200/2020|EPI ISL 515598|B.1.144|South Africa|2020-07-01	0.0002111060	Africa
Africa|hCoV-19/Gambia/3725/2020|EPI ISL 561004|B.1.1.293|Gambia|2020-07-30	Africa|hCoV-19/South Africa/KRISP-K002200/2020|EPI ISL 515598|B.1.144|South Africa|2020-07-01	0.0002462981	Africa
Africa|hCoV-19/Gambia/3728/2020|EPI ISL 561005|B.1.5|Gambia|2020-07-30	Africa|hCoV-19/South Africa/KRISP-K002200/2020|EPI ISL 515598|B.1.144|South Africa|2020-07-01	0.0000362438	Africa
Africa|hCoV-19/Gambia/3729/2020|EPI ISL 561006|B.1.5.12|Gambia|2020-07-30	Africa|hCoV-19/South Africa/KRISP-K002200/2020|EPI ISL 515598|B.1.144|South Africa|2020-07-01	0.0001407262	Africa
Africa|hCoV-19/Gambia/3732/2020|EPI ISL 561007|B.1.5|Gambia|2020-07-30	Africa|hCoV-19/South Africa/KRISP-K002200/2020|EPI ISL 515598|B.1.144|South Africa|2020-07-01	0.0000705755	Africa
Africa|hCoV-19/Gambia/3735/2020|EPI ISL 561008|B.1.5|Gambia|2020-07-30	Africa|hCoV-19/South Africa/KRISP-K002200/2020|EPI ISL 515598|B.1.144|South Africa|2020-07-01	0.0000356077	Africa
Africa|hCoV-19/Gambia/3737/2020|EPI ISL 561009|B.1.1.293|Gambia|2020-07-30	Africa|hCoV-19/South Africa/KRISP-K002200/2020|EPI ISL 515598|B.1.144|South Africa|2020-07-01	0.0002463935	Africa
Africa|hCoV-19/Gambia/3741/2020|EPI ISL 561010|B.1.5.12|Gambia|2020-07-30	Africa|hCoV-19/South Africa/KRISP-K002200/2020|EPI ISL 515598|B.1.144|South Africa|2020-07-01	0.0001410375	Africa
Africa|hCoV-19/Gambia/3743/2020|EPI ISL 561011|B.1.5.12|Gambia|2020-07-30	Africa|hCoV-19/South Africa/KRISP-K002200/2020|EPI ISL 515598|B.1.144|South Africa|2020-07-01	0.0002814975	Africa
Africa|hCoV-19/Gambia/3749/2020|EPI ISL 561012|B.1.5.12|Gambia|2020-07-30	Africa|hCoV-19/South Africa/KRISP-K002200/2020|EPI ISL 515598|B.1.144|South Africa|2020-07-01	0.0002110986	Africa
Africa|hCoV-19/Gambia/3761/2020|EPI ISL 561013|B.1.5.12|Gambia|2020-07-30	Africa|hCoV-19/South Africa/KRISP-K002200/2020|EPI ISL 515598|B.1.144|South Africa|2020-07-01	0.0002110986	Africa
Africa|hCoV-19/Gambia/3772/2020|EPI ISL 561025|B.1.5|Gambia|2020-07-30	Africa|hCoV-19/South Africa/KRISP-K002200/2020|EPI ISL 515598|B.1.144|South Africa|2020-07-01	0.0000358900	Africa
Africa|hCoV-19/Gambia/GC19-015/2020|EPI ISL 428855|B.1.1.8|Gambia|2020-03-17	Africa|hCoV-19/South Africa/KRISP-K002200/2020|EPI ISL 515598|B.1.144|South Africa|2020-07-01	0.0001055351	Africa
Africa|hCoV-19/Gambia/GC19-026/2020|EPI ISL 428856|B.6|Gambia|2020-03-21	Africa|hCoV-19/South Africa/KRISP-K002200/2020|EPI ISL 515598|B.1.144|South Africa|2020-07-01	0.0003518767	Africa
Africa|hCoV-19/Gambia/GC19-029/2020|EPI ISL 428857|B.1|Gambia|2020-04-20	Africa|hCoV-19/South Africa/KRISP-K002200/2020|EPI ISL 515598|B.1.144|South Africa|2020-07-01	0.0001407294	Africa
Africa|hCoV-19/Gambia/GC19-0479/2020|EPI ISL 561015|B.1.1.293|Gambia|2020-04-29	Africa|hCoV-19/South Africa/KRISP-K002200/2020|EPI ISL 515598|B.1.144|South Africa|2020-07-01	0.0001101459	Africa
Africa|hCoV-19/Gambia/GC19-0544/2020|EPI ISL 561016|B.1.5|Gambia|2020-05-01	Africa|hCoV-19/South Africa/KRISP-K002200/2020|EPI ISL 515598|B.1.144|South Africa|2020-07-01	0.0000717096	Africa
Africa|hCoV-19/Gambia/GC19-1385/2020|EPI ISL 561018|B.1.5|Gambia|2020-05-12	Africa|hCoV-19/South Africa/KRISP-K002200/2020|EPI ISL 515598|B.1.144|South Africa|2020-07-01	0.0000722588	Africa
Africa|hCoV-19/Gambia/GC19-1503/2020|EPI ISL 561021|B.1.1|Gambia|2020-05-14	Africa|hCoV-19/South Africa/KRISP-K002200/2020|EPI ISL 515598|B.1.144|South Africa|2020-07-01	0.0001759071	Africa
Africa|hCoV-19/Gambia/GC19-1527/2020|EPI ISL 561022|B.1.1.293|Gambia|2020-05-16	Africa|hCoV-19/South Africa/KRISP-K002200/2020|EPI ISL 515598|B.1.144|South Africa|2020-07-01	0.0001055511	Africa
Africa|hCoV-19/Gambia/GC19-1533/2020|EPI ISL 561023|B.1.1.264|Gambia|2020-05-16	Africa|hCoV-19/South Africa/KRISP-K002200/2020|EPI ISL 515598|B.1.144|South Africa|2020-07-01	0.0001075910	Africa
Africa|hCoV-19/Gambia/GC19-1572/2020|EPI ISL 561014|B.1.1|Gambia|2020-05-20	Africa|hCoV-19/South Africa/KRISP-K002200/2020|EPI ISL 515598|B.1.144|South Africa|2020-07-01	0.0000718210	Africa
Africa|hCoV-19/Gambia/GC19-1575/2020|EPI ISL 561026|B.1.1|Gambia|2020-05-20	Africa|hCoV-19/South Africa/KRISP-K002200/2020|EPI ISL 515598|B.1.144|South Africa|2020-07-01	0.0001792488	Africa
Africa|hCoV-19/Gambia/GC19-1606/2020|EPI ISL 561027|B.1.1|Gambia|2020-05-20	Africa|hCoV-19/South Africa/KRISP-K002200/2020|EPI ISL 515598|B.1.144|South Africa|2020-07-01	0.0001079820	Africa
Africa|hCoV-19/Gambia/GC19-1706/2020|EPI ISL 561028|B.1.5|Gambia|2020-05-22	Africa|hCoV-19/South Africa/KRISP-K002200/2020|EPI ISL 515598|B.1.144|South Africa|2020-07-01	0.0000717584	Africa
Africa|hCoV-19/Gambia/GC19-1814/2020|EPI ISL 561032|B.1.5|Gambia|2020-05-28	Africa|hCoV-19/South Africa/KRISP-K002200/2020|EPI ISL 515598|B.1.144|South Africa|2020-07-01	0.0000724865	Africa
Africa|hCoV-19/Gambia/GC19-1818/2020|EPI ISL 561034|B.1.1|Gambia|2020-05-28	Africa|hCoV-19/South Africa/KRISP-K002200/2020|EPI ISL 515598|B.1.144|South Africa|2020-07-01	0.0001759195	Africa
Africa|hCoV-19/Gambia/GC19-1983/2020|EPI ISL 561038|B.1.1|Gambia|2020-06-07	Africa|hCoV-19/South Africa/KRISP-K002200/2020|EPI ISL 515598|B.1.144|South Africa|2020-07-01	0.0001759074	Africa
Africa|hCoV-19/Gambia/GC19-2197/2020|EPI ISL 561040|B.1.292|Gambia|2020-06-26	Africa|hCoV-19/South Africa/KRISP-K002200/2020|EPI ISL 515598|B.1.144|South Africa|2020-07-01	0.0001408468	Africa
Africa|hCoV-19/Gambia/GC19-2427/2020|EPI ISL 561105|B.1.1.293|Gambia|2020-07-21	Africa|hCoV-19/South Africa/KRISP-K002200/2020|EPI ISL 515598|B.1.144|South Africa|2020-07-01	0.0002111231	Africa
Africa|hCoV-19/Gambia/GC19-2443/2020|EPI ISL 561106|B.1.5|Gambia|2020-07-21	Africa|hCoV-19/South Africa/KRISP-K002200/2020|EPI ISL 515598|B.1.144|South Africa|2020-07-01	0.0000365564	Africa
Africa|hCoV-19/Gambia/GC19-2450/2020|EPI ISL 561107|B.1.5.12|Gambia|2020-07-21	Africa|hCoV-19/South Africa/KRISP-K002200/2020|EPI ISL 515598|B.1.144|South Africa|2020-07-01	0.0002111088	Africa
Africa|hCoV-19/Gambia/GC19-2459/2020|EPI ISL 561108|B.1.1.293|Gambia|2020-07-21	Africa|hCoV-19/South Africa/KRISP-K002200/2020|EPI ISL 515598|B.1.144|South Africa|2020-07-01	0.0001760666	Africa
Africa|hCoV-19/Gambia/GC19-2469/2020|EPI ISL 561109|B.1.5|Gambia|2020-07-21	Africa|hCoV-19/South Africa/KRISP-K002200/2020|EPI ISL 515598|B.1.144|South Africa|2020-07-01	0.0000356115	Africa
Africa|hCoV-19/Gambia/GC19-2473/2020|EPI ISL 561110|B.1.5.12|Gambia|2020-07-21	Africa|hCoV-19/South Africa/KRISP-K002200/2020|EPI ISL 515598|B.1.144|South Africa|2020-07-01	0.0002463103	Africa
Africa|hCoV-19/Gambia/GC19-2498/2020|EPI ISL 561111|B.1.292|Gambia|2020-07-21	Africa|hCoV-19/South Africa/KRISP-K002200/2020|EPI ISL 515598|B.1.144|South Africa|2020-07-01	0.0001759074	Africa
Africa|hCoV-19/Gambia/GC19-2525/2020|EPI ISL 561113|B.1.1.293|Gambia|2020-07-21	Africa|hCoV-19/South Africa/KRISP-K002200/2020|EPI ISL 515598|B.1.144|South Africa|2020-07-01	0.0001759118	Africa
Africa|hCoV-19/Gambia/GC19-2526/2020|EPI ISL 561114|B.1.5.12|Gambia|2020-07-21	Africa|hCoV-19/South Africa/KRISP-K002200/2020|EPI ISL 515598|B.1.144|South Africa|2020-07-01	0.0002463154	Africa
Africa|hCoV-19/Gambia/GC19-2629/2020|EPI ISL 561123|B.1.5.12|Gambia|2020-07-21	Africa|hCoV-19/South Africa/KRISP-K002200/2020|EPI ISL 515598|B.1.144|South Africa|2020-07-01	0.0002112948	Africa
Africa|hCoV-19/Gambia/GC19-2632/2020|EPI ISL 561124|B.1.5.12|Gambia|2020-07-21	Africa|hCoV-19/South Africa/KRISP-K002200/2020|EPI ISL 515598|B.1.144|South Africa|2020-07-01	0.0002113767	Africa
Africa|hCoV-19/Gambia/GC19-2638/2020|EPI ISL 561126|B.1.5.12|Gambia|2020-07-21	Africa|hCoV-19/South Africa/KRISP-K002200/2020|EPI ISL 515598|B.1.144|South Africa|2020-07-01	0.0001792580	Africa
Africa|hCoV-19/Gambia/GC19-2652/2020|EPI ISL 561128|B.1.5.12|Gambia|2020-07-21	Africa|hCoV-19/South Africa/KRISP-K002200/2020|EPI ISL 515598|B.1.144|South Africa|2020-07-01	0.0001055971	Africa
Africa|hCoV-19/Gambia/GC19-2654/2020|EPI ISL 561130|B.1.292|Gambia|2020-07-21	Africa|hCoV-19/South Africa/KRISP-K002200/2020|EPI ISL 515598|B.1.144|South Africa|2020-07-01	0.0002111156	Africa
Africa|hCoV-19/Gambia/GC19-2663/2020|EPI ISL 561133|B.1.1.293|Gambia|2020-07-21	Africa|hCoV-19/South Africa/KRISP-K002200/2020|EPI ISL 515598|B.1.144|South Africa|2020-07-01	0.0002110986	Africa
Africa|hCoV-19/Gambia/GC19-2707/2020|EPI ISL 561134|B.1.1.293|Gambia|2020-07-21	Africa|hCoV-19/South Africa/KRISP-K002200/2020|EPI ISL 515598|B.1.144|South Africa|2020-07-01	0.0002113662	Africa
Africa|hCoV-19/Gambia/GC19-2711/2020|EPI ISL 561135|B.1.5.12|Gambia|2020-07-21	Africa|hCoV-19/South Africa/KRISP-K002200/2020|EPI ISL 515598|B.1.144|South Africa|2020-07-01	0.0001407200	Africa
Africa|hCoV-19/Gambia/GC19-2730/2020|EPI ISL 561136|B.1.5.12|Gambia|2020-07-21	Africa|hCoV-19/South Africa/KRISP-K002200/2020|EPI ISL 515598|B.1.144|South Africa|2020-07-01	0.0003171129	Africa
Africa|hCoV-19/Gambia/GC19-2731/2020|EPI ISL 561137|B.1.1.293|Gambia|2020-07-21	Africa|hCoV-19/South Africa/KRISP-K002200/2020|EPI ISL 515598|B.1.144|South Africa|2020-07-01	0.0001759241	Africa
Africa|hCoV-19/Gambia/GC19-2828/2020|EPI ISL 561150|B.1.361|Gambia|2020-07-24	Africa|hCoV-19/South Africa/KRISP-K002200/2020|EPI ISL 515598|B.1.144|South Africa|2020-07-01	0.0001759198	Africa
Africa|hCoV-19/Gambia/GC19-2842/2020|EPI ISL 561151|B.1.1|Gambia|2020-07-24	Africa|hCoV-19/South Africa/KRISP-K002200/2020|EPI ISL 515598|B.1.144|South Africa|2020-07-01	0.0002111156	Africa
Africa|hCoV-19/Gambia/GC19-2898/2020|EPI ISL 561153|B.1.5.12|Gambia|2020-07-24	Africa|hCoV-19/South Africa/KRISP-K002200/2020|EPI ISL 515598|B.1.144|South Africa|2020-07-01	0.0002110964	Africa
Africa|hCoV-19/Gambia/GC19-2904/2020|EPI ISL 561154|B.1.1|Gambia|2020-07-24	Africa|hCoV-19/South Africa/KRISP-K002200/2020|EPI ISL 515598|B.1.144|South Africa|2020-07-01	0.0002111082	Africa
Africa|hCoV-19/Gambia/GC19-2947/2020|EPI ISL 561155|B.1.5.12|Gambia|2020-07-24	Africa|hCoV-19/South Africa/KRISP-K002200/2020|EPI ISL 515598|B.1.144|South Africa|2020-07-01	0.0002110986	Africa
Africa|hCoV-19/Gambia/GC19-2973/2020|EPI ISL 561156|B.1.1.293|Gambia|2020-07-24	Africa|hCoV-19/South Africa/KRISP-K002200/2020|EPI ISL 515598|B.1.144|South Africa|2020-07-01	0.0001407230	Africa
Africa|hCoV-19/Gambia/GC19-2977/2020|EPI ISL 561157|B.1.1.293|Gambia|2020-07-24	Africa|hCoV-19/South Africa/KRISP-K002200/2020|EPI ISL 515598|B.1.144|South Africa|2020-07-01	0.0001407279	Africa
Africa|hCoV-19/Gambia/GC19-2985/2020|EPI ISL 561158|B.1.5.12|Gambia|2020-07-24	Africa|hCoV-19/South Africa/KRISP-K002200/2020|EPI ISL 515598|B.1.144|South Africa|2020-07-01	0.0001055378	Africa
Africa|hCoV-19/Gambia/GC19-2991/2020|EPI ISL 561159|B.1.1|Gambia|2020-07-24	Africa|hCoV-19/South Africa/KRISP-K002200/2020|EPI ISL 515598|B.1.144|South Africa|2020-07-01	0.0002111082	Africa
Africa|hCoV-19/Gambia/GC19-3064/2020|EPI ISL 561160|B.1.1|Gambia|2020-07-25	Africa|hCoV-19/South Africa/KRISP-K002200/2020|EPI ISL 515598|B.1.144|South Africa|2020-07-01	0.0002111231	Africa
Africa|hCoV-19/Gambia/GC19-3065/2020|EPI ISL 561161|B.1.5.12|Gambia|2020-07-25	Africa|hCoV-19/South Africa/KRISP-K002200/2020|EPI ISL 515598|B.1.144|South Africa|2020-07-01	0.0002490704	Africa
Africa|hCoV-19/Gambia/GC19-3081/2020|EPI ISL 561162|B.1.1|Gambia|2020-07-25	Africa|hCoV-19/South Africa/KRISP-K002200/2020|EPI ISL 515598|B.1.144|South Africa|2020-07-01	0.0002111156	Africa
Africa|hCoV-19/Gambia/GC19-3085/2020|EPI ISL 561163|B.1.1.293|Gambia|2020-07-25	Africa|hCoV-19/South Africa/KRISP-K002200/2020|EPI ISL 515598|B.1.144|South Africa|2020-07-01	0.0001761509	Africa
Africa|hCoV-19/Gambia/GC19-3087/2020|EPI ISL 561041|B.1.292|Gambia|2020-07-25	Africa|hCoV-19/South Africa/KRISP-K002200/2020|EPI ISL 515598|B.1.144|South Africa|2020-07-01	0.0001759074	Africa
Africa|hCoV-19/Gambia/GC19-3099/2020|EPI ISL 561164|B.1.1.242|Gambia|2020-07-25	Africa|hCoV-19/South Africa/KRISP-K002200/2020|EPI ISL 515598|B.1.144|South Africa|2020-07-01	0.0002111016	Africa
Africa|hCoV-19/Gambia/GC19-3110/2020|EPI ISL 561165|B.1.1.293|Gambia|2020-07-25	Africa|hCoV-19/South Africa/KRISP-K002200/2020|EPI ISL 515598|B.1.144|South Africa|2020-07-01	0.0001759136	Africa
Africa|hCoV-19/Gambia/GC19-3112/2020|EPI ISL 561166|B.1|Gambia|2020-07-25	Africa|hCoV-19/South Africa/KRISP-K002200/2020|EPI ISL 515598|B.1.144|South Africa|2020-07-01	0.0003166724	Africa
Africa|hCoV-19/Gambia/GC19-3113/2020|EPI ISL 561167|B.1.1.293|Gambia|2020-07-25	Africa|hCoV-19/South Africa/KRISP-K002200/2020|EPI ISL 515598|B.1.144|South Africa|2020-07-01	0.0001407230	Africa
Africa|hCoV-19/Gambia/GC19-3114/2020|EPI ISL 561168|B.1.1|Gambia|2020-07-25	Africa|hCoV-19/South Africa/KRISP-K002200/2020|EPI ISL 515598|B.1.144|South Africa|2020-07-01	0.0002111082	Africa
Africa|hCoV-19/Gambia/GC19-3135/2020|EPI ISL 561169|B.1.5.12|Gambia|2020-07-27	Africa|hCoV-19/South Africa/KRISP-K002200/2020|EPI ISL 515598|B.1.144|South Africa|2020-07-01	0.0001056753	Africa
Africa|hCoV-19/Gambia/GC19-3140/2020|EPI ISL 561042|B.1.5.12|Gambia|2020-07-27	Africa|hCoV-19/South Africa/KRISP-K002200/2020|EPI ISL 515598|B.1.144|South Africa|2020-07-01	0.0002815162	Africa
Africa|hCoV-19/Gambia/GC19-3145/2020|EPI ISL 561170|B.1.1|Gambia|2020-07-27	Africa|hCoV-19/South Africa/KRISP-K002200/2020|EPI ISL 515598|B.1.144|South Africa|2020-07-01	0.0002111156	Africa
Africa|hCoV-19/Gambia/GC19-3146/2020|EPI ISL 561171|B.1.5.12|Gambia|2020-07-27	Africa|hCoV-19/South Africa/KRISP-K002200/2020|EPI ISL 515598|B.1.144|South Africa|2020-07-01	0.0001057137	Africa
Africa|hCoV-19/Gambia/GC19-3165/2020|EPI ISL 561043|B.1.1.293|Gambia|2020-07-27	Africa|hCoV-19/South Africa/KRISP-K002200/2020|EPI ISL 515598|B.1.144|South Africa|2020-07-01	0.0001407230	Africa
Africa|hCoV-19/Gambia/GC19-3166/2020|EPI ISL 561044|B.1.5.12|Gambia|2020-07-27	Africa|hCoV-19/South Africa/KRISP-K002200/2020|EPI ISL 515598|B.1.144|South Africa|2020-07-01	0.0001056753	Africa
Africa|hCoV-19/Gambia/GC19-3189/2020|EPI ISL 561045|B.1.5|Gambia|2020-07-27	Africa|hCoV-19/South Africa/KRISP-K002200/2020|EPI ISL 515598|B.1.144|South Africa|2020-07-01	0.0000711696	Africa
Africa|hCoV-19/Gambia/GC19-3192/2020|EPI ISL 561046|B.1.5|Gambia|2020-07-27	Africa|hCoV-19/South Africa/KRISP-K002200/2020|EPI ISL 515598|B.1.144|South Africa|2020-07-01	0.0001056898	Africa
Africa|hCoV-19/Gambia/GC19-3193/2020|EPI ISL 561047|B.1.5.12|Gambia|2020-07-27	Africa|hCoV-19/South Africa/KRISP-K002200/2020|EPI ISL 515598|B.1.144|South Africa|2020-07-01	0.0001056716	Africa
Africa|hCoV-19/Gambia/GC19-3208/2020|EPI ISL 561048|B.1.5.12|Gambia|2020-07-27	Africa|hCoV-19/South Africa/KRISP-K002200/2020|EPI ISL 515598|B.1.144|South Africa|2020-07-01	0.0001761578	Africa
Africa|hCoV-19/Gambia/GC19-3209/2020|EPI ISL 561049|B.1.5.12|Gambia|2020-07-27	Africa|hCoV-19/South Africa/KRISP-K002200/2020|EPI ISL 515598|B.1.144|South Africa|2020-07-01	0.0001056827	Africa
Africa|hCoV-19/Gambia/GC19-3210/2020|EPI ISL 561050|B.1.5.12|Gambia|2020-07-27	Africa|hCoV-19/South Africa/KRISP-K002200/2020|EPI ISL 515598|B.1.144|South Africa|2020-07-01	0.0001075486	Africa
Africa|hCoV-19/Gambia/GC19-3214/2020|EPI ISL 561051|B.1.1.293|Gambia|2020-07-27	Africa|hCoV-19/South Africa/KRISP-K002200/2020|EPI ISL 515598|B.1.144|South Africa|2020-07-01	0.0001409177	Africa
Africa|hCoV-19/Gambia/GC19-3219/2020|EPI ISL 561052|B.1.5.12|Gambia|2020-07-27	Africa|hCoV-19/South Africa/KRISP-K002200/2020|EPI ISL 515598|B.1.144|South Africa|2020-07-01	0.0001055526	Africa
Africa|hCoV-19/Gambia/GC19-3246/2020|EPI ISL 561053|B.1.5.12|Gambia|2020-07-27	Africa|hCoV-19/South Africa/KRISP-K002200/2020|EPI ISL 515598|B.1.144|South Africa|2020-07-01	0.0001056850	Africa
Africa|hCoV-19/Gambia/GC19-3255/2020|EPI ISL 561054|B.1.177|Gambia|2020-07-27	Africa|hCoV-19/South Africa/KRISP-K002200/2020|EPI ISL 515598|B.1.144|South Africa|2020-07-01	0.0000352290	Africa
Africa|hCoV-19/Gambia/GC19-3266/2020|EPI ISL 561055|B.1.5|Gambia|2020-07-27	Africa|hCoV-19/South Africa/KRISP-K002200/2020|EPI ISL 515598|B.1.144|South Africa|2020-07-01	0.0000352252	Africa
Africa|hCoV-19/Gambia/GC19-3267/2020|EPI ISL 561056|B.1.5.12|Gambia|2020-07-27	Africa|hCoV-19/South Africa/KRISP-K002200/2020|EPI ISL 515598|B.1.144|South Africa|2020-07-01	0.0000704544	Africa
Africa|hCoV-19/Gambia/GC19-3278/2020|EPI ISL 561058|B.1.5.12|Gambia|2020-07-27	Africa|hCoV-19/South Africa/KRISP-K002200/2020|EPI ISL 515598|B.1.144|South Africa|2020-07-01	0.0000704470	Africa
Africa|hCoV-19/Gambia/GC19-3301/2020|EPI ISL 561059|B.1.5.12|Gambia|2020-07-27	Africa|hCoV-19/South Africa/KRISP-K002200/2020|EPI ISL 515598|B.1.144|South Africa|2020-07-01	0.0000704544	Africa
Africa|hCoV-19/Gambia/GC19-3317/2020|EPI ISL 561060|B.1.5|Gambia|2020-07-27	Africa|hCoV-19/South Africa/KRISP-K002200/2020|EPI ISL 515598|B.1.144|South Africa|2020-07-01	0.0001055612	Africa
Africa|hCoV-19/Gambia/GC19-3323/2020|EPI ISL 561061|B.1.5|Gambia|2020-07-27	Africa|hCoV-19/South Africa/KRISP-K002200/2020|EPI ISL 515598|B.1.144|South Africa|2020-07-01	0.0000704601	Africa
Africa|hCoV-19/Gambia/GC19-3358/2020|EPI ISL 561062|B.1.1.293|Gambia|2020-07-27	Africa|hCoV-19/South Africa/KRISP-K002200/2020|EPI ISL 515598|B.1.144|South Africa|2020-07-01	0.0002111082	Africa
Africa|hCoV-19/Gambia/GC19-3365/2020|EPI ISL 561063|B.1.5.12|Gambia|2020-07-27	Africa|hCoV-19/South Africa/KRISP-K002200/2020|EPI ISL 515598|B.1.144|South Africa|2020-07-01	0.0001409148	Africa
Africa|hCoV-19/Gambia/GC19-3373/2020|EPI ISL 561064|B.1.5|Gambia|2020-07-27	Africa|hCoV-19/South Africa/KRISP-K002200/2020|EPI ISL 515598|B.1.144|South Africa|2020-07-01	0.0000352277	Africa
Africa|hCoV-19/Gambia/GC19-3374/2020|EPI ISL 561065|B.1.5.12|Gambia|2020-07-27	Africa|hCoV-19/South Africa/KRISP-K002200/2020|EPI ISL 515598|B.1.144|South Africa|2020-07-01	0.0001056753	Africa
Africa|hCoV-19/Gambia/GC19-3375/2020|EPI ISL 561066|B.1.5.12|Gambia|2020-07-27	Africa|hCoV-19/South Africa/KRISP-K002200/2020|EPI ISL 515598|B.1.144|South Africa|2020-07-01	0.0000704470	Africa
Africa|hCoV-19/Gambia/GC19-3380/2020|EPI ISL 561067|B.1.5.12|Gambia|2020-07-27	Africa|hCoV-19/South Africa/KRISP-K002200/2020|EPI ISL 515598|B.1.144|South Africa|2020-07-01	0.0001056827	Africa
Africa|hCoV-19/Gambia/GC19-3381/2020|EPI ISL 561068|B.1.5.12|Gambia|2020-07-27	Africa|hCoV-19/South Africa/KRISP-K002200/2020|EPI ISL 515598|B.1.144|South Africa|2020-07-01	0.0002814905	Africa
Africa|hCoV-19/Gambia/GC19-3396/2020|EPI ISL 561069|B.1.5.12|Gambia|2020-07-27	Africa|hCoV-19/South Africa/KRISP-K002200/2020|EPI ISL 515598|B.1.144|South Africa|2020-07-01	0.0002462990	Africa
Africa|hCoV-19/Gambia/GC19-3398/2020|EPI ISL 561070|B.1.1.242|Gambia|2020-07-27	Africa|hCoV-19/South Africa/KRISP-K002200/2020|EPI ISL 515598|B.1.144|South Africa|2020-07-01	0.0003166758	Africa
Africa|hCoV-19/Gambia/GC19-3399/2020|EPI ISL 561172|B.1.5|Gambia|2020-07-27	Africa|hCoV-19/South Africa/KRISP-K002200/2020|EPI ISL 515598|B.1.144|South Africa|2020-07-01	0.0001407393	Africa
Africa|hCoV-19/Gambia/GC19-3400/2020|EPI ISL 561173|B.1.5|Gambia|2020-07-27	Africa|hCoV-19/South Africa/KRISP-K002200/2020|EPI ISL 515598|B.1.144|South Africa|2020-07-01	0.0001407364	Africa
Africa|hCoV-19/Gambia/GC19-3407/2020|EPI ISL 561174|B.1.1.242|Gambia|2020-07-27	Africa|hCoV-19/South Africa/KRISP-K002200/2020|EPI ISL 515598|B.1.144|South Africa|2020-07-01	0.0001759205	Africa
Africa|hCoV-19/Gambia/GC19-3411/2020|EPI ISL 561175|B.1.5.12|Gambia|2020-07-27	Africa|hCoV-19/South Africa/KRISP-K002200/2020|EPI ISL 515598|B.1.144|South Africa|2020-07-01	0.0001763398	Africa
Africa|hCoV-19/Gambia/GC19-3418/2020|EPI ISL 561176|B.1.1.242|Gambia|2020-07-27	Africa|hCoV-19/South Africa/KRISP-K002200/2020|EPI ISL 515598|B.1.144|South Africa|2020-07-01	0.0002462843	Africa
Africa|hCoV-19/Gambia/GC19-3429/2020|EPI ISL 561178|B.1.5.12|Gambia|2020-07-27	Africa|hCoV-19/South Africa/KRISP-K002200/2020|EPI ISL 515598|B.1.144|South Africa|2020-07-01	0.0001055378	Africa
Africa|hCoV-19/Gambia/GC19-3432/2020|EPI ISL 561179|B.1.5.12|Gambia|2020-07-27	Africa|hCoV-19/South Africa/KRISP-K002200/2020|EPI ISL 515598|B.1.144|South Africa|2020-07-01	0.0002818960	Africa
Africa|hCoV-19/Gambia/GC19-3438/2020|EPI ISL 561180|B.1.5.12|Gambia|2020-07-27	Africa|hCoV-19/South Africa/KRISP-K002200/2020|EPI ISL 515598|B.1.144|South Africa|2020-07-01	0.0002463137	Africa
Africa|hCoV-19/Gambia/GC19-3445/2020|EPI ISL 561181|B.1.5.12|Gambia|2020-07-27	Africa|hCoV-19/South Africa/KRISP-K002200/2020|EPI ISL 515598|B.1.144|South Africa|2020-07-01	0.0003166835	Africa
Africa|hCoV-19/Gambia/GC19-3448/2020|EPI ISL 561183|B.1.5|Gambia|2020-07-27	Africa|hCoV-19/South Africa/KRISP-K002200/2020|EPI ISL 515598|B.1.144|South Africa|2020-07-01	0.0000711543	Africa
Africa|hCoV-19/Gambia/GC19-3497/2020|EPI ISL 561184|B.1.5.12|Gambia|2020-07-27	Africa|hCoV-19/South Africa/KRISP-K002200/2020|EPI ISL 515598|B.1.144|South Africa|2020-07-01	0.0002462817	Africa
Africa|hCoV-19/Gambia/GC19-3503/2020|EPI ISL 561186|B.1.5.12|Gambia|2020-07-27	Africa|hCoV-19/South Africa/KRISP-K002200/2020|EPI ISL 515598|B.1.144|South Africa|2020-07-01	0.0001410390	Africa
Africa|hCoV-19/Gambia/GC19-3504/2020|EPI ISL 561187|B.1.5.12|Gambia|2020-07-27	Africa|hCoV-19/South Africa/KRISP-K002200/2020|EPI ISL 515598|B.1.144|South Africa|2020-07-01	0.0002113841	Africa
Africa|hCoV-19/Gambia/GC19-3505/2020|EPI ISL 561188|B.1.5.12|Gambia|2020-07-27	Africa|hCoV-19/South Africa/KRISP-K002200/2020|EPI ISL 515598|B.1.144|South Africa|2020-07-01	0.0001759186	Africa
Africa|hCoV-19/Gambia/GC19-3529/2020|EPI ISL 561191|B.1.5.12|Gambia|2020-07-27	Africa|hCoV-19/South Africa/KRISP-K002200/2020|EPI ISL 515598|B.1.144|South Africa|2020-07-01	0.0002463051	Africa
Africa|hCoV-19/Gambia/GC19-3530/2020|EPI ISL 561192|B.1.5.12|Gambia|2020-07-27	Africa|hCoV-19/South Africa/KRISP-K002200/2020|EPI ISL 515598|B.1.144|South Africa|2020-07-01	0.0001068380	Africa
Africa|hCoV-19/Gambia/GC19-3533/2020|EPI ISL 561193|B.1.1.293|Gambia|2020-07-27	Africa|hCoV-19/South Africa/KRISP-K002200/2020|EPI ISL 515598|B.1.144|South Africa|2020-07-01	0.0001759303	Africa
Africa|hCoV-19/Gambia/GC19-3535/2020|EPI ISL 561194|B.1.1.242|Gambia|2020-07-27	Africa|hCoV-19/South Africa/KRISP-K002200/2020|EPI ISL 515598|B.1.144|South Africa|2020-07-01	0.0002463017	Africa
Africa|hCoV-19/Gambia/GC19-3550/2020|EPI ISL 561195|B.1.5.12|Gambia|2020-07-27	Africa|hCoV-19/South Africa/KRISP-K002200/2020|EPI ISL 515598|B.1.144|South Africa|2020-07-01	0.0002111112	Africa
Africa|hCoV-19/Gambia/GC19-3565/2020|EPI ISL 561196|B.1.5.12|Gambia|2020-07-27	Africa|hCoV-19/South Africa/KRISP-K002200/2020|EPI ISL 515598|B.1.144|South Africa|2020-07-01	0.0001407200	Africa
Africa|hCoV-19/Gambia/GC19-3578/2020|EPI ISL 561197|B.1.5.12|Gambia|2020-07-27	Africa|hCoV-19/South Africa/KRISP-K002200/2020|EPI ISL 515598|B.1.144|South Africa|2020-07-01	0.0001759904	Africa
Africa|hCoV-19/Gambia/GC19-3629/2020|EPI ISL 561199|B.1.5.12|Gambia|2020-07-27	Africa|hCoV-19/South Africa/KRISP-K002200/2020|EPI ISL 515598|B.1.144|South Africa|2020-07-01	0.0002815034	Africa
Africa|hCoV-19/Gambia/GC19-3656/2020|EPI ISL 561201|B.1.5.12|Gambia|2020-07-27	Africa|hCoV-19/South Africa/KRISP-K002200/2020|EPI ISL 515598|B.1.144|South Africa|2020-07-01	0.0001759223	Africa
Africa|hCoV-19/Gambia/GC19-3659/2020|EPI ISL 561202|B.1.1|Gambia|2020-07-27	Africa|hCoV-19/South Africa/KRISP-K002200/2020|EPI ISL 515598|B.1.144|South Africa|2020-07-01	0.0001759217	Africa
Africa|hCoV-19/Gambia/GC19-3666/2020|EPI ISL 561204|B.1.5.12|Gambia|2020-07-27	Africa|hCoV-19/South Africa/KRISP-K002200/2020|EPI ISL 515598|B.1.144|South Africa|2020-07-01	0.0002817384	Africa
Africa|hCoV-19/Gambia/GC19-3769/2020|EPI ISL 561072|B.1.292|Gambia|2020-07-27	Africa|hCoV-19/South Africa/KRISP-K002200/2020|EPI ISL 515598|B.1.144|South Africa|2020-07-01	0.0001762937	Africa
Africa|hCoV-19/Gambia/GC19-3773/2020|EPI ISL 561073|B.1.5.12|Gambia|2020-07-27	Africa|hCoV-19/South Africa/KRISP-K002200/2020|EPI ISL 515598|B.1.144|South Africa|2020-07-01	0.0002462990	Africa
Africa|hCoV-19/Gambia/GC19-3774/2020|EPI ISL 561074|B.1.5.12|Gambia|2020-07-27	Africa|hCoV-19/South Africa/KRISP-K002200/2020|EPI ISL 515598|B.1.144|South Africa|2020-07-01	0.0002111090	Africa
Africa|hCoV-19/Gambia/GC19-3794/2020|EPI ISL 561078|B.1.5.12|Gambia|2020-07-27	Africa|hCoV-19/South Africa/KRISP-K002200/2020|EPI ISL 515598|B.1.144|South Africa|2020-07-01	0.0002115630	Africa
Africa|hCoV-19/Gambia/GC19-3796/2020|EPI ISL 561079|B.1.5.12|Gambia|2020-07-27	Africa|hCoV-19/South Africa/KRISP-K002200/2020|EPI ISL 515598|B.1.144|South Africa|2020-07-01	0.0002462869	Africa
Africa|hCoV-19/Gambia/GC19-3798/2020|EPI ISL 561080|B.1.1.242|Gambia|2020-07-27	Africa|hCoV-19/South Africa/KRISP-K002200/2020|EPI ISL 515598|B.1.144|South Africa|2020-07-01	0.0002843618	Africa
Africa|hCoV-19/Gambia/GC19-3799/2020|EPI ISL 561081|B.1.1.242|Gambia|2020-07-27	Africa|hCoV-19/South Africa/KRISP-K002200/2020|EPI ISL 515598|B.1.144|South Africa|2020-07-01	0.0002814709	Africa
Africa|hCoV-19/Gambia/GC19-3802/2020|EPI ISL 561082|B.1.5.12|Gambia|2020-07-27	Africa|hCoV-19/South Africa/KRISP-K002200/2020|EPI ISL 515598|B.1.144|South Africa|2020-07-01	0.0002462843	Africa
Africa|hCoV-19/Gambia/GC19-3805/2020|EPI ISL 561083|B.1.5.12|Gambia|2020-07-27	Africa|hCoV-19/South Africa/KRISP-K002200/2020|EPI ISL 515598|B.1.144|South Africa|2020-07-01	0.0002462929	Africa
Africa|hCoV-19/Gambia/GC19-3806/2020|EPI ISL 561084|B.1.1.293|Gambia|2020-07-27	Africa|hCoV-19/South Africa/KRISP-K002200/2020|EPI ISL 515598|B.1.144|South Africa|2020-07-01	0.0001759155	Africa
Africa|hCoV-19/Gambia/GC19-3807/2020|EPI ISL 561085|B.1.1.293|Gambia|2020-07-27	Africa|hCoV-19/South Africa/KRISP-K002200/2020|EPI ISL 515598|B.1.144|South Africa|2020-07-01	0.0002111201	Africa
Africa|hCoV-19/Gambia/GC19-3812/2020|EPI ISL 561086|B.1.1.293|Gambia|2020-07-27	Africa|hCoV-19/South Africa/KRISP-K002200/2020|EPI ISL 515598|B.1.144|South Africa|2020-07-01	0.0002464593	Africa
Africa|hCoV-19/Gambia/GC19-3813/2020|EPI ISL 561087|B.1.1.293|Gambia|2020-07-27	Africa|hCoV-19/South Africa/KRISP-K002200/2020|EPI ISL 515598|B.1.144|South Africa|2020-07-01	0.0002111126	Africa
Africa|hCoV-19/Gambia/GC19-3814/2020|EPI ISL 561088|B.1|Gambia|2020-07-27	Africa|hCoV-19/South Africa/KRISP-K002200/2020|EPI ISL 515598|B.1.144|South Africa|2020-07-01	0.0003871256	Africa
Africa|hCoV-19/Gambia/GC19-3816/2020|EPI ISL 561089|B.1.1.293|Gambia|2020-07-27	Africa|hCoV-19/South Africa/KRISP-K002200/2020|EPI ISL 515598|B.1.144|South Africa|2020-07-01	0.0001761385	Africa
Africa|hCoV-19/Gambia/GC19-3818/2020|EPI ISL 561090|B.1.1.293|Gambia|2020-07-27	Africa|hCoV-19/South Africa/KRISP-K002200/2020|EPI ISL 515598|B.1.144|South Africa|2020-07-01	0.0002814895	Africa
Africa|hCoV-19/Gambia/GC19-3820/2020|EPI ISL 561091|B.1.1.293|Gambia|2020-07-27	Africa|hCoV-19/South Africa/KRISP-K002200/2020|EPI ISL 515598|B.1.144|South Africa|2020-07-01	0.0002111127	Africa
Africa|hCoV-19/Gambia/GC19-3821/2020|EPI ISL 561092|B.1.5.12|Gambia|2020-07-27	Africa|hCoV-19/South Africa/KRISP-K002200/2020|EPI ISL 515598|B.1.144|South Africa|2020-07-01	0.0001424435	Africa
Africa|hCoV-19/Gambia/GC19-3822/2020|EPI ISL 561093|B.1.5.12|Gambia|2020-07-27	Africa|hCoV-19/South Africa/KRISP-K002200/2020|EPI ISL 515598|B.1.144|South Africa|2020-07-01	0.0002462990	Africa
Africa|hCoV-19/Gambia/GC19-3823/2020|EPI ISL 561094|B.1.5.12|Gambia|2020-07-27	Africa|hCoV-19/South Africa/KRISP-K002200/2020|EPI ISL 515598|B.1.144|South Africa|2020-07-01	0.0002466364	Africa
Africa|hCoV-19/Gambia/GC19-3835/2020|EPI ISL 561096|B.1.1.293|Gambia|2020-07-27	Africa|hCoV-19/South Africa/KRISP-K002200/2020|EPI ISL 515598|B.1.144|South Africa|2020-07-01	0.0001759216	Africa
Africa|hCoV-19/Gambia/GC19-3836/2020|EPI ISL 561097|B.1.5.12|Gambia|2020-07-27	Africa|hCoV-19/South Africa/KRISP-K002200/2020|EPI ISL 515598|B.1.144|South Africa|2020-07-01	0.0002110941	Africa
Africa|hCoV-19/Gambia/GC19-3839/2020|EPI ISL 561098|B.1.5.12|Gambia|2020-07-27	Africa|hCoV-19/South Africa/KRISP-K002200/2020|EPI ISL 515598|B.1.144|South Africa|2020-07-01	0.0002462990	Africa
Africa|hCoV-19/Gambia/GC19-3842/2020|EPI ISL 561099|B.1.1.293|Gambia|2020-07-27	Africa|hCoV-19/South Africa/KRISP-K002200/2020|EPI ISL 515598|B.1.144|South Africa|2020-07-01	0.0002814954	Africa
Africa|hCoV-19/Gambia/GC19-3846/2020|EPI ISL 561100|B.1.1.293|Gambia|2020-07-27	Africa|hCoV-19/South Africa/KRISP-K002200/2020|EPI ISL 515598|B.1.144|South Africa|2020-07-01	0.0002463033	Africa
Africa|hCoV-19/Gambia/GC19-3852/2020|EPI ISL 561101|B.1.5.12|Gambia|2020-07-27	Africa|hCoV-19/South Africa/KRISP-K002200/2020|EPI ISL 515598|B.1.144|South Africa|2020-07-01	0.0002468487	Africa
Africa|hCoV-19/Gambia/GC19-3854/2020|EPI ISL 561102|B.1.1.293|Gambia|2020-07-27	Africa|hCoV-19/South Africa/KRISP-K002200/2020|EPI ISL 515598|B.1.144|South Africa|2020-07-01	0.0002814954	Africa
Africa|hCoV-19/Gambia/GC192573/2020|EPI ISL 561115|B.1.5.12|Gambia|2020-07-21	Africa|hCoV-19/South Africa/KRISP-K002200/2020|EPI ISL 515598|B.1.144|South Africa|2020-07-01	0.0002463103	Africa
Africa|hCoV-19/Gambia/GC192576/2020|EPI ISL 561117|B.1.5.12|Gambia|2020-07-21	Africa|hCoV-19/South Africa/KRISP-K002200/2020|EPI ISL 515598|B.1.144|South Africa|2020-07-01	0.0001760772	Africa
Africa|hCoV-19/Gambia/GC192579/2020|EPI ISL 561118|B.1.5.12|Gambia|2020-07-21	Africa|hCoV-19/South Africa/KRISP-K002200/2020|EPI ISL 515598|B.1.144|South Africa|2020-07-01	0.0001771438	Africa
Africa|hCoV-19/Gambia/GC192602/2020|EPI ISL 561120|B.1.1.293|Gambia|2020-07-21	Africa|hCoV-19/South Africa/KRISP-K002200/2020|EPI ISL 515598|B.1.144|South Africa|2020-07-01	0.0002814897	Africa
Africa|hCoV-19/Gambia/GC192610/2020|EPI ISL 561121|B.1.1.293|Gambia|2020-07-21	Africa|hCoV-19/South Africa/KRISP-K002200/2020|EPI ISL 515598|B.1.144|South Africa|2020-07-01	0.0002814895	Africa
Africa|hCoV-19/Gambia/GC192751/2020|EPI ISL 561138|B.1.5.12|Gambia|2020-07-21	Africa|hCoV-19/South Africa/KRISP-K002200/2020|EPI ISL 515598|B.1.144|South Africa|2020-07-01	0.0002815093	Africa
Africa|hCoV-19/Gambia/GC192756/2020|EPI ISL 561139|B.1.5.12|Gambia|2020-07-22	Africa|hCoV-19/South Africa/KRISP-K002200/2020|EPI ISL 515598|B.1.144|South Africa|2020-07-01	0.0002111090	Africa
Africa|hCoV-19/Gambia/GC192772/2020|EPI ISL 561140|B.1.1|Gambia|2020-07-22	Africa|hCoV-19/South Africa/KRISP-K002200/2020|EPI ISL 515598|B.1.144|South Africa|2020-07-01	0.0002111082	Africa
Africa|hCoV-19/Gambia/GC192778/2020|EPI ISL 561141|B.1.1|Gambia|2020-07-22	Africa|hCoV-19/South Africa/KRISP-K002200/2020|EPI ISL 515598|B.1.144|South Africa|2020-07-01	0.0002111082	Africa
Africa|hCoV-19/Gambia/GC192781/2020|EPI ISL 561142|B.1.5.12|Gambia|2020-07-22	Africa|hCoV-19/South Africa/KRISP-K002200/2020|EPI ISL 515598|B.1.144|South Africa|2020-07-01	0.0002462991	Africa
Africa|hCoV-19/Gambia/GC192782/2020|EPI ISL 561143|B.1.5.12|Gambia|2020-07-22	Africa|hCoV-19/South Africa/KRISP-K002200/2020|EPI ISL 515598|B.1.144|South Africa|2020-07-01	0.0002463051	Africa
Africa|hCoV-19/Gambia/GC192786/2020|EPI ISL 561144|B.1.1.293|Gambia|2020-07-22	Africa|hCoV-19/South Africa/KRISP-K002200/2020|EPI ISL 515598|B.1.144|South Africa|2020-07-01	0.0002111030	Africa
Africa|hCoV-19/Gambia/GC192789/2020|EPI ISL 561145|B.1|Gambia|2020-07-22	Africa|hCoV-19/South Africa/KRISP-K002200/2020|EPI ISL 515598|B.1.144|South Africa|2020-07-01	0.0002110986	Africa
Africa|hCoV-19/Gambia/GC192811/2020|EPI ISL 561147|B.1.5.12|Gambia|2020-07-22	Africa|hCoV-19/South Africa/KRISP-K002200/2020|EPI ISL 515598|B.1.144|South Africa|2020-07-01	0.0002117272	Africa
Africa|hCoV-19/Gambia/GC192812/2020|EPI ISL 561148|B.1.1.293|Gambia|2020-07-22	Africa|hCoV-19/South Africa/KRISP-K002200/2020|EPI ISL 515598|B.1.144|South Africa|2020-07-01	0.0001407230	Africa
Africa|hCoV-19/Gambia/NPHL-038/2020|EPI ISL 561205|B.1.1|Gambia|2020	Africa|hCoV-19/South Africa/KRISP-K002200/2020|EPI ISL 515598|B.1.144|South Africa|2020-07-01	0.0002463042	Africa
Africa|hCoV-19/Gambia/NPHL-061/2020|EPI ISL 561206|B.1.5.12|Gambia|2020	Africa|hCoV-19/South Africa/KRISP-K002200/2020|EPI ISL 515598|B.1.144|South Africa|2020-07-01	0.0003166913	Africa
Africa|hCoV-19/Gambia/NPHL-1168/2020|EPI ISL 561212|B.1.5.12|Gambia|2020-06-27	Africa|hCoV-19/South Africa/KRISP-K002200/2020|EPI ISL 515598|B.1.144|South Africa|2020-07-01	0.0003167113	Africa
Africa|hCoV-19/Gambia/NPHL-1208/2020|EPI ISL 561213|B.1.5.12|Gambia|2020-06-30	Africa|hCoV-19/South Africa/KRISP-K002200/2020|EPI ISL 515598|B.1.144|South Africa|2020-07-01	0.0001063329	Africa
Africa|hCoV-19/Gambia/NPHL-1209/2020|EPI ISL 561214|B.1.5.12|Gambia|2020-06-30	Africa|hCoV-19/South Africa/KRISP-K002200/2020|EPI ISL 515598|B.1.144|South Africa|2020-07-01	0.0000709417	Africa
Africa|hCoV-19/Gambia/NPHL-1212/2020|EPI ISL 561215|B.1.5.12|Gambia|2020-06-30	Africa|hCoV-19/South Africa/KRISP-K002200/2020|EPI ISL 515598|B.1.144|South Africa|2020-07-01	0.0001407201	Africa
Africa|hCoV-19/Gambia/NPHL-1224/2020|EPI ISL 561217|B.1.1.293|Gambia|2020-06-30	Africa|hCoV-19/South Africa/KRISP-K002200/2020|EPI ISL 515598|B.1.144|South Africa|2020-07-01	0.0001101338	Africa
Africa|hCoV-19/Gambia/NPHL-1230/2020|EPI ISL 561218|B.1.5|Gambia|2020-06-30	Africa|hCoV-19/South Africa/KRISP-K002200/2020|EPI ISL 515598|B.1.144|South Africa|2020-07-01	0.0000354385	Africa
Africa|hCoV-19/Gambia/NPHL-1248/2020|EPI ISL 561222|B.1.5|Gambia|2020-07-01	Africa|hCoV-19/South Africa/KRISP-K002200/2020|EPI ISL 515598|B.1.144|South Africa|2020-07-01	0.0000354361	Africa
Africa|hCoV-19/Gambia/NPHL-1258/2020|EPI ISL 561223|B.1.292|Gambia|2020-07-02	Africa|hCoV-19/South Africa/KRISP-K002200/2020|EPI ISL 515598|B.1.144|South Africa|2020-07-01	0.0001407230	Africa
Africa|hCoV-19/Gambia/NPHL-1422/2020|EPI ISL 561228|B.1.5|Gambia|2020-07-04	Africa|hCoV-19/South Africa/KRISP-K002200/2020|EPI ISL 515598|B.1.144|South Africa|2020-07-01	0.0000724813	Africa
Africa|hCoV-19/Gambia/NPHL-1424/2020|EPI ISL 561229|B.1.292|Gambia|2020-07-04	Africa|hCoV-19/South Africa/KRISP-K002200/2020|EPI ISL 515598|B.1.144|South Africa|2020-07-01	0.0001407673	Africa
Africa|hCoV-19/Gambia/NPHL-1446/2020|EPI ISL 561230|B.1.5|Gambia|2020-07-04	Africa|hCoV-19/South Africa/KRISP-K002200/2020|EPI ISL 515598|B.1.144|South Africa|2020-07-01	0.0000354362	Africa
Africa|hCoV-19/Gambia/NPHL-1477/2020|EPI ISL 561231|B.1.5|Gambia|2020	Africa|hCoV-19/South Africa/KRISP-K002200/2020|EPI ISL 515598|B.1.144|South Africa|2020-07-01	0.0000363532	Africa
Africa|hCoV-19/Gambia/NPHL-1514/2020|EPI ISL 561232|B.1.1|Gambia|2020	Africa|hCoV-19/South Africa/KRISP-K002200/2020|EPI ISL 515598|B.1.144|South Africa|2020-07-01	0.0001759074	Africa
Africa|hCoV-19/Gambia/NPHL-1641/2020|EPI ISL 561235|B.1.292|Gambia|2020-07-31	Africa|hCoV-19/South Africa/KRISP-K002200/2020|EPI ISL 515598|B.1.144|South Africa|2020-07-01	0.0001793067	Africa
Africa|hCoV-19/Gambia/NPHL-1645/2020|EPI ISL 561236|B.1.1.293|Gambia|2020-08-04	Africa|hCoV-19/South Africa/KRISP-K002200/2020|EPI ISL 515598|B.1.144|South Africa|2020-07-01	0.0002123857	Africa
Africa|hCoV-19/Gambia/NPHL-1711/2020|EPI ISL 561237|B.1.1.293|Gambia|2020-08-04	Africa|hCoV-19/South Africa/KRISP-K002200/2020|EPI ISL 515598|B.1.144|South Africa|2020-07-01	0.0001407231	Africa
Africa|hCoV-19/Gambia/NPHL-1746/2020|EPI ISL 561238|B.1.1|Gambia|2020-07-20	Africa|hCoV-19/South Africa/KRISP-K002200/2020|EPI ISL 515598|B.1.144|South Africa|2020-07-01	0.0000703659	Africa
Africa|hCoV-19/Gambia/NPHL-1921/2020|EPI ISL 561239|B.1.1|Gambia|2020	Africa|hCoV-19/South Africa/KRISP-K002200/2020|EPI ISL 515598|B.1.144|South Africa|2020-07-01	0.0002111082	Africa
Africa|hCoV-19/Gambia/NPHL-1968/2020|EPI ISL 561240|B.1.1|Gambia|2020-07-16	Africa|hCoV-19/South Africa/KRISP-K002200/2020|EPI ISL 515598|B.1.144|South Africa|2020-07-01	0.0002111082	Africa
Africa|hCoV-19/Gambia/NPHL-2037/2020|EPI ISL 561241|B.1.1|Gambia|2020-07-15	Africa|hCoV-19/South Africa/KRISP-K002200/2020|EPI ISL 515598|B.1.144|South Africa|2020-07-01	0.0001759260	Africa
Africa|hCoV-19/Gambia/NPHL-2268/2020|EPI ISL 561242|B.1.1|Gambia|2020	Africa|hCoV-19/South Africa/KRISP-K002200/2020|EPI ISL 515598|B.1.144|South Africa|2020-07-01	0.0000352128	Africa
Africa|hCoV-19/Gambia/NPHL-2344/2020|EPI ISL 561243|B.1.292|Gambia|2020	Africa|hCoV-19/South Africa/KRISP-K002200/2020|EPI ISL 515598|B.1.144|South Africa|2020-07-01	0.0002111126	Africa
Africa|hCoV-19/Gambia/NPHL-2374/2020|EPI ISL 561244|B.1.5.12|Gambia|2020	Africa|hCoV-19/South Africa/KRISP-K002200/2020|EPI ISL 515598|B.1.144|South Africa|2020-07-01	0.0001407250	Africa
Africa|hCoV-19/Gambia/NPHL-242/2020|EPI ISL 561245|B.1.5|Gambia|2020	Africa|hCoV-19/South Africa/KRISP-K002200/2020|EPI ISL 515598|B.1.144|South Africa|2020-07-01	0.0000351806	Africa
Africa|hCoV-19/Gambia/NPHL-243/2020|EPI ISL 561246|B.1.5|Gambia|2020	Africa|hCoV-19/South Africa/KRISP-K002200/2020|EPI ISL 515598|B.1.144|South Africa|2020-07-01	0.0001064272	Africa
Africa|hCoV-19/Gambia/NPHL-244/2020|EPI ISL 561247|B.1.1.293|Gambia|2020	Africa|hCoV-19/South Africa/KRISP-K002200/2020|EPI ISL 515598|B.1.144|South Africa|2020-07-01	0.0001775166	Africa
Africa|hCoV-19/Gambia/NPHL-2443/2020|EPI ISL 561248|B.1.5.12|Gambia|2020	Africa|hCoV-19/South Africa/KRISP-K002200/2020|EPI ISL 515598|B.1.144|South Africa|2020-07-01	0.0001407200	Africa
Africa|hCoV-19/Gambia/NPHL-2444/2020|EPI ISL 561249|B.1.292|Gambia|2020-07-21	Africa|hCoV-19/South Africa/KRISP-K002200/2020|EPI ISL 515598|B.1.144|South Africa|2020-07-01	0.0001759074	Africa
Africa|hCoV-19/Gambia/NPHL-2446/2020|EPI ISL 561250|B.1.1|Gambia|2020	Africa|hCoV-19/South Africa/KRISP-K002200/2020|EPI ISL 515598|B.1.144|South Africa|2020-07-01	0.0002136866	Africa
Africa|hCoV-19/Gambia/NPHL-245/2020|EPI ISL 561251|B.1.1|Gambia|2020	Africa|hCoV-19/South Africa/KRISP-K002200/2020|EPI ISL 515598|B.1.144|South Africa|2020-07-01	0.0000704552	Africa
Africa|hCoV-19/Gambia/NPHL-2457/2020|EPI ISL 561252|B.1.1|Gambia|2020-07-21	Africa|hCoV-19/South Africa/KRISP-K002200/2020|EPI ISL 515598|B.1.144|South Africa|2020-07-01	0.0002136790	Africa
Africa|hCoV-19/Gambia/NPHL-2458/2020|EPI ISL 561253|B.1.292|Gambia|2020-07-21	Africa|hCoV-19/South Africa/KRISP-K002200/2020|EPI ISL 515598|B.1.144|South Africa|2020-07-01	0.0001781127	Africa
Africa|hCoV-19/Gambia/NPHL-2463/2020|EPI ISL 561254|B.1.1|Gambia|2020	Africa|hCoV-19/South Africa/KRISP-K002200/2020|EPI ISL 515598|B.1.144|South Africa|2020-07-01	0.0002159007	Africa
Africa|hCoV-19/Gambia/NPHL-2465/2020|EPI ISL 561255|B.1.1|Gambia|2020-07-21	Africa|hCoV-19/South Africa/KRISP-K002200/2020|EPI ISL 515598|B.1.144|South Africa|2020-07-01	0.0002136942	Africa
Africa|hCoV-19/Gambia/NPHL-2469/2020|EPI ISL 561256|B.1.5.12|Gambia|2020-07-21	Africa|hCoV-19/South Africa/KRISP-K002200/2020|EPI ISL 515598|B.1.144|South Africa|2020-07-01	0.0002849246	Africa
Africa|hCoV-19/Gambia/NPHL-247/2020|EPI ISL 561257|B.1.1.293|Gambia|2020	Africa|hCoV-19/South Africa/KRISP-K002200/2020|EPI ISL 515598|B.1.144|South Africa|2020-07-01	0.0001759179	Africa
Africa|hCoV-19/Gambia/NPHL-2470/2020|EPI ISL 561258|B.1.1|Gambia|2020-07-21	Africa|hCoV-19/South Africa/KRISP-K002200/2020|EPI ISL 515598|B.1.144|South Africa|2020-07-01	0.0002136866	Africa
Africa|hCoV-19/Gambia/NPHL-2472/2020|EPI ISL 561259|B.1.5.12|Gambia|2020-07-21	Africa|hCoV-19/South Africa/KRISP-K002200/2020|EPI ISL 515598|B.1.144|South Africa|2020-07-01	0.0000712169	Africa
Africa|hCoV-19/Gambia/NPHL-2473/2020|EPI ISL 561260|B.1.5.12|Gambia|2020-07-21	Africa|hCoV-19/South Africa/KRISP-K002200/2020|EPI ISL 515598|B.1.144|South Africa|2020-07-01	0.0003167158	Africa
Africa|hCoV-19/Gambia/NPHL-2478/2020|EPI ISL 561261|B.1.5.12|Gambia|2020-07-21	Africa|hCoV-19/South Africa/KRISP-K002200/2020|EPI ISL 515598|B.1.144|South Africa|2020-07-01	0.0001799141	Africa
Africa|hCoV-19/Gambia/NPHL-2497/2020|EPI ISL 561262|B.1.1.242|Gambia|2020-07-21	Africa|hCoV-19/South Africa/KRISP-K002200/2020|EPI ISL 515598|B.1.144|South Africa|2020-07-01	0.0002158938	Africa
Africa|hCoV-19/Gambia/NPHL-2504/2020|EPI ISL 561264|B.1.5.12|Gambia|2020-07-23	Africa|hCoV-19/South Africa/KRISP-K002200/2020|EPI ISL 515598|B.1.144|South Africa|2020-07-01	0.0003203007	Africa
Africa|hCoV-19/Gambia/NPHL-2514/2020|EPI ISL 561265|B.1.5.12|Gambia|2020-07-21	Africa|hCoV-19/South Africa/KRISP-K002200/2020|EPI ISL 515598|B.1.144|South Africa|2020-07-01	0.0002493152	Africa
Africa|hCoV-19/Gambia/NPHL-2521/2020|EPI ISL 561266|B.1.5.12|Gambia|2020-07-23	Africa|hCoV-19/South Africa/KRISP-K002200/2020|EPI ISL 515598|B.1.144|South Africa|2020-07-01	0.0002493046	Africa
Africa|hCoV-19/Gambia/NPHL-2522/2020|EPI ISL 561267|B.1.1.293|Gambia|2020-07-22	Africa|hCoV-19/South Africa/KRISP-K002200/2020|EPI ISL 515598|B.1.144|South Africa|2020-07-01	0.0002138717	Africa
Africa|hCoV-19/Gambia/NPHL-2524/2020|EPI ISL 561268|B.1.1|Gambia|2020-07-24	Africa|hCoV-19/South Africa/KRISP-K002200/2020|EPI ISL 515598|B.1.144|South Africa|2020-07-01	0.0002111157	Africa
Africa|hCoV-19/Gambia/NPHL-2529/2020|EPI ISL 561269|B.1.1.293|Gambia|2020-07-21	Africa|hCoV-19/South Africa/KRISP-K002200/2020|EPI ISL 515598|B.1.144|South Africa|2020-07-01	0.0001780538	Africa
Africa|hCoV-19/Gambia/NPHL-253/2020|EPI ISL 561270|B.1.1.293|Gambia|2020	Africa|hCoV-19/South Africa/KRISP-K002200/2020|EPI ISL 515598|B.1.144|South Africa|2020-07-01	0.0002110986	Africa
Africa|hCoV-19/Gambia/NPHL-2537/2020|EPI ISL 561271|B.1.1|Gambia|2020	Africa|hCoV-19/South Africa/KRISP-K002200/2020|EPI ISL 515598|B.1.144|South Africa|2020-07-01	0.0002468339	Africa
Africa|hCoV-19/Gambia/NPHL-2538/2020|EPI ISL 561272|B.1.5.12|Gambia|2020-07-21	Africa|hCoV-19/South Africa/KRISP-K002200/2020|EPI ISL 515598|B.1.144|South Africa|2020-07-01	0.0002136797	Africa
Africa|hCoV-19/Gambia/NPHL-2550/2020|EPI ISL 561274|B.1.292|Gambia|2020-07-21	Africa|hCoV-19/South Africa/KRISP-K002200/2020|EPI ISL 515598|B.1.144|South Africa|2020-07-01	0.0001424466	Africa
Africa|hCoV-19/Gambia/NPHL-2554/2020|EPI ISL 561275|B.1.5.12|Gambia|2020	Africa|hCoV-19/South Africa/KRISP-K002200/2020|EPI ISL 515598|B.1.144|South Africa|2020-07-01	0.0001780645	Africa
Africa|hCoV-19/Gambia/NPHL-2555/2020|EPI ISL 561276|B.1.1|Gambia|2020-07-21	Africa|hCoV-19/South Africa/KRISP-K002200/2020|EPI ISL 515598|B.1.144|South Africa|2020-07-01	0.0001799671	Africa
Africa|hCoV-19/Gambia/NPHL-256/2020|EPI ISL 561277|B.1.1.293|Gambia|2020	Africa|hCoV-19/South Africa/KRISP-K002200/2020|EPI ISL 515598|B.1.144|South Africa|2020-07-01	0.0001055474	Africa
Africa|hCoV-19/Gambia/NPHL-2560/2020|EPI ISL 561278|B.1.1|Gambia|2020	Africa|hCoV-19/South Africa/KRISP-K002200/2020|EPI ISL 515598|B.1.144|South Africa|2020-07-01	0.0002136789	Africa
Africa|hCoV-19/Gambia/NPHL-2567/2020|EPI ISL 561279|B.1|Gambia|2020	Africa|hCoV-19/South Africa/KRISP-K002200/2020|EPI ISL 515598|B.1.144|South Africa|2020-07-01	0.0004223471	Africa
Africa|hCoV-19/Gambia/NPHL-2573/2020|EPI ISL 561280|B.1.1.293|Gambia|2020	Africa|hCoV-19/South Africa/KRISP-K002200/2020|EPI ISL 515598|B.1.144|South Africa|2020-07-01	0.0001780601	Africa
Africa|hCoV-19/Gambia/NPHL-2586/2020|EPI ISL 561281|B.1.5.12|Gambia|2020-07-23	Africa|hCoV-19/South Africa/KRISP-K002200/2020|EPI ISL 515598|B.1.144|South Africa|2020-07-01	0.0001439141	Africa
Africa|hCoV-19/Gambia/NPHL-2588/2020|EPI ISL 561282|B.1.1|Gambia|2020	Africa|hCoV-19/South Africa/KRISP-K002200/2020|EPI ISL 515598|B.1.144|South Africa|2020-07-01	0.0002462982	Africa
Africa|hCoV-19/Gambia/NPHL-2615/2020|EPI ISL 561283|B.1.1.293|Gambia|2020-08-18	Africa|hCoV-19/South Africa/KRISP-K002200/2020|EPI ISL 515598|B.1.144|South Africa|2020-07-01	0.0002110986	Africa
Africa|hCoV-19/Gambia/NPHL-2626/2020|EPI ISL 561284|B.1.1.293|Gambia|2020	Africa|hCoV-19/South Africa/KRISP-K002200/2020|EPI ISL 515598|B.1.144|South Africa|2020-07-01	0.0002111082	Africa
Africa|hCoV-19/Gambia/NPHL-2640/2020|EPI ISL 561285|B.1.5.12|Gambia|2020-06-17	Africa|hCoV-19/South Africa/KRISP-K002200/2020|EPI ISL 515598|B.1.144|South Africa|2020-07-01	0.0001407265	Africa
Africa|hCoV-19/Gambia/NPHL-266/2020|EPI ISL 561286|B.1.5.12|Gambia|2020	Africa|hCoV-19/South Africa/KRISP-K002200/2020|EPI ISL 515598|B.1.144|South Africa|2020-07-01	0.0002136919	Africa
Africa|hCoV-19/Gambia/NPHL-2706/2020|EPI ISL 561287|B.1.292|Gambia|2020	Africa|hCoV-19/South Africa/KRISP-K002200/2020|EPI ISL 515598|B.1.144|South Africa|2020-07-01	0.0001759074	Africa
Africa|hCoV-19/Gambia/NPHL-2712/2020|EPI ISL 561288|B.1.5.12|Gambia|2020-08-03	Africa|hCoV-19/South Africa/KRISP-K002200/2020|EPI ISL 515598|B.1.144|South Africa|2020-07-01	0.0002463103	Africa
Africa|hCoV-19/Gambia/NPHL-2727/2020|EPI ISL 561289|B.1.5.12|Gambia|2020-08-04	Africa|hCoV-19/South Africa/KRISP-K002200/2020|EPI ISL 515598|B.1.144|South Africa|2020-07-01	0.0002462990	Africa
Africa|hCoV-19/Gambia/NPHL-2729/2020|EPI ISL 561290|B.1.1|Gambia|2020-07-23	Africa|hCoV-19/South Africa/KRISP-K002200/2020|EPI ISL 515598|B.1.144|South Africa|2020-07-01	0.0002111082	Africa
Africa|hCoV-19/Gambia/NPHL-2736/2020|EPI ISL 561291|B.1.1.242|Gambia|2020-07-25	Africa|hCoV-19/South Africa/KRISP-K002200/2020|EPI ISL 515598|B.1.144|South Africa|2020-07-01	0.0002814837	Africa
Africa|hCoV-19/Gambia/NPHL-2759/2020|EPI ISL 561292|B.1.5.12|Gambia|2020-08-07	Africa|hCoV-19/South Africa/KRISP-K002200/2020|EPI ISL 515598|B.1.144|South Africa|2020-07-01	0.0002111283	Africa
Africa|hCoV-19/Gambia/NPHL-2762/2020|EPI ISL 561293|B.1.5.12|Gambia|2020-07-25	Africa|hCoV-19/South Africa/KRISP-K002200/2020|EPI ISL 515598|B.1.144|South Africa|2020-07-01	0.0002814964	Africa
Africa|hCoV-19/Gambia/NPHL-2767/2020|EPI ISL 561294|B.1.1.293|Gambia|2020-07-25	Africa|hCoV-19/South Africa/KRISP-K002200/2020|EPI ISL 515598|B.1.144|South Africa|2020-07-01	0.0002462929	Africa
Africa|hCoV-19/Gambia/NPHL-2768/2020|EPI ISL 561295|B.1.1.293|Gambia|2020-07-27	Africa|hCoV-19/South Africa/KRISP-K002200/2020|EPI ISL 515598|B.1.144|South Africa|2020-07-01	0.0001759118	Africa
Africa|hCoV-19/Gambia/NPHL-277/2020|EPI ISL 561296|B.1.5.12|Gambia|2020	Africa|hCoV-19/South Africa/KRISP-K002200/2020|EPI ISL 515598|B.1.144|South Africa|2020-07-01	0.0002463051	Africa
Africa|hCoV-19/Gambia/NPHL-2785/2020|EPI ISL 561297|B.1.1.242|Gambia|2020-07-27	Africa|hCoV-19/South Africa/KRISP-K002200/2020|EPI ISL 515598|B.1.144|South Africa|2020-07-01	0.0002111016	Africa
Africa|hCoV-19/Gambia/NPHL-2790/2020|EPI ISL 561298|B.1.1.293|Gambia|2020	Africa|hCoV-19/South Africa/KRISP-K002200/2020|EPI ISL 515598|B.1.144|South Africa|2020-07-01	0.0002462981	Africa
Africa|hCoV-19/Gambia/NPHL-2825/2020|EPI ISL 561299|B.1.5.12|Gambia|2020	Africa|hCoV-19/South Africa/KRISP-K002200/2020|EPI ISL 515598|B.1.144|South Africa|2020-07-01	0.0002462756	Africa
Africa|hCoV-19/Gambia/NPHL-287/2020|EPI ISL 561300|B.1.1.293|Gambia|2020	Africa|hCoV-19/South Africa/KRISP-K002200/2020|EPI ISL 515598|B.1.144|South Africa|2020-07-01	0.0002111104	Africa
Africa|hCoV-19/Gambia/NPHL-2889/2020|EPI ISL 561301|B.1.5.12|Gambia|2020	Africa|hCoV-19/South Africa/KRISP-K002200/2020|EPI ISL 515598|B.1.144|South Africa|2020-07-01	0.0002845801	Africa
Africa|hCoV-19/Gambia/NPHL-2892/2020|EPI ISL 561302|B.1.5.12|Gambia|2020-09-07	Africa|hCoV-19/South Africa/KRISP-K002200/2020|EPI ISL 515598|B.1.144|South Africa|2020-07-01	0.0002845801	Africa
Africa|hCoV-19/Gambia/NPHL-290/2020|EPI ISL 561303|B.1.1.293|Gambia|2020	Africa|hCoV-19/South Africa/KRISP-K002200/2020|EPI ISL 515598|B.1.144|South Africa|2020-07-01	0.0001759118	Africa
Africa|hCoV-19/Gambia/NPHL-2909/2020|EPI ISL 561304|B.1.1.293|Gambia|2020-07-26	Africa|hCoV-19/South Africa/KRISP-K002200/2020|EPI ISL 515598|B.1.144|South Africa|2020-07-01	0.0002111082	Africa
Africa|hCoV-19/Gambia/NPHL-2984/2020|EPI ISL 561307|B.1.1.293|Gambia|2020	Africa|hCoV-19/South Africa/KRISP-K002200/2020|EPI ISL 515598|B.1.144|South Africa|2020-07-01	0.0002463094	Africa
Africa|hCoV-19/Gambia/NPHL-299/2020|EPI ISL 561308|B.1.1.293|Gambia|2020	Africa|hCoV-19/South Africa/KRISP-K002200/2020|EPI ISL 515598|B.1.144|South Africa|2020-07-01	0.0002111030	Africa
Africa|hCoV-19/Gambia/NPHL-3047/2020|EPI ISL 561309|B.1.5.12|Gambia|2020-07-28	Africa|hCoV-19/South Africa/KRISP-K002200/2020|EPI ISL 515598|B.1.144|South Africa|2020-07-01	0.0002843273	Africa
Africa|hCoV-19/Gambia/NPHL-3055/2020|EPI ISL 561310|B.1.5.12|Gambia|2020-07-17	Africa|hCoV-19/South Africa/KRISP-K002200/2020|EPI ISL 515598|B.1.144|South Africa|2020-07-01	0.0002814965	Africa
Africa|hCoV-19/Gambia/NPHL-3062/2020|EPI ISL 561311|B.1.5.12|Gambia|2020	Africa|hCoV-19/South Africa/KRISP-K002200/2020|EPI ISL 515598|B.1.144|South Africa|2020-07-01	0.0002843273	Africa
Africa|hCoV-19/Gambia/NPHL-3079/2020|EPI ISL 561312|B.1.5.12|Gambia|2020-07-27	Africa|hCoV-19/South Africa/KRISP-K002200/2020|EPI ISL 515598|B.1.144|South Africa|2020-07-01	0.0002845801	Africa
Africa|hCoV-19/Gambia/NPHL-3206/2020|EPI ISL 561313|B.1.1.293|Gambia|2020	Africa|hCoV-19/South Africa/KRISP-K002200/2020|EPI ISL 515598|B.1.144|South Africa|2020-07-01	0.0002814965	Africa
Africa|hCoV-19/Gambia/NPHL-3254/2020|EPI ISL 561315|B.1.5.12|Gambia|2020-07-28	Africa|hCoV-19/South Africa/KRISP-K002200/2020|EPI ISL 515598|B.1.144|South Africa|2020-07-01	0.0002817443	Africa
Africa|hCoV-19/Gambia/NPHL-3281/2020|EPI ISL 561316|B.1.1|Gambia|2020-07-28	Africa|hCoV-19/South Africa/KRISP-K002200/2020|EPI ISL 515598|B.1.144|South Africa|2020-07-01	0.0002909885	Africa
Africa|hCoV-19/Gambia/NPHL-483B/2020|EPI ISL 561318|B.1.1|Gambia|2020	Africa|hCoV-19/South Africa/KRISP-K002200/2020|EPI ISL 515598|B.1.144|South Africa|2020-07-01	0.0003275253	Africa
Africa|hCoV-19/Gambia/NPHL-704/2020|EPI ISL 561320|B.1.1.293|Gambia|2020	Africa|hCoV-19/South Africa/KRISP-K002200/2020|EPI ISL 515598|B.1.144|South Africa|2020-07-01	0.0003918728	Africa
Africa|hCoV-19/Gambia/NPHL-737/2020|EPI ISL 561323|B.1.1.293|Gambia|2020	Africa|hCoV-19/South Africa/KRISP-K002200/2020|EPI ISL 515598|B.1.144|South Africa|2020-07-01	0.0001424364	Africa
Africa|hCoV-19/Gambia/NPHL-748/2020|EPI ISL 561324|B.1.1|Gambia|2020	Africa|hCoV-19/South Africa/KRISP-K002200/2020|EPI ISL 515598|B.1.144|South Africa|2020-07-01	0.0001759260	Africa
Africa|hCoV-19/Gambia/NPHL-758/2020|EPI ISL 561326|B.1.1.293|Gambia|2020	Africa|hCoV-19/South Africa/KRISP-K002200/2020|EPI ISL 515598|B.1.144|South Africa|2020-07-01	0.0001423148	Africa
Africa|hCoV-19/Gambia/NPHL-760/2020|EPI ISL 561327|B.1.5|Gambia|2020	Africa|hCoV-19/South Africa/KRISP-K002200/2020|EPI ISL 515598|B.1.144|South Africa|2020-07-01	0.0000704502	Africa
Africa|hCoV-19/Gambia/NPHL-790/2020|EPI ISL 561329|B.1.5|Gambia|2020	Africa|hCoV-19/South Africa/KRISP-K002200/2020|EPI ISL 515598|B.1.144|South Africa|2020-07-01	0.0000352550	Africa
Africa|hCoV-19/Gambia/NPHL-923/2020|EPI ISL 561330|B.1.5.12|Gambia|2020	Africa|hCoV-19/South Africa/KRISP-K002200/2020|EPI ISL 515598|B.1.144|South Africa|2020-07-01	0.0001759161	Africa
Africa|hCoV-19/Gambia/NPHL-930/2020|EPI ISL 561331|B.1.5|Gambia|2020	Africa|hCoV-19/South Africa/KRISP-K002200/2020|EPI ISL 515598|B.1.144|South Africa|2020-07-01	0.0000705148	Africa
Africa|hCoV-19/Gambia/NPHL-941/2020|EPI ISL 561332|B.1.5.12|Gambia|2020	Africa|hCoV-19/South Africa/KRISP-K002200/2020|EPI ISL 515598|B.1.144|South Africa|2020-07-01	0.0002110986	Africa
Africa|hCoV-19/Gambia/NPHL-956/2020|EPI ISL 561334|B.1.5.12|Gambia|2020	Africa|hCoV-19/South Africa/KRISP-K002200/2020|EPI ISL 515598|B.1.144|South Africa|2020-07-01	0.0002115630	Africa
Africa|hCoV-19/Ghana/1651 S3/2020|EPI ISL 422387|A.11|Ghana|2020-03-25	Africa|hCoV-19/South Africa/KRISP-K002200/2020|EPI ISL 515598|B.1.144|South Africa|2020-07-01	0.0003621861	Africa
Africa|hCoV-19/Ghana/1659 S14/2020|EPI ISL 422405|B.1.220|Ghana|2020-03-25	Africa|hCoV-19/South Africa/KRISP-K002200/2020|EPI ISL 515598|B.1.144|South Africa|2020-07-01	0.0001092110	Africa
Africa|hCoV-19/Ghana/2230 S4/2020|EPI ISL 422390|B.40|Ghana|2020-03-25	Africa|hCoV-19/South Africa/KRISP-K002200/2020|EPI ISL 515598|B.1.144|South Africa|2020-07-01	0.0003204066	Africa
Africa|hCoV-19/Ghana/2333 S5/2020|EPI ISL 422394|B.1.3|Ghana|2020-03-27	Africa|hCoV-19/South Africa/KRISP-K002200/2020|EPI ISL 515598|B.1.144|South Africa|2020-07-01	0.0002147470	Africa
Africa|hCoV-19/Ghana/2573 S27/2020|EPI ISL 515082|A|Ghana|2020-03-29	Africa|hCoV-19/South Africa/KRISP-K002200/2020|EPI ISL 515598|B.1.144|South Africa|2020-07-01	0.0004927571	Africa
Africa|hCoV-19/Ghana/2666 S32/2020|EPI ISL 515083|A|Ghana|2020-03-27	Africa|hCoV-19/South Africa/KRISP-K002200/2020|EPI ISL 515598|B.1.144|South Africa|2020-07-01	0.0000355091	Africa
Africa|hCoV-19/Ghana/2709 S25/2020|EPI ISL 515084|B.1|Ghana|2020-03-28	Africa|hCoV-19/South Africa/KRISP-K002200/2020|EPI ISL 515598|B.1.144|South Africa|2020-07-01	0.0002464478	Africa
Africa|hCoV-19/Ghana/2828 S6/2020|EPI ISL 422397|A.11|Ghana|2020-03-29	Africa|hCoV-19/South Africa/KRISP-K002200/2020|EPI ISL 515598|B.1.144|South Africa|2020-07-01	0.0004989254	Africa
Africa|hCoV-19/Ghana/2852 S30/2020|EPI ISL 515085|B.6|Ghana|2020-03-28	Africa|hCoV-19/South Africa/KRISP-K002200/2020|EPI ISL 515598|B.1.144|South Africa|2020-07-01	0.0000354625	Africa
Africa|hCoV-19/Ghana/2914 S8/2020|EPI ISL 422399|B.1.1|Ghana|2020-03-30	Africa|hCoV-19/South Africa/KRISP-K002200/2020|EPI ISL 515598|B.1.144|South Africa|2020-07-01	0.0000718918	Africa
Africa|hCoV-19/Ghana/34927 S20/2020|EPI ISL 515086|A.11|Ghana|2020-05-23	Africa|hCoV-19/South Africa/KRISP-K002200/2020|EPI ISL 515598|B.1.144|South Africa|2020-07-01	0.0003884855	Africa
Africa|hCoV-19/Ghana/34928 S21/2020|EPI ISL 515087|A.11|Ghana|2020-05-23	Africa|hCoV-19/South Africa/KRISP-K002200/2020|EPI ISL 515598|B.1.144|South Africa|2020-07-01	0.0004961569	Africa
Africa|hCoV-19/Ghana/34980 S22/2020|EPI ISL 515088|B.1.1|Ghana|2020-05-23	Africa|hCoV-19/South Africa/KRISP-K002200/2020|EPI ISL 515598|B.1.144|South Africa|2020-07-01	0.0000716147	Africa
Africa|hCoV-19/Ghana/34983 S40/2020|EPI ISL 515089|B.1.1|Ghana|2020-05-23	Africa|hCoV-19/South Africa/KRISP-K002200/2020|EPI ISL 515598|B.1.144|South Africa|2020-07-01	0.0001420657	Africa
Africa|hCoV-19/Ghana/35012 S17/2020|EPI ISL 515090|B.1.1|Ghana|2020-05-23	Africa|hCoV-19/South Africa/KRISP-K002200/2020|EPI ISL 515598|B.1.144|South Africa|2020-07-01	0.0001407314	Africa
Africa|hCoV-19/Ghana/35019 S18/2020|EPI ISL 515091|B.1.1|Ghana|2020-05-23	Africa|hCoV-19/South Africa/KRISP-K002200/2020|EPI ISL 515598|B.1.144|South Africa|2020-07-01	0.0000355192	Africa
Africa|hCoV-19/Ghana/35183 S24/2020|EPI ISL 515092|A|Ghana|2020-05-24	Africa|hCoV-19/South Africa/KRISP-K002200/2020|EPI ISL 515598|B.1.144|South Africa|2020-07-01	0.0000359339	Africa
Africa|hCoV-19/Ghana/35280 S41/2020|EPI ISL 515093|A|Ghana|2020-05-24	Africa|hCoV-19/South Africa/KRISP-K002200/2020|EPI ISL 515598|B.1.144|South Africa|2020-07-01	0.0003945413	Africa
Africa|hCoV-19/Ghana/35394 S49/2020|EPI ISL 515094|B.1.1.307|Ghana|2020-05-24	Africa|hCoV-19/South Africa/KRISP-K002200/2020|EPI ISL 515598|B.1.144|South Africa|2020-07-01	0.0000711999	Africa
Africa|hCoV-19/Ghana/35466 S19/2020|EPI ISL 515095|B.1.1|Ghana|2020-05-24	Africa|hCoV-19/South Africa/KRISP-K002200/2020|EPI ISL 515598|B.1.144|South Africa|2020-07-01	0.0001065118	Africa
Africa|hCoV-19/Ghana/35563 S37/2020|EPI ISL 515096|A.11|Ghana|2020-05-24	Africa|hCoV-19/South Africa/KRISP-K002200/2020|EPI ISL 515598|B.1.144|South Africa|2020-07-01	0.0004926586	Africa
Africa|hCoV-19/Ghana/36523 S23/2020|EPI ISL 515097|A|Ghana|2020-05-27	Africa|hCoV-19/South Africa/KRISP-K002200/2020|EPI ISL 515598|B.1.144|South Africa|2020-07-01	0.0000707301	Africa
Africa|hCoV-19/Ghana/81216 S36/2020|EPI ISL 515098|A|Ghana|2020-05-20	Africa|hCoV-19/South Africa/KRISP-K002200/2020|EPI ISL 515598|B.1.144|South Africa|2020-07-01	0.0004228065	Africa
Africa|hCoV-19/Ghana/81219 S34/2020|EPI ISL 515099|B.1.1|Ghana|2020-05-20	Africa|hCoV-19/South Africa/KRISP-K002200/2020|EPI ISL 515598|B.1.144|South Africa|2020-07-01	0.0000355154	Africa
Africa|hCoV-19/Ghana/82879 S48/2020|EPI ISL 515100|B.1|Ghana|2020-05-20	Africa|hCoV-19/South Africa/KRISP-K002200/2020|EPI ISL 515598|B.1.144|South Africa|2020-07-01	0.0002463388	Africa
Africa|hCoV-19/Ghana/83637 S29/2020|EPI ISL 515101|B.1.1|Ghana|2020-05-22	Africa|hCoV-19/South Africa/KRISP-K002200/2020|EPI ISL 515598|B.1.144|South Africa|2020-07-01	0.0000704115	Africa
Africa|hCoV-19/Ghana/84049 S31/2020|EPI ISL 515102|B.1|Ghana|2020-05-25	Africa|hCoV-19/South Africa/KRISP-K002200/2020|EPI ISL 515598|B.1.144|South Africa|2020-07-01	0.0002111305	Africa
Africa|hCoV-19/Ghana/84162 S45/2020|EPI ISL 515103|A|Ghana|2020-04-25	Africa|hCoV-19/South Africa/KRISP-K002200/2020|EPI ISL 515598|B.1.144|South Africa|2020-07-01	0.0003586754	Africa
Africa|hCoV-19/Ghana/84182 S43/2020|EPI ISL 515104|B.1.1|Ghana|2020-05-25	Africa|hCoV-19/South Africa/KRISP-K002200/2020|EPI ISL 515598|B.1.144|South Africa|2020-07-01	0.0002130991	Africa
Africa|hCoV-19/Ghana/84210 S44/2020|EPI ISL 515105|A|Ghana|2020-05-24	Africa|hCoV-19/South Africa/KRISP-K002200/2020|EPI ISL 515598|B.1.144|South Africa|2020-07-01	0.0003887054	Africa
Africa|hCoV-19/Ghana/84218 S47/2020|EPI ISL 515106|A|Ghana|2020-05-25	Africa|hCoV-19/South Africa/KRISP-K002200/2020|EPI ISL 515598|B.1.144|South Africa|2020-07-01	0.0004655523	Africa
Africa|hCoV-19/Ghana/84260 S28/2020|EPI ISL 515107|A|Ghana|2020-05-25	Africa|hCoV-19/South Africa/KRISP-K002200/2020|EPI ISL 515598|B.1.144|South Africa|2020-07-01	0.0003544302	Africa
Africa|hCoV-19/Ghana/84279 S42/2020|EPI ISL 515108|B.1|Ghana|2020-05-25	Africa|hCoV-19/South Africa/KRISP-K002200/2020|EPI ISL 515598|B.1.144|South Africa|2020-07-01	0.0001765345	Africa
Africa|hCoV-19/Ghana/84301 S35/2020|EPI ISL 515109|A.11|Ghana|2020-05-24	Africa|hCoV-19/South Africa/KRISP-K002200/2020|EPI ISL 515598|B.1.144|South Africa|2020-07-01	0.0003627809	Africa
Africa|hCoV-19/Ghana/84430 S51/2020|EPI ISL 515110|B.1.1.307|Ghana|2020-05-25	Africa|hCoV-19/South Africa/KRISP-K002200/2020|EPI ISL 515598|B.1.144|South Africa|2020-07-01	0.0000703931	Africa
Africa|hCoV-19/Ghana/84438 S50/2020|EPI ISL 515111|A|Ghana|2020-05-24	Africa|hCoV-19/South Africa/KRISP-K002200/2020|EPI ISL 515598|B.1.144|South Africa|2020-07-01	0.0003534160	Africa
Africa|hCoV-19/Ghana/84484 S16/2020|EPI ISL 515112|B.1.1|Ghana|2020-05-25	Africa|hCoV-19/South Africa/KRISP-K002200/2020|EPI ISL 515598|B.1.144|South Africa|2020-07-01	0.0001434526	Africa
Africa|hCoV-19/Ghana/KATH23/2020|EPI ISL 515181|A.11|Ghana|2020-03-22	Africa|hCoV-19/South Africa/KRISP-K002200/2020|EPI ISL 515598|B.1.144|South Africa|2020-07-01	0.0003519063	Africa
Africa|hCoV-19/Ghana/TTH10/2020|EPI ISL 515182|A|Ghana|2020-03-27	Africa|hCoV-19/South Africa/KRISP-K002200/2020|EPI ISL 515598|B.1.144|South Africa|2020-07-01	0.0003166758	Africa
Africa|hCoV-19/Ghana/TTH11/2020|EPI ISL 515183|A|Ghana|2020-03-27	Africa|hCoV-19/South Africa/KRISP-K002200/2020|EPI ISL 515598|B.1.144|South Africa|2020-07-01	0.0003177712	Africa
Africa|hCoV-19/Ghana/TTH6/2020|EPI ISL 515248|A|Ghana|2020-03-27	Africa|hCoV-19/South Africa/KRISP-K002200/2020|EPI ISL 515598|B.1.144|South Africa|2020-07-01	0.0003332935	Africa
Africa|hCoV-19/Kenya/C1092/2020|EPI ISL 457849|B.1.5|Kenya|2020-04-18	Africa|hCoV-19/South Africa/KRISP-K002200/2020|EPI ISL 515598|B.1.144|South Africa|2020-07-01	0.0000733322	Africa
Africa|hCoV-19/Kenya/C1102/2020|EPI ISL 568708|B.1.5|Kenya|2020-04-19	Africa|hCoV-19/South Africa/KRISP-K002200/2020|EPI ISL 515598|B.1.144|South Africa|2020-07-01	0.0001794185	Africa
Africa|hCoV-19/Kenya/C1162/2020|EPI ISL 457850|B.1.5|Kenya|2020-04-19	Africa|hCoV-19/South Africa/KRISP-K002200/2020|EPI ISL 515598|B.1.144|South Africa|2020-07-01	0.0000362819	Africa
Africa|hCoV-19/Kenya/C1216/2020|EPI ISL 457854|B.1.5|Kenya|2020-04-19	Africa|hCoV-19/South Africa/KRISP-K002200/2020|EPI ISL 515598|B.1.144|South Africa|2020-07-01	0.0000703602	Africa
Africa|hCoV-19/Kenya/C1292/2020|EPI ISL 457856|B|Kenya|2020-04-20	Africa|hCoV-19/South Africa/KRISP-K002200/2020|EPI ISL 515598|B.1.144|South Africa|2020-07-01	0.0000718237	Africa
Africa|hCoV-19/Kenya/C1357/2020|EPI ISL 457858|B.1.5|Kenya|2020-04-20	Africa|hCoV-19/South Africa/KRISP-K002200/2020|EPI ISL 515598|B.1.144|South Africa|2020-07-01	0.0000368392	Africa
Africa|hCoV-19/Kenya/C1422/2020|EPI ISL 457861|B.1|Kenya|2020-04-20	Africa|hCoV-19/South Africa/KRISP-K002200/2020|EPI ISL 515598|B.1.144|South Africa|2020-07-01	0.0000740373	Africa
Africa|hCoV-19/Kenya/C1499/2020|EPI ISL 457863|B.1.5|Kenya|2020-04-20	Africa|hCoV-19/South Africa/KRISP-K002200/2020|EPI ISL 515598|B.1.144|South Africa|2020-07-01	0.0000718169	Africa
Africa|hCoV-19/Kenya/C1646/2020|EPI ISL 457865|B.1.5|Kenya|2020-04-21	Africa|hCoV-19/South Africa/KRISP-K002200/2020|EPI ISL 515598|B.1.144|South Africa|2020-07-01	0.0000372564	Africa
Africa|hCoV-19/Kenya/C1739/2020|EPI ISL 457866|B|Kenya|2020-04-22	Africa|hCoV-19/South Africa/KRISP-K002200/2020|EPI ISL 515598|B.1.144|South Africa|2020-07-01	0.0000738125	Africa
Africa|hCoV-19/Kenya/C1751/2020|EPI ISL 457867|B.1.5|Kenya|2020-04-22	Africa|hCoV-19/South Africa/KRISP-K002200/2020|EPI ISL 515598|B.1.144|South Africa|2020-07-01	0.0000351769	Africa
Africa|hCoV-19/Kenya/C21582/2020|EPI ISL 568872|B.1|Kenya|2020-06-22	Africa|hCoV-19/South Africa/KRISP-K002200/2020|EPI ISL 515598|B.1.144|South Africa|2020-07-01	0.0002814895	Africa
Africa|hCoV-19/Kenya/C22/2020|EPI ISL 457845|B.1.5|Kenya|2020-03-17	Africa|hCoV-19/South Africa/KRISP-K002200/2020|EPI ISL 515598|B.1.144|South Africa|2020-07-01	0.0000366933	Africa
Africa|hCoV-19/Kenya/C2439/2020|EPI ISL 457877|B.1.5|Kenya|2020-04-24	Africa|hCoV-19/South Africa/KRISP-K002200/2020|EPI ISL 515598|B.1.144|South Africa|2020-07-01	0.0001066595	Africa
Africa|hCoV-19/Kenya/C2449/2020|EPI ISL 457878|B.1.5|Kenya|2020-04-24	Africa|hCoV-19/South Africa/KRISP-K002200/2020|EPI ISL 515598|B.1.144|South Africa|2020-07-01	0.0001084572	Africa
Africa|hCoV-19/Kenya/C2469/2020|EPI ISL 457879|B.1.5|Kenya|2020-04-24	Africa|hCoV-19/South Africa/KRISP-K002200/2020|EPI ISL 515598|B.1.144|South Africa|2020-07-01	0.0000357222	Africa
Africa|hCoV-19/Kenya/C253/2020|EPI ISL 457868|B.1|Kenya|2020-04-03	Africa|hCoV-19/South Africa/KRISP-K002200/2020|EPI ISL 515598|B.1.144|South Africa|2020-07-01	0.0000703585	Africa
Africa|hCoV-19/Kenya/C256/2020|EPI ISL 568697|B.1.5|Kenya|2020-04-04	Africa|hCoV-19/South Africa/KRISP-K002200/2020|EPI ISL 515598|B.1.144|South Africa|2020-07-01	0.0001098494	Africa
Africa|hCoV-19/Kenya/C2582/2020|EPI ISL 457883|B.1.5|Kenya|2020-04-25	Africa|hCoV-19/South Africa/KRISP-K002200/2020|EPI ISL 515598|B.1.144|South Africa|2020-07-01	0.0001087914	Africa
Africa|hCoV-19/Kenya/C2685/2020|EPI ISL 457884|B.1.5|Kenya|2020-04-25	Africa|hCoV-19/South Africa/KRISP-K002200/2020|EPI ISL 515598|B.1.144|South Africa|2020-07-01	0.0001057371	Africa
Africa|hCoV-19/Kenya/C2777/2020|EPI ISL 457887|B.1|Kenya|2020-04-26	Africa|hCoV-19/South Africa/KRISP-K002200/2020|EPI ISL 515598|B.1.144|South Africa|2020-07-01	0.0000372911	Africa
Africa|hCoV-19/Kenya/C2826/2020|EPI ISL 457891|B.1.5|Kenya|2020-04-27	Africa|hCoV-19/South Africa/KRISP-K002200/2020|EPI ISL 515598|B.1.144|South Africa|2020-07-01	0.0000355482	Africa
Africa|hCoV-19/Kenya/C2847/2020|EPI ISL 457892|B.1.5|Kenya|2020-04-27	Africa|hCoV-19/South Africa/KRISP-K002200/2020|EPI ISL 515598|B.1.144|South Africa|2020-07-01	0.0000368474	Africa
Africa|hCoV-19/Kenya/C293/2020|EPI ISL 457871|A|Kenya|2020-04-04	Africa|hCoV-19/South Africa/KRISP-K002200/2020|EPI ISL 515598|B.1.144|South Africa|2020-07-01	0.0003272319	Africa
Africa|hCoV-19/Kenya/C310/2020|EPI ISL 457874|B.4|Kenya|2020-04-04	Africa|hCoV-19/South Africa/KRISP-K002200/2020|EPI ISL 515598|B.1.144|South Africa|2020-07-01	0.0005005899	Africa
Africa|hCoV-19/Kenya/C3129/2020|EPI ISL 457897|B.1.5|Kenya|2020-04-28	Africa|hCoV-19/South Africa/KRISP-K002200/2020|EPI ISL 515598|B.1.144|South Africa|2020-07-01	0.0000707477	Africa
Africa|hCoV-19/Kenya/C314/2020|EPI ISL 457875|A|Kenya|2020-04-04	Africa|hCoV-19/South Africa/KRISP-K002200/2020|EPI ISL 515598|B.1.144|South Africa|2020-07-01	0.0003870742	Africa
Africa|hCoV-19/Kenya/C316/2020|EPI ISL 457876|B.4|Kenya|2020-04-04	Africa|hCoV-19/South Africa/KRISP-K002200/2020|EPI ISL 515598|B.1.144|South Africa|2020-07-01	0.0005054013	Africa
Africa|hCoV-19/Kenya/C3194/2020|EPI ISL 457901|B.1.5|Kenya|2020-04-28	Africa|hCoV-19/South Africa/KRISP-K002200/2020|EPI ISL 515598|B.1.144|South Africa|2020-07-01	0.0001087886	Africa
Africa|hCoV-19/Kenya/C3205/2020|EPI ISL 457902|B.1.5|Kenya|2020-04-28	Africa|hCoV-19/South Africa/KRISP-K002200/2020|EPI ISL 515598|B.1.144|South Africa|2020-07-01	0.0000359416	Africa
Africa|hCoV-19/Kenya/C3208/2020|EPI ISL 457903|B.1.5|Kenya|2020-04-28	Africa|hCoV-19/South Africa/KRISP-K002200/2020|EPI ISL 515598|B.1.144|South Africa|2020-07-01	0.0000367417	Africa
Africa|hCoV-19/Kenya/C3381/2020|EPI ISL 568714|B.1.5|Kenya|2020-04-30	Africa|hCoV-19/South Africa/KRISP-K002200/2020|EPI ISL 515598|B.1.144|South Africa|2020-07-01	0.0000710979	Africa
Africa|hCoV-19/Kenya/C3427/2020|EPI ISL 457906|B.1.5|Kenya|2020-04-29	Africa|hCoV-19/South Africa/KRISP-K002200/2020|EPI ISL 515598|B.1.144|South Africa|2020-07-01	0.0001065454	Africa
Africa|hCoV-19/Kenya/C3457/2020|EPI ISL 568715|B.1|Kenya|2020-04-30	Africa|hCoV-19/South Africa/KRISP-K002200/2020|EPI ISL 515598|B.1.144|South Africa|2020-07-01	0.0001451599	Africa
Africa|hCoV-19/Kenya/C3739/2020|EPI ISL 568717|B.1.5|Kenya|2020-05-04	Africa|hCoV-19/South Africa/KRISP-K002200/2020|EPI ISL 515598|B.1.144|South Africa|2020-07-01	0.0000355482	Africa
Africa|hCoV-19/Kenya/C389/2020|EPI ISL 568698|B.1.5|Kenya|2020-04-07	Africa|hCoV-19/South Africa/KRISP-K002200/2020|EPI ISL 515598|B.1.144|South Africa|2020-07-01	0.0000358785	Africa
Africa|hCoV-19/Kenya/C3980/2020|EPI ISL 568719|B.1|Kenya|2020-05-05	Africa|hCoV-19/South Africa/KRISP-K002200/2020|EPI ISL 515598|B.1.144|South Africa|2020-07-01	0.0000716113	Africa
Africa|hCoV-19/Kenya/C4083/2020|EPI ISL 568721|B.1.5|Kenya|2020-05-05	Africa|hCoV-19/South Africa/KRISP-K002200/2020|EPI ISL 515598|B.1.144|South Africa|2020-07-01	0.0001099768	Africa
Africa|hCoV-19/Kenya/C4195/2020|EPI ISL 568723|B.1.5|Kenya|2020-06-05	Africa|hCoV-19/South Africa/KRISP-K002200/2020|EPI ISL 515598|B.1.144|South Africa|2020-07-01	0.0000355495	Africa
Africa|hCoV-19/Kenya/C4199/2020|EPI ISL 568724|B.1.5|Kenya|2020-05-06	Africa|hCoV-19/South Africa/KRISP-K002200/2020|EPI ISL 515598|B.1.144|South Africa|2020-07-01	0.0001077765	Africa
Africa|hCoV-19/Kenya/C4214/2020|EPI ISL 568725|B.1|Kenya|2020-06-05	Africa|hCoV-19/South Africa/KRISP-K002200/2020|EPI ISL 515598|B.1.144|South Africa|2020-07-01	0.0000703552	Africa
Africa|hCoV-19/Kenya/C4419/2020|EPI ISL 568727|B.1|Kenya|2020-05-07	Africa|hCoV-19/South Africa/KRISP-K002200/2020|EPI ISL 515598|B.1.144|South Africa|2020-07-01	0.0001056418	Africa
Africa|hCoV-19/Kenya/C4420/2020|EPI ISL 568728|B.1.5|Kenya|2020-05-07	Africa|hCoV-19/South Africa/KRISP-K002200/2020|EPI ISL 515598|B.1.144|South Africa|2020-07-01	0.0001088161	Africa
Africa|hCoV-19/Kenya/C4585/2020|EPI ISL 568730|B.1.5|Kenya|2020-05-08	Africa|hCoV-19/South Africa/KRISP-K002200/2020|EPI ISL 515598|B.1.144|South Africa|2020-07-01	0.0000711011	Africa
Africa|hCoV-19/Kenya/C460/2020|EPI ISL 457910|B.1.5|Kenya|2020-04-08	Africa|hCoV-19/South Africa/KRISP-K002200/2020|EPI ISL 515598|B.1.144|South Africa|2020-07-01	0.0000363426	Africa
Africa|hCoV-19/Kenya/C4691/2020|EPI ISL 568733|B.1.5|Kenya|2020-05-09	Africa|hCoV-19/South Africa/KRISP-K002200/2020|EPI ISL 515598|B.1.144|South Africa|2020-07-01	0.0000360596	Africa
Africa|hCoV-19/Kenya/C4710/2020|EPI ISL 568735|B.1.5|Kenya|2020-05-08	Africa|hCoV-19/South Africa/KRISP-K002200/2020|EPI ISL 515598|B.1.144|South Africa|2020-07-01	0.0001055388	Africa
Africa|hCoV-19/Kenya/C4717/2020|EPI ISL 568737|B.1.5|Kenya|2020-05-08	Africa|hCoV-19/South Africa/KRISP-K002200/2020|EPI ISL 515598|B.1.144|South Africa|2020-07-01	0.0000744008	Africa
Africa|hCoV-19/Kenya/C4872/2020|EPI ISL 568741|B.1.5|Kenya|2020-05-08	Africa|hCoV-19/South Africa/KRISP-K002200/2020|EPI ISL 515598|B.1.144|South Africa|2020-07-01	0.0000718005	Africa
Africa|hCoV-19/Kenya/C4895/2020|EPI ISL 568742|B.1.5|Kenya|2020-05-08	Africa|hCoV-19/South Africa/KRISP-K002200/2020|EPI ISL 515598|B.1.144|South Africa|2020-07-01	0.0001077947	Africa
Africa|hCoV-19/Kenya/C5008/2020|EPI ISL 568744|B.1|Kenya|2020-05-08	Africa|hCoV-19/South Africa/KRISP-K002200/2020|EPI ISL 515598|B.1.144|South Africa|2020-07-01	0.0000733476	Africa
Africa|hCoV-19/Kenya/C5011/2020|EPI ISL 568745|B.1.5|Kenya|2020-05-08	Africa|hCoV-19/South Africa/KRISP-K002200/2020|EPI ISL 515598|B.1.144|South Africa|2020-07-01	0.0001077532	Africa
Africa|hCoV-19/Kenya/C5119/2020|EPI ISL 568750|B.1|Kenya|2020-05-09	Africa|hCoV-19/South Africa/KRISP-K002200/2020|EPI ISL 515598|B.1.144|South Africa|2020-07-01	0.0000711063	Africa
Africa|hCoV-19/Kenya/C5177/2020|EPI ISL 568752|B.1.5|Kenya|2020-05-09	Africa|hCoV-19/South Africa/KRISP-K002200/2020|EPI ISL 515598|B.1.144|South Africa|2020-07-01	0.0000718564	Africa
Africa|hCoV-19/Kenya/C5178/2020|EPI ISL 568753|B.1.5|Kenya|2020-05-09	Africa|hCoV-19/South Africa/KRISP-K002200/2020|EPI ISL 515598|B.1.144|South Africa|2020-07-01	0.0000740672	Africa
Africa|hCoV-19/Kenya/C5246/2020|EPI ISL 568754|B.1.5|Kenya|2020-05-09	Africa|hCoV-19/South Africa/KRISP-K002200/2020|EPI ISL 515598|B.1.144|South Africa|2020-07-01	0.0000711830	Africa
Africa|hCoV-19/Kenya/C5288/2020|EPI ISL 568755|B.1.5|Kenya|2020-05-10	Africa|hCoV-19/South Africa/KRISP-K002200/2020|EPI ISL 515598|B.1.144|South Africa|2020-07-01	0.0001452589	Africa
Africa|hCoV-19/Kenya/C5289/2020|EPI ISL 568756|B.1.5|Kenya|2020-05-10	Africa|hCoV-19/South Africa/KRISP-K002200/2020|EPI ISL 515598|B.1.144|South Africa|2020-07-01	0.0000370328	Africa
Africa|hCoV-19/Kenya/C5328/2020|EPI ISL 568760|B.1.5|Kenya|2020-05-10	Africa|hCoV-19/South Africa/KRISP-K002200/2020|EPI ISL 515598|B.1.144|South Africa|2020-07-01	0.0000718700	Africa
Africa|hCoV-19/Kenya/C5335/2020|EPI ISL 568762|B.1.5|Kenya|2020-05-10	Africa|hCoV-19/South Africa/KRISP-K002200/2020|EPI ISL 515598|B.1.144|South Africa|2020-07-01	0.0000719347	Africa
Africa|hCoV-19/Kenya/C5384/2020|EPI ISL 568764|B.1.5|Kenya|2020-05-10	Africa|hCoV-19/South Africa/KRISP-K002200/2020|EPI ISL 515598|B.1.144|South Africa|2020-07-01	0.0001055351	Africa
Africa|hCoV-19/Kenya/C54/2020|EPI ISL 457847|B.1|Kenya|2020-03-24	Africa|hCoV-19/South Africa/KRISP-K002200/2020|EPI ISL 515598|B.1.144|South Africa|2020-07-01	0.0001071903	Africa
Africa|hCoV-19/Kenya/C544/2020|EPI ISL 457911|B.1.5|Kenya|2020-04-10	Africa|hCoV-19/South Africa/KRISP-K002200/2020|EPI ISL 515598|B.1.144|South Africa|2020-07-01	0.0000363440	Africa
Africa|hCoV-19/Kenya/C5442/2020|EPI ISL 568767|B.1.5|Kenya|2020-05-10	Africa|hCoV-19/South Africa/KRISP-K002200/2020|EPI ISL 515598|B.1.144|South Africa|2020-07-01	0.0001066595	Africa
Africa|hCoV-19/Kenya/C569/2020|EPI ISL 568700|B.1|Kenya|2020-04-12	Africa|hCoV-19/South Africa/KRISP-K002200/2020|EPI ISL 515598|B.1.144|South Africa|2020-07-01	0.0000733154	Africa
Africa|hCoV-19/Kenya/C5695/2020|EPI ISL 568770|B.1.5|Kenya|2020-05-11	Africa|hCoV-19/South Africa/KRISP-K002200/2020|EPI ISL 515598|B.1.144|South Africa|2020-07-01	0.0001066566	Africa
Africa|hCoV-19/Kenya/C5701/2020|EPI ISL 568772|B.1|Kenya|2020-05-11	Africa|hCoV-19/South Africa/KRISP-K002200/2020|EPI ISL 515598|B.1.144|South Africa|2020-07-01	0.0000711030	Africa
Africa|hCoV-19/Kenya/C571/2020|EPI ISL 568702|A|Kenya|2020-04-12	Africa|hCoV-19/South Africa/KRISP-K002200/2020|EPI ISL 515598|B.1.144|South Africa|2020-07-01	0.0003518691	Africa
Africa|hCoV-19/Kenya/C5767/2020|EPI ISL 568773|B.1.5|Kenya|2020-05-11	Africa|hCoV-19/South Africa/KRISP-K002200/2020|EPI ISL 515598|B.1.144|South Africa|2020-07-01	0.0001833006	Africa
Africa|hCoV-19/Kenya/C5811/2020|EPI ISL 568775|B.1.5|Kenya|2020-05-11	Africa|hCoV-19/South Africa/KRISP-K002200/2020|EPI ISL 515598|B.1.144|South Africa|2020-07-01	0.0000711029	Africa
Africa|hCoV-19/Kenya/C5813/2020|EPI ISL 568776|B.1|Kenya|2020-05-11	Africa|hCoV-19/South Africa/KRISP-K002200/2020|EPI ISL 515598|B.1.144|South Africa|2020-07-01	0.0000718564	Africa
Africa|hCoV-19/Kenya/C5835/2020|EPI ISL 568777|B.1.5|Kenya|2020-05-12	Africa|hCoV-19/South Africa/KRISP-K002200/2020|EPI ISL 515598|B.1.144|South Africa|2020-07-01	0.0001077107	Africa
Africa|hCoV-19/Kenya/C587/2020|EPI ISL 457912|B.1.5|Kenya|2020-04-11	Africa|hCoV-19/South Africa/KRISP-K002200/2020|EPI ISL 515598|B.1.144|South Africa|2020-07-01	0.0000729765	Africa
Africa|hCoV-19/Kenya/C589/2020|EPI ISL 457913|B.1.5|Kenya|2020-04-11	Africa|hCoV-19/South Africa/KRISP-K002200/2020|EPI ISL 515598|B.1.144|South Africa|2020-07-01	0.0000358810	Africa
Africa|hCoV-19/Kenya/C5902/2020|EPI ISL 568779|B.1.5|Kenya|2020-05-12	Africa|hCoV-19/South Africa/KRISP-K002200/2020|EPI ISL 515598|B.1.144|South Africa|2020-07-01	0.0000725997	Africa
Africa|hCoV-19/Kenya/C5911/2020|EPI ISL 568780|B.1.5|Kenya|2020-05-12	Africa|hCoV-19/South Africa/KRISP-K002200/2020|EPI ISL 515598|B.1.144|South Africa|2020-07-01	0.0000725883	Africa
Africa|hCoV-19/Kenya/C5914/2020|EPI ISL 568782|B.1.5|Kenya|2020-05-12	Africa|hCoV-19/South Africa/KRISP-K002200/2020|EPI ISL 515598|B.1.144|South Africa|2020-07-01	0.0001067657	Africa
Africa|hCoV-19/Kenya/C6186/2020|EPI ISL 568787|B.1.5|Kenya|2020-05-13	Africa|hCoV-19/South Africa/KRISP-K002200/2020|EPI ISL 515598|B.1.144|South Africa|2020-07-01	0.0001437433	Africa
Africa|hCoV-19/Kenya/C6255/2020|EPI ISL 568790|B.1.1.33|Kenya|2020-05-13	Africa|hCoV-19/South Africa/KRISP-K002200/2020|EPI ISL 515598|B.1.144|South Africa|2020-07-01	0.0002490781	Africa
Africa|hCoV-19/Kenya/C6298/2020|EPI ISL 568792|B.1|Kenya|2020-05-13	Africa|hCoV-19/South Africa/KRISP-K002200/2020|EPI ISL 515598|B.1.144|South Africa|2020-07-01	0.0000730335	Africa
Africa|hCoV-19/Kenya/C6369/2020|EPI ISL 568794|B.1|Kenya|2020-05-14	Africa|hCoV-19/South Africa/KRISP-K002200/2020|EPI ISL 515598|B.1.144|South Africa|2020-07-01	0.0001458671	Africa
Africa|hCoV-19/Kenya/C6380/2020|EPI ISL 568798|B.1.5|Kenya|2020-05-15	Africa|hCoV-19/South Africa/KRISP-K002200/2020|EPI ISL 515598|B.1.144|South Africa|2020-07-01	0.0000365497	Africa
Africa|hCoV-19/Kenya/C6384/2020|EPI ISL 568799|B.1|Kenya|2020-05-14	Africa|hCoV-19/South Africa/KRISP-K002200/2020|EPI ISL 515598|B.1.144|South Africa|2020-07-01	0.0000717618	Africa
Africa|hCoV-19/Kenya/C639/2020|EPI ISL 568703|B|Kenya|2020-04-14	Africa|hCoV-19/South Africa/KRISP-K002200/2020|EPI ISL 515598|B.1.144|South Africa|2020-07-01	0.0002543326	Africa
Africa|hCoV-19/Kenya/C6518/2020|EPI ISL 568803|B.1.5|Kenya|2020-05-14	Africa|hCoV-19/South Africa/KRISP-K002200/2020|EPI ISL 515598|B.1.144|South Africa|2020-07-01	0.0001473125	Africa
Africa|hCoV-19/Kenya/C6524/2020|EPI ISL 568805|A|Kenya|2020-05-14	Africa|hCoV-19/South Africa/KRISP-K002200/2020|EPI ISL 515598|B.1.144|South Africa|2020-07-01	0.0003977839	Africa
Africa|hCoV-19/Kenya/C656/2020|EPI ISL 457915|B.1.5|Kenya|2020-04-13	Africa|hCoV-19/South Africa/KRISP-K002200/2020|EPI ISL 515598|B.1.144|South Africa|2020-07-01	0.0001055451	Africa
Africa|hCoV-19/Kenya/C6564/2020|EPI ISL 568806|B.1.5|Kenya|2020-05-14	Africa|hCoV-19/South Africa/KRISP-K002200/2020|EPI ISL 515598|B.1.144|South Africa|2020-07-01	0.0001109557	Africa
Africa|hCoV-19/Kenya/C6878/2020|EPI ISL 568813|B.1.1|Kenya|2020-05-15	Africa|hCoV-19/South Africa/KRISP-K002200/2020|EPI ISL 515598|B.1.144|South Africa|2020-07-01	0.0000373747	Africa
Africa|hCoV-19/Kenya/C6914/2020|EPI ISL 568817|B.1|Kenya|2020-05-15	Africa|hCoV-19/South Africa/KRISP-K002200/2020|EPI ISL 515598|B.1.144|South Africa|2020-07-01	0.0001829653	Africa
Africa|hCoV-19/Kenya/C7081/2020|EPI ISL 568824|B.1.5|Kenya|2020-05-16	Africa|hCoV-19/South Africa/KRISP-K002200/2020|EPI ISL 515598|B.1.144|South Africa|2020-07-01	0.0000747044	Africa
Africa|hCoV-19/Kenya/C713/2020|EPI ISL 457920|B.1.5|Kenya|2020-04-14	Africa|hCoV-19/South Africa/KRISP-K002200/2020|EPI ISL 515598|B.1.144|South Africa|2020-07-01	0.0000703585	Africa
Africa|hCoV-19/Kenya/C7579/2020|EPI ISL 568842|A|Kenya|2020-05-16	Africa|hCoV-19/South Africa/KRISP-K002200/2020|EPI ISL 515598|B.1.144|South Africa|2020-07-01	0.0003985249	Africa
Africa|hCoV-19/Kenya/C7605/2020|EPI ISL 568847|A|Kenya|2020-05-16	Africa|hCoV-19/South Africa/KRISP-K002200/2020|EPI ISL 515598|B.1.144|South Africa|2020-07-01	0.0003906474	Africa
Africa|hCoV-19/Kenya/C787/2020|EPI ISL 457921|B.1.5|Kenya|2020-04-15	Africa|hCoV-19/South Africa/KRISP-K002200/2020|EPI ISL 515598|B.1.144|South Africa|2020-07-01	0.0000351769	Africa
Africa|hCoV-19/Kenya/C7949/2020|EPI ISL 568852|B.1|Kenya|2020-05-18	Africa|hCoV-19/South Africa/KRISP-K002200/2020|EPI ISL 515598|B.1.144|South Africa|2020-07-01	0.0001835203	Africa
Africa|hCoV-19/Kenya/C815/2020|EPI ISL 568706|B.1|Kenya|2020-04-16	Africa|hCoV-19/South Africa/KRISP-K002200/2020|EPI ISL 515598|B.1.144|South Africa|2020-07-01	0.0001098880	Africa
Africa|hCoV-19/Kenya/C8240/2020|EPI ISL 568855|B.1.5|Kenya|2020-05-19	Africa|hCoV-19/South Africa/KRISP-K002200/2020|EPI ISL 515598|B.1.144|South Africa|2020-07-01	0.0001104748	Africa
Africa|hCoV-19/Kenya/C926/2020|EPI ISL 457928|B.1.5|Kenya|2020-04-17	Africa|hCoV-19/South Africa/KRISP-K002200/2020|EPI ISL 515598|B.1.144|South Africa|2020-07-01	0.0000707918	Africa
Africa|hCoV-19/Kenya/D5/2020|EPI ISL 457999|B.1|Kenya|2020-05-22	Africa|hCoV-19/South Africa/KRISP-K002200/2020|EPI ISL 515598|B.1.144|South Africa|2020-07-01	0.0002496882	Africa
Africa|hCoV-19/Kenya/D6/2020|EPI ISL 458000|B.40|Kenya|2020-03-17	Africa|hCoV-19/South Africa/KRISP-K002200/2020|EPI ISL 515598|B.1.144|South Africa|2020-07-01	0.0004594030	Africa
Africa|hCoV-19/Kenya/NIC 059/2020|EPI ISL 457827|B.40|Kenya|2020-03	Africa|hCoV-19/South Africa/KRISP-K002200/2020|EPI ISL 515598|B.1.144|South Africa|2020-07-01	0.0003911144	Africa
Africa|hCoV-19/Kenya/NIC 084/2020|EPI ISL 457828|B|Kenya|2020-03	Africa|hCoV-19/South Africa/KRISP-K002200/2020|EPI ISL 515598|B.1.144|South Africa|2020-07-01	0.0003518857	Africa
Africa|hCoV-19/Kenya/NIC 087/2020|EPI ISL 457829|B.1.1.20|Kenya|2020-03	Africa|hCoV-19/South Africa/KRISP-K002200/2020|EPI ISL 515598|B.1.144|South Africa|2020-07-01	0.0000704569	Africa
Africa|hCoV-19/Kenya/NIC 089/2020|EPI ISL 457830|B.1.1.20|Kenya|2020-03	Africa|hCoV-19/South Africa/KRISP-K002200/2020|EPI ISL 515598|B.1.144|South Africa|2020-07-01	0.0000731119	Africa
Africa|hCoV-19/Kenya/NIC 168/2020|EPI ISL 457832|B.1.255|Kenya|2020-03	Africa|hCoV-19/South Africa/KRISP-K002200/2020|EPI ISL 515598|B.1.144|South Africa|2020-07-01	0.0001081107	Africa
Africa|hCoV-19/Kenya/NIC 187/2020|EPI ISL 457833|B.1.5|Kenya|2020-03-20	Africa|hCoV-19/South Africa/KRISP-K002200/2020|EPI ISL 515598|B.1.144|South Africa|2020-07-01	0.0001055378	Africa
Africa|hCoV-19/Kenya/NIC 196/2020|EPI ISL 457834|B.1.1|Kenya|2020-03-21	Africa|hCoV-19/South Africa/KRISP-K002200/2020|EPI ISL 515598|B.1.144|South Africa|2020-07-01	0.0000364406	Africa
Africa|hCoV-19/Kenya/NIC 248/2020|EPI ISL 457836|B.40|Kenya|2020-03-23	Africa|hCoV-19/South Africa/KRISP-K002200/2020|EPI ISL 515598|B.1.144|South Africa|2020-07-01	0.0003216697	Africa
Africa|hCoV-19/Kenya/NIC 266/2020|EPI ISL 457838|B.6|Kenya|2020-03-24	Africa|hCoV-19/South Africa/KRISP-K002200/2020|EPI ISL 515598|B.1.144|South Africa|2020-07-01	0.0004270523	Africa
Africa|hCoV-19/Kenya/NIC 492/2020|EPI ISL 457840|B.1.5|Kenya|2020-03	Africa|hCoV-19/South Africa/KRISP-K002200/2020|EPI ISL 515598|B.1.144|South Africa|2020-07-01	0.0000361665	Africa
Africa|hCoV-19/Kenya/NIC 512/2020|EPI ISL 457841|B.1.5|Kenya|2020-03	Africa|hCoV-19/South Africa/KRISP-K002200/2020|EPI ISL 515598|B.1.144|South Africa|2020-07-01	0.0000361391	Africa
Africa|hCoV-19/Kenya/NIC 569/2020|EPI ISL 457843|B.1.1|Kenya|2020-03-29	Africa|hCoV-19/South Africa/KRISP-K002200/2020|EPI ISL 515598|B.1.144|South Africa|2020-07-01	0.0000703578	Africa
Africa|hCoV-19/Kenya/NIC 593/2020|EPI ISL 457844|B.1.1.316|Kenya|2020-03-29	Africa|hCoV-19/South Africa/KRISP-K002200/2020|EPI ISL 515598|B.1.144|South Africa|2020-07-01	0.0000721858	Africa
Africa|hCoV-19/Kenya/S052/2020|EPI ISL 457932|B.4|Kenya|2020-03-14	Africa|hCoV-19/South Africa/KRISP-K002200/2020|EPI ISL 515598|B.1.144|South Africa|2020-07-01	0.0005423358	Africa
Africa|hCoV-19/Kenya/S109/2020|EPI ISL 457933|B.4|Kenya|2020-03-23	Africa|hCoV-19/South Africa/KRISP-K002200/2020|EPI ISL 515598|B.1.144|South Africa|2020-07-01	0.0004703331	Africa
Africa|hCoV-19/Kenya/S299/2020|EPI ISL 457934|B.1.1.1|Kenya|2020-03-29	Africa|hCoV-19/South Africa/KRISP-K002200/2020|EPI ISL 515598|B.1.144|South Africa|2020-07-01	0.0002152455	Africa
Africa|hCoV-19/Madagascar/IP-01650/2020|EPI ISL 508862|B.1|Madagascar|2020-03-20	Africa|hCoV-19/South Africa/KRISP-K002200/2020|EPI ISL 515598|B.1.144|South Africa|2020-07-01	0.0001407230	Africa
Africa|hCoV-19/Madagascar/IP-01861/2020|EPI ISL 508863|B.1|Madagascar|2020-03-22	Africa|hCoV-19/South Africa/KRISP-K002200/2020|EPI ISL 515598|B.1.144|South Africa|2020-07-01	0.0001407230	Africa
Africa|hCoV-19/Mali/M002593/2020|EPI ISL 487446|A|Mali|2020-04-06	Africa|hCoV-19/South Africa/KRISP-K002200/2020|EPI ISL 515598|B.1.144|South Africa|2020-07-01	0.0003870645	Africa
Africa|hCoV-19/Mali/M002615/2020|EPI ISL 487447|A|Mali|2020-04-06	Africa|hCoV-19/South Africa/KRISP-K002200/2020|EPI ISL 515598|B.1.144|South Africa|2020-07-01	0.0003166948	Africa
Africa|hCoV-19/Mali/M002616/2020|EPI ISL 487448|A|Mali|2020-04-06	Africa|hCoV-19/South Africa/KRISP-K002200/2020|EPI ISL 515598|B.1.144|South Africa|2020-07-01	0.0003173200	Africa
Africa|hCoV-19/Mali/M002618/2020|EPI ISL 487449|A|Mali|2020-04-06	Africa|hCoV-19/South Africa/KRISP-K002200/2020|EPI ISL 515598|B.1.144|South Africa|2020-07-01	0.0003870660	Africa
Africa|hCoV-19/Mali/M002644/2020|EPI ISL 487450|A|Mali|2020-04-08	Africa|hCoV-19/South Africa/KRISP-K002200/2020|EPI ISL 515598|B.1.144|South Africa|2020-07-01	0.0003870755	Africa
Africa|hCoV-19/Mali/M002659/2020|EPI ISL 487451|A|Mali|2020-04-09	Africa|hCoV-19/South Africa/KRISP-K002200/2020|EPI ISL 515598|B.1.144|South Africa|2020-07-01	0.0003518694	Africa
Africa|hCoV-19/Mali/M002663/2020|EPI ISL 487452|A|Mali|2020-04-09	Africa|hCoV-19/South Africa/KRISP-K002200/2020|EPI ISL 515598|B.1.144|South Africa|2020-07-01	0.0004222419	Africa
Africa|hCoV-19/Mali/M002667/2020|EPI ISL 487453|B.1|Mali|2020-04-10	Africa|hCoV-19/South Africa/KRISP-K002200/2020|EPI ISL 515598|B.1.144|South Africa|2020-07-01	0.0001407230	Africa
Africa|hCoV-19/Mali/M002672/2020|EPI ISL 487454|B|Mali|2020-04-10	Africa|hCoV-19/South Africa/KRISP-K002200/2020|EPI ISL 515598|B.1.144|South Africa|2020-07-01	0.0002815599	Africa
Africa|hCoV-19/Mali/M002673/2020|EPI ISL 487455|B.1|Mali|2020-04-10	Africa|hCoV-19/South Africa/KRISP-K002200/2020|EPI ISL 515598|B.1.144|South Africa|2020-07-01	0.0001407200	Africa
Africa|hCoV-19/Mali/M002675/2020|EPI ISL 487456|A|Mali|2020-04-10	Africa|hCoV-19/South Africa/KRISP-K002200/2020|EPI ISL 515598|B.1.144|South Africa|2020-07-01	0.0003518694	Africa
Africa|hCoV-19/Mali/M002698/2020|EPI ISL 487457|A|Mali|2020-04-12	Africa|hCoV-19/South Africa/KRISP-K002200/2020|EPI ISL 515598|B.1.144|South Africa|2020-07-01	0.0002818108	Africa
Africa|hCoV-19/Mali/M002700/2020|EPI ISL 487458|B.1|Mali|2020-04-12	Africa|hCoV-19/South Africa/KRISP-K002200/2020|EPI ISL 515598|B.1.144|South Africa|2020-07-01	0.0002826598	Africa
Africa|hCoV-19/Mali/M002703/2020|EPI ISL 487459|B.1|Mali|2020-04-12	Africa|hCoV-19/South Africa/KRISP-K002200/2020|EPI ISL 515598|B.1.144|South Africa|2020-07-01	0.0002110889	Africa
Africa|hCoV-19/Mali/M002704/2020|EPI ISL 487460|A|Mali|2020-04-12	Africa|hCoV-19/South Africa/KRISP-K002200/2020|EPI ISL 515598|B.1.144|South Africa|2020-07-01	0.0002814708	Africa
Africa|hCoV-19/Mali/M002707/2020|EPI ISL 487461|A|Mali|2020-04-12	Africa|hCoV-19/South Africa/KRISP-K002200/2020|EPI ISL 515598|B.1.144|South Africa|2020-07-01	0.0004574800	Africa
Africa|hCoV-19/Mali/M002758/2020|EPI ISL 487462|B.1|Mali|2020-04-13	Africa|hCoV-19/South Africa/KRISP-K002200/2020|EPI ISL 515598|B.1.144|South Africa|2020-07-01	0.0002463042	Africa
Africa|hCoV-19/Mali/M002823/2020|EPI ISL 487463|A|Mali|2020-04-14	Africa|hCoV-19/South Africa/KRISP-K002200/2020|EPI ISL 515598|B.1.144|South Africa|2020-07-01	0.0003870550	Africa
Africa|hCoV-19/Mali/M002824/2020|EPI ISL 487464|B.1.3|Mali|2020-04-14	Africa|hCoV-19/South Africa/KRISP-K002200/2020|EPI ISL 515598|B.1.144|South Africa|2020-07-01	0.0002462920	Africa
Africa|hCoV-19/Mali/M002826/2020|EPI ISL 487465|A|Mali|2020-04-14	Africa|hCoV-19/South Africa/KRISP-K002200/2020|EPI ISL 515598|B.1.144|South Africa|2020-07-01	0.0003166758	Africa
Africa|hCoV-19/Mali/M002830/2020|EPI ISL 487466|B.1.275|Mali|2020-04-14	Africa|hCoV-19/South Africa/KRISP-K002200/2020|EPI ISL 515598|B.1.144|South Africa|2020-07-01	0.0002111127	Africa
Africa|hCoV-19/Morocco/15N/2020|EPI ISL 458150|B.1.1|Morocco|2020-05-15	Africa|hCoV-19/South Africa/KRISP-K002200/2020|EPI ISL 515598|B.1.144|South Africa|2020-07-01	0.0003523391	Africa
Africa|hCoV-19/Morocco/6887/2020|EPI ISL 459965|B.1.1|Morocco|2020-03-03	Africa|hCoV-19/South Africa/KRISP-K002200/2020|EPI ISL 515598|B.1.144|South Africa|2020-07-01	0.0000351769	Africa
Africa|hCoV-19/Morocco/6888/2020|EPI ISL 459966|B.1.1|Morocco|2020-03-15	Africa|hCoV-19/South Africa/KRISP-K002200/2020|EPI ISL 515598|B.1.144|South Africa|2020-07-01	0.0001407200	Africa
Africa|hCoV-19/Morocco/6889/2020|EPI ISL 459967|B.1.5|Morocco|2020-03-15	Africa|hCoV-19/South Africa/KRISP-K002200/2020|EPI ISL 515598|B.1.144|South Africa|2020-07-01	0.0000355166	Africa
Africa|hCoV-19/Morocco/6890/2020|EPI ISL 459968|B.1.5|Morocco|2020-03-17	Africa|hCoV-19/South Africa/KRISP-K002200/2020|EPI ISL 515598|B.1.144|South Africa|2020-07-01	0.0001062337	Africa
Africa|hCoV-19/Morocco/6891/2020|EPI ISL 459969|B.1.255|Morocco|2020-03-20	Africa|hCoV-19/South Africa/KRISP-K002200/2020|EPI ISL 515598|B.1.144|South Africa|2020-07-01	0.0001067221	Africa
Africa|hCoV-19/Morocco/6892/2020|EPI ISL 459970|B.1.5|Morocco|2020-03-17	Africa|hCoV-19/South Africa/KRISP-K002200/2020|EPI ISL 515598|B.1.144|South Africa|2020-07-01	0.0001066072	Africa
Africa|hCoV-19/Morocco/6893/2020|EPI ISL 459971|B.1.153|Morocco|2020-03-18	Africa|hCoV-19/South Africa/KRISP-K002200/2020|EPI ISL 515598|B.1.144|South Africa|2020-07-01	0.0002481186	Africa
Africa|hCoV-19/Morocco/6894/2020|EPI ISL 459972|B.1|Morocco|2020-03-20	Africa|hCoV-19/South Africa/KRISP-K002200/2020|EPI ISL 515598|B.1.144|South Africa|2020-07-01	0.0002110935	Africa
Africa|hCoV-19/Morocco/6895/2020|EPI ISL 459973|B.1.1|Morocco|2020-03-20	Africa|hCoV-19/South Africa/KRISP-K002200/2020|EPI ISL 515598|B.1.144|South Africa|2020-07-01	0.0000703553	Africa
Africa|hCoV-19/Morocco/6897/2020|EPI ISL 459975|B.1.5|Morocco|2020-03-21	Africa|hCoV-19/South Africa/KRISP-K002200/2020|EPI ISL 515598|B.1.144|South Africa|2020-07-01	0.0001055415	Africa
Africa|hCoV-19/Morocco/6898/2020|EPI ISL 459976|B.1|Morocco|2020-03-16	Africa|hCoV-19/South Africa/KRISP-K002200/2020|EPI ISL 515598|B.1.144|South Africa|2020-07-01	0.0001759235	Africa
Africa|hCoV-19/Morocco/6899/2020|EPI ISL 459977|B.1.1|Morocco|2020-04-21	Africa|hCoV-19/South Africa/KRISP-K002200/2020|EPI ISL 515598|B.1.144|South Africa|2020-07-01	0.0000703585	Africa
Africa|hCoV-19/Morocco/6900/2020|EPI ISL 459978|B.1.1.247|Morocco|2020-04-20	Africa|hCoV-19/South Africa/KRISP-K002200/2020|EPI ISL 515598|B.1.144|South Africa|2020-07-01	0.0001759155	Africa
Africa|hCoV-19/Morocco/6901/2020|EPI ISL 459979|B.1|Morocco|2020-04-19	Africa|hCoV-19/South Africa/KRISP-K002200/2020|EPI ISL 515598|B.1.144|South Africa|2020-07-01	0.0001759074	Africa
Africa|hCoV-19/Morocco/6902/2020|EPI ISL 459980|B.1.1|Morocco|2020-04-19	Africa|hCoV-19/South Africa/KRISP-K002200/2020|EPI ISL 515598|B.1.144|South Africa|2020-07-01	0.0002111030	Africa
Africa|hCoV-19/Morocco/6903/2020|EPI ISL 459981|B.1|Morocco|2020-04-19	Africa|hCoV-19/South Africa/KRISP-K002200/2020|EPI ISL 515598|B.1.144|South Africa|2020-07-01	0.0002814826	Africa
Africa|hCoV-19/Morocco/6904/2020|EPI ISL 459982|B.1|Morocco|2020-04-18	Africa|hCoV-19/South Africa/KRISP-K002200/2020|EPI ISL 515598|B.1.144|South Africa|2020-07-01	0.0002111038	Africa
Africa|hCoV-19/Morocco/6905/2020|EPI ISL 459983|B.1.1|Morocco|2020-04-21	Africa|hCoV-19/South Africa/KRISP-K002200/2020|EPI ISL 515598|B.1.144|South Africa|2020-07-01	0.0001407294	Africa
Africa|hCoV-19/Morocco/6906/2020|EPI ISL 459984|B.1.1|Morocco|2020-04-06	Africa|hCoV-19/South Africa/KRISP-K002200/2020|EPI ISL 515598|B.1.144|South Africa|2020-07-01	0.0000351769	Africa
Africa|hCoV-19/Morocco/AZ183/2020|EPI ISL 476026|B.1.1|Morocco|2020-05-11	Africa|hCoV-19/South Africa/KRISP-K002200/2020|EPI ISL 515598|B.1.144|South Africa|2020-07-01	0.0002463033	Africa
Africa|hCoV-19/Morocco/CA24/2020|EPI ISL 476025|B.1.1|Morocco|2020-05-02	Africa|hCoV-19/South Africa/KRISP-K002200/2020|EPI ISL 515598|B.1.144|South Africa|2020-07-01	0.0003519126	Africa
Africa|hCoV-19/Morocco/HMIMV-Rabat102-03/2020|EPI ISL 471456|B.1|Morocco|2020-03-31	Africa|hCoV-19/South Africa/KRISP-K002200/2020|EPI ISL 515598|B.1.144|South Africa|2020-07-01	0.0002110934	Africa
Africa|hCoV-19/Morocco/HMIMV-Rabat1025-04/2020|EPI ISL 471457|B.1|Morocco|2020-04-13	Africa|hCoV-19/South Africa/KRISP-K002200/2020|EPI ISL 515598|B.1.144|South Africa|2020-07-01	0.0001759118	Africa
Africa|hCoV-19/Morocco/HMIMV-Rabat1429-04/2020|EPI ISL 471458|B.1|Morocco|2020-04-19	Africa|hCoV-19/South Africa/KRISP-K002200/2020|EPI ISL 515598|B.1.144|South Africa|2020-07-01	0.0002111038	Africa
Africa|hCoV-19/Morocco/HMIMV-Rabat1435-04/2020|EPI ISL 471459|B.1|Morocco|2020-04-19	Africa|hCoV-19/South Africa/KRISP-K002200/2020|EPI ISL 515598|B.1.144|South Africa|2020-07-01	0.0001759118	Africa
Africa|hCoV-19/Morocco/HMIMV-Rabat1462-04/2020|EPI ISL 471460|B.1|Morocco|2020-04-19	Africa|hCoV-19/South Africa/KRISP-K002200/2020|EPI ISL 515598|B.1.144|South Africa|2020-07-01	0.0002111038	Africa
Africa|hCoV-19/Morocco/OUA677-19/2020|EPI ISL 451400|B.1.5|Morocco|2020-04-23	Africa|hCoV-19/South Africa/KRISP-K002200/2020|EPI ISL 515598|B.1.144|South Africa|2020-07-01	0.0001407264	Africa
Africa|hCoV-19/Morocco/RA85/2020|EPI ISL 467299|B.1|Morocco|2020-05-21	Africa|hCoV-19/South Africa/KRISP-K002200/2020|EPI ISL 515598|B.1.144|South Africa|2020-07-01	0.0006688972	Africa
Africa|hCoV-19/Morocco/RMPS-01/2020|EPI ISL 469017|B.1|Morocco|2020-04-13	Africa|hCoV-19/South Africa/KRISP-K002200/2020|EPI ISL 515598|B.1.144|South Africa|2020-07-01	0.0001407230	Africa
Africa|hCoV-19/Morocco/RMPS-02/2020|EPI ISL 469049|B.1|Morocco|2020-03-30	Africa|hCoV-19/South Africa/KRISP-K002200/2020|EPI ISL 515598|B.1.144|South Africa|2020-07-01	0.0001407294	Africa
Africa|hCoV-19/Morocco/RMPS-03/2020|EPI ISL 469051|B.1|Morocco|2020-04-03	Africa|hCoV-19/South Africa/KRISP-K002200/2020|EPI ISL 515598|B.1.144|South Africa|2020-07-01	0.0002110934	Africa
Africa|hCoV-19/Morocco/RMPS-04/2020|EPI ISL 469052|B.1|Morocco|2020-03-30	Africa|hCoV-19/South Africa/KRISP-K002200/2020|EPI ISL 515598|B.1.144|South Africa|2020-07-01	0.0001407230	Africa
Africa|hCoV-19/Morocco/RMPS-05/2020|EPI ISL 469053|B.1|Morocco|2020-03-30	Africa|hCoV-19/South Africa/KRISP-K002200/2020|EPI ISL 515598|B.1.144|South Africa|2020-07-01	0.0001055400	Africa
Africa|hCoV-19/Morocco/RMPS-06/2020|EPI ISL 469054|B.1|Morocco|2020-04-01	Africa|hCoV-19/South Africa/KRISP-K002200/2020|EPI ISL 515598|B.1.144|South Africa|2020-07-01	0.0001407230	Africa
Africa|hCoV-19/Morocco/RMPS-12/2020|EPI ISL 482737|B.1.1|Morocco|2020-05-08	Africa|hCoV-19/South Africa/KRISP-K002200/2020|EPI ISL 515598|B.1.144|South Africa|2020-07-01	0.0002492470	Africa
Africa|hCoV-19/Morocco/RMPS-13/2020|EPI ISL 482738|B.1|Morocco|2020-04-10	Africa|hCoV-19/South Africa/KRISP-K002200/2020|EPI ISL 515598|B.1.144|South Africa|2020-07-01	0.0001423959	Africa
Africa|hCoV-19/Morocco/RMPS-14/2020|EPI ISL 482739|B.1|Morocco|2020-04-22	Africa|hCoV-19/South Africa/KRISP-K002200/2020|EPI ISL 515598|B.1.144|South Africa|2020-07-01	0.0001452077	Africa
Africa|hCoV-19/Morocco/refstage1/2020|EPI ISL 476559|B.1.5|Morocco|2020-02-27	Africa|hCoV-19/South Africa/KRISP-K002200/2020|EPI ISL 515598|B.1.144|South Africa|2020-07-01	0.0000351770	Africa
Africa|hCoV-19/Nigeria/AB03-CV135/2020|EPI ISL 527872|B.1.5|Nigeria|2020-05-12	Africa|hCoV-19/South Africa/KRISP-K002200/2020|EPI ISL 515598|B.1.144|South Africa|2020-07-01	0.0001778716	Africa
Africa|hCoV-19/Nigeria/ED01-CV155/2020|EPI ISL 527873|B.40|Nigeria|2020-02-21	Africa|hCoV-19/South Africa/KRISP-K002200/2020|EPI ISL 515598|B.1.144|South Africa|2020-07-01	0.0004222796	Africa
Africa|hCoV-19/Nigeria/ED02-CV156/2020|EPI ISL 527874|B.40|Nigeria|2020-03-23	Africa|hCoV-19/South Africa/KRISP-K002200/2020|EPI ISL 515598|B.1.144|South Africa|2020-07-01	0.0003518854	Africa
Africa|hCoV-19/Nigeria/ED03-CV157/2020|EPI ISL 527875|B.40|Nigeria|2020-03-26	Africa|hCoV-19/South Africa/KRISP-K002200/2020|EPI ISL 515598|B.1.144|South Africa|2020-07-01	0.0005083756	Africa
Africa|hCoV-19/Nigeria/ED04-CV158/2020|EPI ISL 527876|A|Nigeria|2020-03-25	Africa|hCoV-19/South Africa/KRISP-K002200/2020|EPI ISL 515598|B.1.144|South Africa|2020-07-01	0.0003518757	Africa
Africa|hCoV-19/Nigeria/ED06-CV159/2020|EPI ISL 527877|A|Nigeria|2020-03-25	Africa|hCoV-19/South Africa/KRISP-K002200/2020|EPI ISL 515598|B.1.144|South Africa|2020-07-01	0.0003637511	Africa
Africa|hCoV-19/Nigeria/ED07-CV160/2020|EPI ISL 527878|B.40|Nigeria|2020-03-31	Africa|hCoV-19/South Africa/KRISP-K002200/2020|EPI ISL 515598|B.1.144|South Africa|2020-07-01	0.0004927571	Africa
Africa|hCoV-19/Nigeria/ED1010-CV215/2020|EPI ISL 527879|B.1.1.229|Nigeria|2020-05-04	Africa|hCoV-19/South Africa/KRISP-K002200/2020|EPI ISL 515598|B.1.144|South Africa|2020-07-01	0.0001055378	Africa
Africa|hCoV-19/Nigeria/ED18-CV161/2020|EPI ISL 527880|B.1.5|Nigeria|2020-03-25	Africa|hCoV-19/South Africa/KRISP-K002200/2020|EPI ISL 515598|B.1.144|South Africa|2020-07-01	0.0000705222	Africa
Africa|hCoV-19/Nigeria/ED20-CV162/2020|EPI ISL 527881|B.1|Nigeria|2020-03-30	Africa|hCoV-19/South Africa/KRISP-K002200/2020|EPI ISL 515598|B.1.144|South Africa|2020-07-01	0.0001407230	Africa
Africa|hCoV-19/Nigeria/ED25-CV163/2020|EPI ISL 527882|B.1.5|Nigeria|2020-05-09	Africa|hCoV-19/South Africa/KRISP-K002200/2020|EPI ISL 515598|B.1.144|South Africa|2020-07-01	0.0000703553	Africa
Africa|hCoV-19/Nigeria/ED32-CV164/2020|EPI ISL 527883|B.1.5|Nigeria|2020-05-18	Africa|hCoV-19/South Africa/KRISP-K002200/2020|EPI ISL 515598|B.1.144|South Africa|2020-07-01	0.0000708931	Africa
Africa|hCoV-19/Nigeria/ED46-CV165/2020|EPI ISL 527884|B.1.1.229|Nigeria|2020-04-24	Africa|hCoV-19/South Africa/KRISP-K002200/2020|EPI ISL 515598|B.1.144|South Africa|2020-07-01	0.0001759122	Africa
Africa|hCoV-19/Nigeria/ED48-CV193/2020|EPI ISL 527885|B.1.5|Nigeria|2020-04-26	Africa|hCoV-19/South Africa/KRISP-K002200/2020|EPI ISL 515598|B.1.144|South Africa|2020-07-01	0.0000360672	Africa
Africa|hCoV-19/Nigeria/EK025-CV58/2020|EPI ISL 487098|B.1.1.71|Nigeria|2020-04-19	Africa|hCoV-19/South Africa/KRISP-K002200/2020|EPI ISL 515598|B.1.144|South Africa|2020-07-01	0.0001801164	Africa
Africa|hCoV-19/Nigeria/EK084-CV50/2020|EPI ISL 487105|B.1.1.71|Nigeria|2020-04-23	Africa|hCoV-19/South Africa/KRISP-K002200/2020|EPI ISL 515598|B.1.144|South Africa|2020-07-01	0.0001759107	Africa
Africa|hCoV-19/Nigeria/EK220-CV54/2020|EPI ISL 487102|B.1.1|Nigeria|2020-05-14	Africa|hCoV-19/South Africa/KRISP-K002200/2020|EPI ISL 515598|B.1.144|South Africa|2020-07-01	0.0001056444	Africa
Africa|hCoV-19/Nigeria/EK254-CV60/2020|EPI ISL 487096|B.1.1|Nigeria|2020-05-19	Africa|hCoV-19/South Africa/KRISP-K002200/2020|EPI ISL 515598|B.1.144|South Africa|2020-07-01	0.0001085489	Africa
Africa|hCoV-19/Nigeria/EK291-CV115/2020|EPI ISL 527887|B.1.1|Nigeria|2020-06-02	Africa|hCoV-19/South Africa/KRISP-K002200/2020|EPI ISL 515598|B.1.144|South Africa|2020-07-01	0.0001759233	Africa
Africa|hCoV-19/Nigeria/KW017-CV24/2020|EPI ISL 455362|B.1.255|Nigeria|2020-04-10	Africa|hCoV-19/South Africa/KRISP-K002200/2020|EPI ISL 515598|B.1.144|South Africa|2020-07-01	0.0001759155	Africa
Africa|hCoV-19/Nigeria/KW298-CV48/2020|EPI ISL 487107|A|Nigeria|2020-05-08	Africa|hCoV-19/South Africa/KRISP-K002200/2020|EPI ISL 515598|B.1.144|South Africa|2020-07-01	0.0003870564	Africa
Africa|hCoV-19/Nigeria/KW326-CV52/2020|EPI ISL 487103|B.1.1|Nigeria|2020-05-09	Africa|hCoV-19/South Africa/KRISP-K002200/2020|EPI ISL 515598|B.1.144|South Africa|2020-07-01	0.0001061324	Africa
Africa|hCoV-19/Nigeria/Lagos01/2020|EPI ISL 413550|B.1.1|Nigeria|2020-02-27	Africa|hCoV-19/South Africa/KRISP-K002200/2020|EPI ISL 515598|B.1.144|South Africa|2020-07-01	0.0000712846	Africa
Africa|hCoV-19/Nigeria/NG57752/2020|EPI ISL 462992|B.1.1|Nigeria|2020-03	Africa|hCoV-19/South Africa/KRISP-K002200/2020|EPI ISL 515598|B.1.144|South Africa|2020-07-01	0.0001056714	Africa
Africa|hCoV-19/Nigeria/OG007-CV22/2020|EPI ISL 455412|B.40|Nigeria|2020-03-29	Africa|hCoV-19/South Africa/KRISP-K002200/2020|EPI ISL 515598|B.1.144|South Africa|2020-07-01	0.0003870998	Africa
Africa|hCoV-19/Nigeria/ON191-CV49/2020|EPI ISL 487106|B.1.246|Nigeria|2020-06-30	Africa|hCoV-19/South Africa/KRISP-K002200/2020|EPI ISL 515598|B.1.144|South Africa|2020-07-01	0.0002121703	Africa
Africa|hCoV-19/Nigeria/ON505-CV43/2020|EPI ISL 487112|B.1.246|Nigeria|2020-05-24	Africa|hCoV-19/South Africa/KRISP-K002200/2020|EPI ISL 515598|B.1.144|South Africa|2020-07-01	0.0003166746	Africa
Africa|hCoV-19/Nigeria/ON507-CV44/2020|EPI ISL 487111|B.1.1.10|Nigeria|2020-05-24	Africa|hCoV-19/South Africa/KRISP-K002200/2020|EPI ISL 515598|B.1.144|South Africa|2020-07-01	0.0002466165	Africa
Africa|hCoV-19/Nigeria/ON595-CV121/2020|EPI ISL 527888|B.1.1.90|Nigeria|2020-06-03	Africa|hCoV-19/South Africa/KRISP-K002200/2020|EPI ISL 515598|B.1.144|South Africa|2020-07-01	0.0002111082	Africa
Africa|hCoV-19/Nigeria/ON705-CV153/2020|EPI ISL 527889|B.1.1.1|Nigeria|2020-06-09	Africa|hCoV-19/South Africa/KRISP-K002200/2020|EPI ISL 515598|B.1.144|South Africa|2020-07-01	0.0003166758	Africa
Africa|hCoV-19/Nigeria/ON752-CV144/2020|EPI ISL 527890|B.1|Nigeria|2020-06-11	Africa|hCoV-19/South Africa/KRISP-K002200/2020|EPI ISL 515598|B.1.144|South Africa|2020-07-01	0.0002464741	Africa
Africa|hCoV-19/Nigeria/ON920-CV152/2020|EPI ISL 527891|B.1.1.220|Nigeria|2020-06-16	Africa|hCoV-19/South Africa/KRISP-K002200/2020|EPI ISL 515598|B.1.144|South Africa|2020-07-01	0.0002113610	Africa
Africa|hCoV-19/Nigeria/ON969-CV145/2020|EPI ISL 527892|B.1.1|Nigeria|2020-06-17	Africa|hCoV-19/South Africa/KRISP-K002200/2020|EPI ISL 515598|B.1.144|South Africa|2020-07-01	0.0002111223	Africa
Africa|hCoV-19/Nigeria/OS016-CV3/2020|EPI ISL 455413|B.40|Nigeria|2020-03-27	Africa|hCoV-19/South Africa/KRISP-K002200/2020|EPI ISL 515598|B.1.144|South Africa|2020-07-01	0.0003519597	Africa
Africa|hCoV-19/Nigeria/OS030-CV5/2020|EPI ISL 455415|A|Nigeria|2020-03-29	Africa|hCoV-19/South Africa/KRISP-K002200/2020|EPI ISL 515598|B.1.144|South Africa|2020-07-01	0.0004372554	Africa
Africa|hCoV-19/Nigeria/OS055-CV8/2020|EPI ISL 455418|A|Nigeria|2020-03-29	Africa|hCoV-19/South Africa/KRISP-K002200/2020|EPI ISL 515598|B.1.144|South Africa|2020-07-01	0.0004338403	Africa
Africa|hCoV-19/Nigeria/OS060-CV9/2020|EPI ISL 455419|B.1|Nigeria|2020-03-29	Africa|hCoV-19/South Africa/KRISP-K002200/2020|EPI ISL 515598|B.1.144|South Africa|2020-07-01	0.0002836584	Africa
Africa|hCoV-19/Nigeria/OS070-CV11/2020|EPI ISL 455422|A|Nigeria|2020-03-29	Africa|hCoV-19/South Africa/KRISP-K002200/2020|EPI ISL 515598|B.1.144|South Africa|2020-07-01	0.0004222711	Africa
Africa|hCoV-19/Nigeria/OS085-CV14/2020|EPI ISL 455424|A|Nigeria|2020-03-29	Africa|hCoV-19/South Africa/KRISP-K002200/2020|EPI ISL 515598|B.1.144|South Africa|2020-07-01	0.0003518694	Africa
Africa|hCoV-19/Nigeria/OS125-CV20/2020|EPI ISL 455427|A|Nigeria|2020-03-29	Africa|hCoV-19/South Africa/KRISP-K002200/2020|EPI ISL 515598|B.1.144|South Africa|2020-07-01	0.0004399946	Africa
Africa|hCoV-19/Nigeria/OS294-CV42/2020|EPI ISL 487113|B.1.5|Nigeria|2020-04-23	Africa|hCoV-19/South Africa/KRISP-K002200/2020|EPI ISL 515598|B.1.144|South Africa|2020-07-01	0.0001407258	Africa
Africa|hCoV-19/Nigeria/OS524-CV45/2020|EPI ISL 487110|B.1.22|Nigeria|2020-05-11	Africa|hCoV-19/South Africa/KRISP-K002200/2020|EPI ISL 515598|B.1.144|South Africa|2020-07-01	0.0002462921	Africa
Africa|hCoV-19/Nigeria/OS589-CV46/2020|EPI ISL 487109|B.1.22|Nigeria|2020-05-29	Africa|hCoV-19/South Africa/KRISP-K002200/2020|EPI ISL 515598|B.1.144|South Africa|2020-07-01	0.0002815846	Africa
Africa|hCoV-19/Nigeria/OY008-CV29/2020|EPI ISL 455429|B.1|Nigeria|2020-03-27	Africa|hCoV-19/South Africa/KRISP-K002200/2020|EPI ISL 515598|B.1.144|South Africa|2020-07-01	0.0001407230	Africa
Africa|hCoV-19/Nigeria/OY045A-CV35/2020|EPI ISL 455431|B.40|Nigeria|2020-04-02	Africa|hCoV-19/South Africa/KRISP-K002200/2020|EPI ISL 515598|B.1.144|South Africa|2020-07-01	0.0003519721	Africa
Africa|hCoV-19/Nigeria/OY094-CV57/2020|EPI ISL 487099|B.1.1.102|Nigeria|2020-04-24	Africa|hCoV-19/South Africa/KRISP-K002200/2020|EPI ISL 515598|B.1.144|South Africa|2020-07-01	0.0001055448	Africa
Africa|hCoV-19/Nigeria/OY175-CV51/2020|EPI ISL 487104|B.1|Nigeria|2020-05-03	Africa|hCoV-19/South Africa/KRISP-K002200/2020|EPI ISL 515598|B.1.144|South Africa|2020-07-01	0.0002142412	Africa
Africa|hCoV-19/Nigeria/OY233-CV66/2020|EPI ISL 487091|B.1.246|Nigeria|2020-05-13	Africa|hCoV-19/South Africa/KRISP-K002200/2020|EPI ISL 515598|B.1.144|South Africa|2020-07-01	0.0003870727	Africa
Africa|hCoV-19/Nigeria/OY260-CV55/2020|EPI ISL 487101|B.1.265|Nigeria|2020-05-16	Africa|hCoV-19/South Africa/KRISP-K002200/2020|EPI ISL 515598|B.1.144|South Africa|2020-07-01	0.0003166746	Africa
Africa|hCoV-19/Nigeria/OY592-CV167/2020|EPI ISL 527898|B.1.265|Nigeria|2020-06-10	Africa|hCoV-19/South Africa/KRISP-K002200/2020|EPI ISL 515598|B.1.144|South Africa|2020-07-01	0.0004222699	Africa
Africa|hCoV-19/Nigeria/OY595-CV168/2020|EPI ISL 527899|B.1.265|Nigeria|2020-06-09	Africa|hCoV-19/South Africa/KRISP-K002200/2020|EPI ISL 515598|B.1.144|South Africa|2020-07-01	0.0004360115	Africa
Africa|hCoV-19/Nigeria/OY598-CV169/2020|EPI ISL 527900|B.1.1|Nigeria|2020-06-09	Africa|hCoV-19/South Africa/KRISP-K002200/2020|EPI ISL 515598|B.1.144|South Africa|2020-07-01	0.0002880336	Africa
Africa|hCoV-19/Nigeria/OY605-CV170/2020|EPI ISL 527901|B.1.1|Nigeria|2020-06-12	Africa|hCoV-19/South Africa/KRISP-K002200/2020|EPI ISL 515598|B.1.144|South Africa|2020-07-01	0.0003166605	Africa
Africa|hCoV-19/Nigeria/OY608-CV172/2020|EPI ISL 527903|B.1.1|Nigeria|2020-06-11	Africa|hCoV-19/South Africa/KRISP-K002200/2020|EPI ISL 515598|B.1.144|South Africa|2020-07-01	0.0002132255	Africa
Africa|hCoV-19/Nigeria/OY612-CV173/2020|EPI ISL 527904|B.1.1|Nigeria|2020-06-13	Africa|hCoV-19/South Africa/KRISP-K002200/2020|EPI ISL 515598|B.1.144|South Africa|2020-07-01	0.0002112968	Africa
Africa|hCoV-19/Nigeria/OY616-CV174/2020|EPI ISL 527905|B.1.1|Nigeria|2020-06-12	Africa|hCoV-19/South Africa/KRISP-K002200/2020|EPI ISL 515598|B.1.144|South Africa|2020-07-01	0.0003171522	Africa
Africa|hCoV-19/Nigeria/OY625-CV182/2020|EPI ISL 527909|B.1.1|Nigeria|2020-06-13	Africa|hCoV-19/South Africa/KRISP-K002200/2020|EPI ISL 515598|B.1.144|South Africa|2020-07-01	0.0002137425	Africa
Africa|hCoV-19/Nigeria/OY626-CV183/2020|EPI ISL 527910|B.1.1|Nigeria|2020-06-13	Africa|hCoV-19/South Africa/KRISP-K002200/2020|EPI ISL 515598|B.1.144|South Africa|2020-07-01	0.0002129007	Africa
Africa|hCoV-19/Nigeria/OY627-CV184/2020|EPI ISL 527911|B.1.1|Nigeria|2020-06-13	Africa|hCoV-19/South Africa/KRISP-K002200/2020|EPI ISL 515598|B.1.144|South Africa|2020-07-01	0.0000703842	Africa
Africa|hCoV-19/Nigeria/OY628-CV185/2020|EPI ISL 527912|B.1.1|Nigeria|2020-06-13	Africa|hCoV-19/South Africa/KRISP-K002200/2020|EPI ISL 515598|B.1.144|South Africa|2020-07-01	0.0002815023	Africa
Africa|hCoV-19/Nigeria/OY633-CV189/2020|EPI ISL 527914|B.1.1.71|Nigeria|2020-06-16	Africa|hCoV-19/South Africa/KRISP-K002200/2020|EPI ISL 515598|B.1.144|South Africa|2020-07-01	0.0002814895	Africa
Africa|hCoV-19/Nigeria/OY636-CV192/2020|EPI ISL 527915|B.1.1|Nigeria|2020-06-17	Africa|hCoV-19/South Africa/KRISP-K002200/2020|EPI ISL 515598|B.1.144|South Africa|2020-07-01	0.0001759038	Africa
Africa|hCoV-19/Senegal/003/2020|EPI ISL 418206|B.1.356|Senegal|2020-02-28	Africa|hCoV-19/South Africa/KRISP-K002200/2020|EPI ISL 515598|B.1.144|South Africa|2020-07-01	0.0001763665	Africa
Africa|hCoV-19/Senegal/016/2020|EPI ISL 418207|B.1.356|Senegal|2020-03-02	Africa|hCoV-19/South Africa/KRISP-K002200/2020|EPI ISL 515598|B.1.144|South Africa|2020-07-01	0.0001759074	Africa
Africa|hCoV-19/Senegal/020/2020|EPI ISL 418208|B.1.356|Senegal|2020-03-04	Africa|hCoV-19/South Africa/KRISP-K002200/2020|EPI ISL 515598|B.1.144|South Africa|2020-07-01	0.0001764226	Africa
Africa|hCoV-19/Senegal/026/2020|EPI ISL 418209|B.1.356|Senegal|2020-03-03	Africa|hCoV-19/South Africa/KRISP-K002200/2020|EPI ISL 515598|B.1.144|South Africa|2020-07-01	0.0002110935	Africa
Africa|hCoV-19/Senegal/073/2020|EPI ISL 418210|B.1|Senegal|2020-03-10	Africa|hCoV-19/South Africa/KRISP-K002200/2020|EPI ISL 515598|B.1.144|South Africa|2020-07-01	0.0000703585	Africa
Africa|hCoV-19/Senegal/082/2020|EPI ISL 418211|B.1|Senegal|2020-03-11	Africa|hCoV-19/South Africa/KRISP-K002200/2020|EPI ISL 515598|B.1.144|South Africa|2020-07-01	0.0000703932	Africa
Africa|hCoV-19/Senegal/087/2020|EPI ISL 418212|B.1|Senegal|2020-03-11	Africa|hCoV-19/South Africa/KRISP-K002200/2020|EPI ISL 515598|B.1.144|South Africa|2020-07-01	0.0000705795	Africa
Africa|hCoV-19/Senegal/094/2020|EPI ISL 418213|B.1|Senegal|2020-03-12	Africa|hCoV-19/South Africa/KRISP-K002200/2020|EPI ISL 515598|B.1.144|South Africa|2020-07-01	0.0001056441	Africa
Africa|hCoV-19/Senegal/102/2020|EPI ISL 418214|B.1|Senegal|2020-03-12	Africa|hCoV-19/South Africa/KRISP-K002200/2020|EPI ISL 515598|B.1.144|South Africa|2020-07-01	0.0000730673	Africa
Africa|hCoV-19/Senegal/119/2020|EPI ISL 418215|B.1|Senegal|2020-03-12	Africa|hCoV-19/South Africa/KRISP-K002200/2020|EPI ISL 515598|B.1.144|South Africa|2020-07-01	0.0001418687	Africa
Africa|hCoV-19/Senegal/1351/2020|EPI ISL 480556|B.6|Senegal|2020-03-28	Africa|hCoV-19/South Africa/KRISP-K002200/2020|EPI ISL 515598|B.1.144|South Africa|2020-07-01	0.0003527208	Africa
Africa|hCoV-19/Senegal/136/2020|EPI ISL 418216|A.2|Senegal|2020-03-13	Africa|hCoV-19/South Africa/KRISP-K002200/2020|EPI ISL 515598|B.1.144|South Africa|2020-07-01	0.0004222804	Africa
Africa|hCoV-19/Senegal/139/2020|EPI ISL 418217|B.1|Senegal|2020-03-13	Africa|hCoV-19/South Africa/KRISP-K002200/2020|EPI ISL 515598|B.1.144|South Africa|2020-07-01	0.0001062328	Africa
Africa|hCoV-19/Senegal/1683/2020|EPI ISL 480783|B.1|Senegal|2020-03-31	Africa|hCoV-19/South Africa/KRISP-K002200/2020|EPI ISL 515598|B.1.144|South Africa|2020-07-01	0.0001057994	Africa
Africa|hCoV-19/Senegal/1749/2020|EPI ISL 480787|B.1|Senegal|2020-03-31	Africa|hCoV-19/South Africa/KRISP-K002200/2020|EPI ISL 515598|B.1.144|South Africa|2020-07-01	0.0001060324	Africa
Africa|hCoV-19/Senegal/1966/2020|EPI ISL 480789|A.11|Senegal|2020-04-01	Africa|hCoV-19/South Africa/KRISP-K002200/2020|EPI ISL 515598|B.1.144|South Africa|2020-07-01	0.0003872474	Africa
Africa|hCoV-19/Senegal/2840/2020|EPI ISL 481220|B.1|Senegal|2020-04-06	Africa|hCoV-19/South Africa/KRISP-K002200/2020|EPI ISL 515598|B.1.144|South Africa|2020-07-01	0.0001803047	Africa
Africa|hCoV-19/Senegal/2865/2020|EPI ISL 481234|B.1|Senegal|2020-04-07	Africa|hCoV-19/South Africa/KRISP-K002200/2020|EPI ISL 515598|B.1.144|South Africa|2020-07-01	0.0003231547	Africa
Africa|hCoV-19/Senegal/306/2020|EPI ISL 420069|B.3|Senegal|2020-03-17	Africa|hCoV-19/South Africa/KRISP-K002200/2020|EPI ISL 515598|B.1.144|South Africa|2020-07-01	0.0002462879	Africa
Africa|hCoV-19/Senegal/315/2020|EPI ISL 420070|B.1|Senegal|2020-03-17	Africa|hCoV-19/South Africa/KRISP-K002200/2020|EPI ISL 515598|B.1.144|South Africa|2020-07-01	0.0001055352	Africa
Africa|hCoV-19/Senegal/328/2020|EPI ISL 420071|B.1|Senegal|2020-03-17	Africa|hCoV-19/South Africa/KRISP-K002200/2020|EPI ISL 515598|B.1.144|South Africa|2020-07-01	0.0003953272	Africa
Africa|hCoV-19/Senegal/3331/2020|EPI ISL 481235|B.1.5|Senegal|2020-04-09	Africa|hCoV-19/South Africa/KRISP-K002200/2020|EPI ISL 515598|B.1.144|South Africa|2020-07-01	0.0000704123	Africa
Africa|hCoV-19/Senegal/370/2020|EPI ISL 420072|B.1|Senegal|2020-03-18	Africa|hCoV-19/South Africa/KRISP-K002200/2020|EPI ISL 515598|B.1.144|South Africa|2020-07-01	0.0001763745	Africa
Africa|hCoV-19/Senegal/382/2020|EPI ISL 420073|B.1|Senegal|2020-03-19	Africa|hCoV-19/South Africa/KRISP-K002200/2020|EPI ISL 515598|B.1.144|South Africa|2020-07-01	0.0001759234	Africa
Africa|hCoV-19/Senegal/45436/2020|EPI ISL 498238|B.1.1|Senegal|2020-05-27	Africa|hCoV-19/South Africa/KRISP-K002200/2020|EPI ISL 515598|B.1.144|South Africa|2020-07-01	0.0001055820	Africa
Africa|hCoV-19/Senegal/45557/2020|EPI ISL 498239|B.1.1|Senegal|2020-05-27	Africa|hCoV-19/South Africa/KRISP-K002200/2020|EPI ISL 515598|B.1.144|South Africa|2020-07-01	0.0002482781	Africa
Africa|hCoV-19/Senegal/52357/2020|EPI ISL 498240|B.1.5.12|Senegal|2020-06-03	Africa|hCoV-19/South Africa/KRISP-K002200/2020|EPI ISL 515598|B.1.144|South Africa|2020-07-01	0.0003329233	Africa
Africa|hCoV-19/Senegal/52907/2020|EPI ISL 498241|B.1.5.12|Senegal|2020-06-05	Africa|hCoV-19/South Africa/KRISP-K002200/2020|EPI ISL 515598|B.1.144|South Africa|2020-07-01	0.0005448748	Africa
Africa|hCoV-19/Senegal/55499/2020|EPI ISL 498242|B.1.5|Senegal|2020-06-07	Africa|hCoV-19/South Africa/KRISP-K002200/2020|EPI ISL 515598|B.1.144|South Africa|2020-07-01	0.0001762401	Africa
Africa|hCoV-19/Senegal/55703/2020|EPI ISL 477148|B.1.356|Senegal|2020-06-07	Africa|hCoV-19/South Africa/KRISP-K002200/2020|EPI ISL 515598|B.1.144|South Africa|2020-07-01	0.0002908621	Africa
Africa|hCoV-19/Senegal/55728/2020|EPI ISL 477150|B.1.5.12|Senegal|2020-06-07	Africa|hCoV-19/South Africa/KRISP-K002200/2020|EPI ISL 515598|B.1.144|South Africa|2020-07-01	0.0002129886	Africa
Africa|hCoV-19/Senegal/55738/2020|EPI ISL 477141|B.1.5.12|Senegal|2020-06-07	Africa|hCoV-19/South Africa/KRISP-K002200/2020|EPI ISL 515598|B.1.144|South Africa|2020-07-01	0.0003612002	Africa
Africa|hCoV-19/Senegal/55752/2020|EPI ISL 477149|B.1.5.12|Senegal|2020-06-07	Africa|hCoV-19/South Africa/KRISP-K002200/2020|EPI ISL 515598|B.1.144|South Africa|2020-07-01	0.0001785860	Africa
Africa|hCoV-19/Senegal/57065/2020|EPI ISL 476148|B.1.1.44|Senegal|2020-06-09	Africa|hCoV-19/South Africa/KRISP-K002200/2020|EPI ISL 515598|B.1.144|South Africa|2020-07-01	0.0002115270	Africa
Africa|hCoV-19/Senegal/5718/2020|EPI ISL 481236|B.1|Senegal|2020-04-18	Africa|hCoV-19/South Africa/KRISP-K002200/2020|EPI ISL 515598|B.1.144|South Africa|2020-07-01	0.0001768513	Africa
Africa|hCoV-19/Senegal/57273/2020|EPI ISL 498243|B.1.5.12|Senegal|2020-06-07	Africa|hCoV-19/South Africa/KRISP-K002200/2020|EPI ISL 515598|B.1.144|South Africa|2020-07-01	0.0002111062	Africa
Africa|hCoV-19/Senegal/57476/2020|EPI ISL 476149|B.1.5.12|Senegal|2020-06-06	Africa|hCoV-19/South Africa/KRISP-K002200/2020|EPI ISL 515598|B.1.144|South Africa|2020-07-01	0.0003539111	Africa
Africa|hCoV-19/Senegal/57503/2020|EPI ISL 498244|B.1.5.12|Senegal|2020-06-09	Africa|hCoV-19/South Africa/KRISP-K002200/2020|EPI ISL 515598|B.1.144|South Africa|2020-07-01	0.0003303493	Africa
Africa|hCoV-19/Senegal/57540/2020|EPI ISL 476491|B.1.5.12|Senegal|2020-06-09	Africa|hCoV-19/South Africa/KRISP-K002200/2020|EPI ISL 515598|B.1.144|South Africa|2020-07-01	0.0003549067	Africa
Africa|hCoV-19/Senegal/5766/2020|EPI ISL 481237|B.1.5.12|Senegal|2020-04-17	Africa|hCoV-19/South Africa/KRISP-K002200/2020|EPI ISL 515598|B.1.144|South Africa|2020-07-01	0.0002111082	Africa
Africa|hCoV-19/Senegal/5770/2020|EPI ISL 481238|B.1|Senegal|2020-04-17	Africa|hCoV-19/South Africa/KRISP-K002200/2020|EPI ISL 515598|B.1.144|South Africa|2020-07-01	0.0001453907	Africa
Africa|hCoV-19/Senegal/5785/2020|EPI ISL 481239|B.1.5.12|Senegal|2020-04-17	Africa|hCoV-19/South Africa/KRISP-K002200/2020|EPI ISL 515598|B.1.144|South Africa|2020-07-01	0.0001759738	Africa
Africa|hCoV-19/Senegal/5971/2020|EPI ISL 481240|B.1.5|Senegal|2020-04-18	Africa|hCoV-19/South Africa/KRISP-K002200/2020|EPI ISL 515598|B.1.144|South Africa|2020-07-01	0.0001416885	Africa
Africa|hCoV-19/Senegal/5986/2020|EPI ISL 481243|B.1|Senegal|2020-04-18	Africa|hCoV-19/South Africa/KRISP-K002200/2020|EPI ISL 515598|B.1.144|South Africa|2020-07-01	0.0002111657	Africa
Africa|hCoV-19/Senegal/600/2020|EPI ISL 420074|B.1.5|Senegal|2020-03-20	Africa|hCoV-19/South Africa/KRISP-K002200/2020|EPI ISL 515598|B.1.144|South Africa|2020-07-01	0.0001055404	Africa
Africa|hCoV-19/Senegal/611/2020|EPI ISL 420076|B.1|Senegal|2020-03-20	Africa|hCoV-19/South Africa/KRISP-K002200/2020|EPI ISL 515598|B.1.144|South Africa|2020-07-01	0.0001407294	Africa
Africa|hCoV-19/Senegal/618/2020|EPI ISL 420077|A|Senegal|2020-03-20	Africa|hCoV-19/South Africa/KRISP-K002200/2020|EPI ISL 515598|B.1.144|South Africa|2020-07-01	0.0003166613	Africa
Africa|hCoV-19/Senegal/620/2020|EPI ISL 420078|A.11|Senegal|2020-03-20	Africa|hCoV-19/South Africa/KRISP-K002200/2020|EPI ISL 515598|B.1.144|South Africa|2020-07-01	0.0003526882	Africa
Africa|hCoV-19/Senegal/62365/2020|EPI ISL 476492|B.1.5.12|Senegal|2020-06-10	Africa|hCoV-19/South Africa/KRISP-K002200/2020|EPI ISL 515598|B.1.144|South Africa|2020-07-01	0.0001759161	Africa
Africa|hCoV-19/Senegal/62368/2020|EPI ISL 476493|B.1.1|Senegal|2020-06-10	Africa|hCoV-19/South Africa/KRISP-K002200/2020|EPI ISL 515598|B.1.144|South Africa|2020-07-01	0.0000703553	Africa
Africa|hCoV-19/Senegal/62431/2020|EPI ISL 498247|B.1.5.12|Senegal|2020-06-10	Africa|hCoV-19/South Africa/KRISP-K002200/2020|EPI ISL 515598|B.1.144|South Africa|2020-07-01	0.0001786817	Africa
Africa|hCoV-19/Senegal/62872/2020|EPI ISL 476494|B.1.5.12|Senegal|2020-06-11	Africa|hCoV-19/South Africa/KRISP-K002200/2020|EPI ISL 515598|B.1.144|South Africa|2020-07-01	0.0001763112	Africa
Africa|hCoV-19/Senegal/62874/2020|EPI ISL 476495|B.1.5.12|Senegal|2020-06-11	Africa|hCoV-19/South Africa/KRISP-K002200/2020|EPI ISL 515598|B.1.144|South Africa|2020-07-01	0.0002467990	Africa
Africa|hCoV-19/Senegal/63263/2020|EPI ISL 498249|B.1.5.12|Senegal|2020-06-11	Africa|hCoV-19/South Africa/KRISP-K002200/2020|EPI ISL 515598|B.1.144|South Africa|2020-07-01	0.0001769092	Africa
Africa|hCoV-19/Senegal/63728/2020|EPI ISL 476497|B.1.356|Senegal|2020-06-12	Africa|hCoV-19/South Africa/KRISP-K002200/2020|EPI ISL 515598|B.1.144|South Africa|2020-07-01	0.0002859146	Africa
Africa|hCoV-19/Senegal/63742/2020|EPI ISL 476514|B.1.5.12|Senegal|2020-06-12	Africa|hCoV-19/South Africa/KRISP-K002200/2020|EPI ISL 515598|B.1.144|South Africa|2020-07-01	0.0002111079	Africa
Africa|hCoV-19/Senegal/640/2020|EPI ISL 420079|B.1|Senegal|2020-03-20	Africa|hCoV-19/South Africa/KRISP-K002200/2020|EPI ISL 515598|B.1.144|South Africa|2020-07-01	0.0003974319	Africa
Africa|hCoV-19/Senegal/64033/2020|EPI ISL 485715|B.1.5|Senegal|2020-06-12	Africa|hCoV-19/South Africa/KRISP-K002200/2020|EPI ISL 515598|B.1.144|South Africa|2020-07-01	0.0002111037	Africa
Africa|hCoV-19/Senegal/64076/2020|EPI ISL 485716|B.1|Senegal|2020-06-12	Africa|hCoV-19/South Africa/KRISP-K002200/2020|EPI ISL 515598|B.1.144|South Africa|2020-07-01	0.0004927816	Africa
Africa|hCoV-19/Senegal/64096/2020|EPI ISL 485717|B.1.5.12|Senegal|2020-06-12	Africa|hCoV-19/South Africa/KRISP-K002200/2020|EPI ISL 515598|B.1.144|South Africa|2020-07-01	0.0001061324	Africa
Africa|hCoV-19/Senegal/64101/2020|EPI ISL 476516|B.1.5.12|Senegal|2020-06-12	Africa|hCoV-19/South Africa/KRISP-K002200/2020|EPI ISL 515598|B.1.144|South Africa|2020-07-01	0.0002119357	Africa
Africa|hCoV-19/Senegal/64163/2020|EPI ISL 477159|B.1.5.12|Senegal|2020-06-12	Africa|hCoV-19/South Africa/KRISP-K002200/2020|EPI ISL 515598|B.1.144|South Africa|2020-07-01	0.0003939707	Africa
Africa|hCoV-19/Senegal/64166/2020|EPI ISL 476558|B.1.5.12|Senegal|2020-06-12	Africa|hCoV-19/South Africa/KRISP-K002200/2020|EPI ISL 515598|B.1.144|South Africa|2020-07-01	0.0003887269	Africa
Africa|hCoV-19/Senegal/6427/2020|EPI ISL 486873|B.1.5|Senegal|2020-04-20	Africa|hCoV-19/South Africa/KRISP-K002200/2020|EPI ISL 515598|B.1.144|South Africa|2020-07-01	0.0001057621	Africa
Africa|hCoV-19/Senegal/6430/2020|EPI ISL 486872|B.1.1|Senegal|2020-04-11	Africa|hCoV-19/South Africa/KRISP-K002200/2020|EPI ISL 515598|B.1.144|South Africa|2020-07-01	0.0000706044	Africa
Africa|hCoV-19/Senegal/64709/2020|EPI ISL 476560|B.1.5.12|Senegal|2020-06-13	Africa|hCoV-19/South Africa/KRISP-K002200/2020|EPI ISL 515598|B.1.144|South Africa|2020-07-01	0.0006564310	Africa
Africa|hCoV-19/Senegal/64716/2020|EPI ISL 498250|B.1.5.12|Senegal|2020-06-13	Africa|hCoV-19/South Africa/KRISP-K002200/2020|EPI ISL 515598|B.1.144|South Africa|2020-07-01	0.0001764852	Africa
Africa|hCoV-19/Senegal/64729/2020|EPI ISL 477155|B.1.1.44|Senegal|2020-06-11	Africa|hCoV-19/South Africa/KRISP-K002200/2020|EPI ISL 515598|B.1.144|South Africa|2020-07-01	0.0002476336	Africa
Africa|hCoV-19/Senegal/64763/2020|EPI ISL 476562|B.1.292|Senegal|2020-06-13	Africa|hCoV-19/South Africa/KRISP-K002200/2020|EPI ISL 515598|B.1.144|South Africa|2020-07-01	0.0001759234	Africa
Africa|hCoV-19/Senegal/64766/2020|EPI ISL 476564|B.1.5.12|Senegal|2020-06-13	Africa|hCoV-19/South Africa/KRISP-K002200/2020|EPI ISL 515598|B.1.144|South Africa|2020-07-01	0.0002110889	Africa
Africa|hCoV-19/Senegal/64771/2020|EPI ISL 482874|B.1.1.44|Senegal|2020-06-13	Africa|hCoV-19/South Africa/KRISP-K002200/2020|EPI ISL 515598|B.1.144|South Africa|2020-07-01	0.0002815252	Africa
Africa|hCoV-19/Senegal/64772/2020|EPI ISL 477154|B.1.5.12|Senegal|2020-06-13	Africa|hCoV-19/South Africa/KRISP-K002200/2020|EPI ISL 515598|B.1.144|South Africa|2020-07-01	0.0003264118	Africa
Africa|hCoV-19/Senegal/6481/2020|EPI ISL 486871|B.1.5|Senegal|2020-04-21	Africa|hCoV-19/South Africa/KRISP-K002200/2020|EPI ISL 515598|B.1.144|South Africa|2020-07-01	0.0000706011	Africa
Africa|hCoV-19/Senegal/64916/2020|EPI ISL 477156|B.1.5.12|Senegal|2020-06-13	Africa|hCoV-19/South Africa/KRISP-K002200/2020|EPI ISL 515598|B.1.144|South Africa|2020-07-01	0.0002122042	Africa
Africa|hCoV-19/Senegal/64932/2020|EPI ISL 476569|B.1.1.44|Senegal|2020-06-13	Africa|hCoV-19/South Africa/KRISP-K002200/2020|EPI ISL 515598|B.1.144|South Africa|2020-07-01	0.0001407562	Africa
Africa|hCoV-19/Senegal/64969/2020|EPI ISL 476570|B.1.5.12|Senegal|2020-06-13	Africa|hCoV-19/South Africa/KRISP-K002200/2020|EPI ISL 515598|B.1.144|South Africa|2020-07-01	0.0004713659	Africa
Africa|hCoV-19/Senegal/65030/2020|EPI ISL 476572|B.1.5.12|Senegal|2020-06-14	Africa|hCoV-19/South Africa/KRISP-K002200/2020|EPI ISL 515598|B.1.144|South Africa|2020-07-01	0.0001759036	Africa
Africa|hCoV-19/Senegal/65052/2020|EPI ISL 476574|B.1.5|Senegal|2020-06-13	Africa|hCoV-19/South Africa/KRISP-K002200/2020|EPI ISL 515598|B.1.144|South Africa|2020-07-01	0.0001767948	Africa
Africa|hCoV-19/Senegal/65428/2020|EPI ISL 485712|B.1.5.12|Senegal|2020-06-14	Africa|hCoV-19/South Africa/KRISP-K002200/2020|EPI ISL 515598|B.1.144|South Africa|2020-07-01	0.0002472172	Africa
Africa|hCoV-19/Senegal/65481/2020|EPI ISL 477151|B.1.1|Senegal|2020-06-14	Africa|hCoV-19/South Africa/KRISP-K002200/2020|EPI ISL 515598|B.1.144|South Africa|2020-07-01	0.0001801119	Africa
Africa|hCoV-19/Senegal/65548/2020|EPI ISL 477153|B.1.5.12|Senegal|2020-06-14	Africa|hCoV-19/South Africa/KRISP-K002200/2020|EPI ISL 515598|B.1.144|South Africa|2020-07-01	0.0003255652	Africa
Africa|hCoV-19/Senegal/65601/2020|EPI ISL 485713|B.1.5.12|Senegal|2020-06-14	Africa|hCoV-19/South Africa/KRISP-K002200/2020|EPI ISL 515598|B.1.144|South Africa|2020-07-01	0.0001759079	Africa
Africa|hCoV-19/Senegal/659/2020|EPI ISL 480554|B.1|Senegal|2020-03-21	Africa|hCoV-19/South Africa/KRISP-K002200/2020|EPI ISL 515598|B.1.144|South Africa|2020-07-01	0.0001764020	Africa
Africa|hCoV-19/Senegal/6597/2020|EPI ISL 486870|B.1.356|Senegal|2020-04-23	Africa|hCoV-19/South Africa/KRISP-K002200/2020|EPI ISL 515598|B.1.144|South Africa|2020-07-01	0.0002110935	Africa
Africa|hCoV-19/Senegal/6619/2020|EPI ISL 498230|B.1|Senegal|2020-04-21	Africa|hCoV-19/South Africa/KRISP-K002200/2020|EPI ISL 515598|B.1.144|South Africa|2020-07-01	0.0001759037	Africa
Africa|hCoV-19/Senegal/6626/2020|EPI ISL 498229|B.1|Senegal|2020-04-21	Africa|hCoV-19/South Africa/KRISP-K002200/2020|EPI ISL 515598|B.1.144|South Africa|2020-07-01	0.0002112100	Africa
Africa|hCoV-19/Senegal/66298/2020|EPI ISL 485708|B.1.5.12|Senegal|2020-06-15	Africa|hCoV-19/South Africa/KRISP-K002200/2020|EPI ISL 515598|B.1.144|South Africa|2020-07-01	0.0003871446	Africa
Africa|hCoV-19/Senegal/66443/2020|EPI ISL 485711|B.1.1|Senegal|2020-06-15	Africa|hCoV-19/South Africa/KRISP-K002200/2020|EPI ISL 515598|B.1.144|South Africa|2020-07-01	0.0001776293	Africa
Africa|hCoV-19/Senegal/66458/2020|EPI ISL 485710|B.1.1|Senegal|2020-06-15	Africa|hCoV-19/South Africa/KRISP-K002200/2020|EPI ISL 515598|B.1.144|South Africa|2020-07-01	0.0001055400	Africa
Africa|hCoV-19/Senegal/6751/2020|EPI ISL 486859|B.1.1|Senegal|2020-04-21	Africa|hCoV-19/South Africa/KRISP-K002200/2020|EPI ISL 515598|B.1.144|South Africa|2020-07-01	0.0001781400	Africa
Africa|hCoV-19/Senegal/6762/2020|EPI ISL 486869|B.1.5.12|Senegal|2020-04-21	Africa|hCoV-19/South Africa/KRISP-K002200/2020|EPI ISL 515598|B.1.144|South Africa|2020-07-01	0.0003645982	Africa
Africa|hCoV-19/Senegal/68303/2020|EPI ISL 477143|B.1.5.12|Senegal|2020-06-17	Africa|hCoV-19/South Africa/KRISP-K002200/2020|EPI ISL 515598|B.1.144|South Africa|2020-07-01	0.0002128249	Africa
Africa|hCoV-19/Senegal/68349/2020|EPI ISL 485635|B.1.5.12|Senegal|2020-06-18	Africa|hCoV-19/South Africa/KRISP-K002200/2020|EPI ISL 515598|B.1.144|South Africa|2020-07-01	0.0003166612	Africa
Africa|hCoV-19/Senegal/6837/2020|EPI ISL 486868|B.1.272|Senegal|2020-04-21	Africa|hCoV-19/South Africa/KRISP-K002200/2020|EPI ISL 515598|B.1.144|South Africa|2020-07-01	0.0002844101	Africa
Africa|hCoV-19/Senegal/6839/2020|EPI ISL 486867|B.1|Senegal|2020-04-23	Africa|hCoV-19/South Africa/KRISP-K002200/2020|EPI ISL 515598|B.1.144|South Africa|2020-07-01	0.0001768944	Africa
Africa|hCoV-19/Senegal/68458/2020|EPI ISL 482878|B.1.1|Senegal|2020-06-18	Africa|hCoV-19/South Africa/KRISP-K002200/2020|EPI ISL 515598|B.1.144|South Africa|2020-07-01	0.0001055400	Africa
Africa|hCoV-19/Senegal/6847/2020|EPI ISL 486865|B.1.272|Senegal|2020-04-02	Africa|hCoV-19/South Africa/KRISP-K002200/2020|EPI ISL 515598|B.1.144|South Africa|2020-07-01	0.0002462921	Africa
Africa|hCoV-19/Senegal/68488/2020|EPI ISL 482877|B.1.356|Senegal|2020-06-17	Africa|hCoV-19/South Africa/KRISP-K002200/2020|EPI ISL 515598|B.1.144|South Africa|2020-07-01	0.0003518520	Africa
Africa|hCoV-19/Senegal/68525/2020|EPI ISL 477142|B.1.1|Senegal|2020-06-17	Africa|hCoV-19/South Africa/KRISP-K002200/2020|EPI ISL 515598|B.1.144|South Africa|2020-07-01	0.0002512387	Africa
Africa|hCoV-19/Senegal/68548/2020|EPI ISL 482876|B.1.5.12|Senegal|2020-06-17	Africa|hCoV-19/South Africa/KRISP-K002200/2020|EPI ISL 515598|B.1.144|South Africa|2020-07-01	0.0001782735	Africa
Africa|hCoV-19/Senegal/68550/2020|EPI ISL 482875|B.1.5.12|Senegal|2020-06-16	Africa|hCoV-19/South Africa/KRISP-K002200/2020|EPI ISL 515598|B.1.144|South Africa|2020-07-01	0.0001762137	Africa
Africa|hCoV-19/Senegal/6914/2020|EPI ISL 498237|B.1.5|Senegal|2020-04-24	Africa|hCoV-19/South Africa/KRISP-K002200/2020|EPI ISL 515598|B.1.144|South Africa|2020-07-01	0.0002518105	Africa
Africa|hCoV-19/Senegal/6934/2020|EPI ISL 498235|B.1.5.12|Senegal|2020-04-22	Africa|hCoV-19/South Africa/KRISP-K002200/2020|EPI ISL 515598|B.1.144|South Africa|2020-07-01	0.0003187183	Africa
Africa|hCoV-19/Senegal/70339/2020|EPI ISL 477146|B.1.5.12|Senegal|2020-06-20	Africa|hCoV-19/South Africa/KRISP-K002200/2020|EPI ISL 515598|B.1.144|South Africa|2020-07-01	0.0002499954	Africa
Africa|hCoV-19/Senegal/70427/2020|EPI ISL 477144|B.1.5.12|Senegal|2020-06-20	Africa|hCoV-19/South Africa/KRISP-K002200/2020|EPI ISL 515598|B.1.144|South Africa|2020-07-01	0.0002510233	Africa
Africa|hCoV-19/Senegal/70440/2020|EPI ISL 477145|B.1.5.12|Senegal|2020-06-19	Africa|hCoV-19/South Africa/KRISP-K002200/2020|EPI ISL 515598|B.1.144|South Africa|2020-07-01	0.0003236815	Africa
Africa|hCoV-19/Senegal/83493/2020|EPI ISL 498252|B.1.1.44|Senegal|2020-07-09	Africa|hCoV-19/South Africa/KRISP-K002200/2020|EPI ISL 515598|B.1.144|South Africa|2020-07-01	0.0003593942	Africa
Africa|hCoV-19/Senegal/9068/2020|EPI ISL 498236|B.1.356|Senegal|2020-04-24	Africa|hCoV-19/South Africa/KRISP-K002200/2020|EPI ISL 515598|B.1.144|South Africa|2020-07-01	0.0002113015	Africa
Africa|hCoV-19/Senegal/9250/2020|EPI ISL 486866|B.1.1|Senegal|2020-04-22	Africa|hCoV-19/South Africa/KRISP-K002200/2020|EPI ISL 515598|B.1.144|South Africa|2020-07-01	0.0003166902	Africa
Africa|hCoV-19/Senegal/9256/2020|EPI ISL 486864|B.1.1|Senegal|2020-04-23	Africa|hCoV-19/South Africa/KRISP-K002200/2020|EPI ISL 515598|B.1.144|South Africa|2020-07-01	0.0003200836	Africa
Africa|hCoV-19/Senegal/9369/2020|EPI ISL 486863|B.1.5|Senegal|2020-04-25	Africa|hCoV-19/South Africa/KRISP-K002200/2020|EPI ISL 515598|B.1.144|South Africa|2020-07-01	0.0000703554	Africa
Africa|hCoV-19/Senegal/9392/2020|EPI ISL 486862|B.1.1|Senegal|2020-04-25	Africa|hCoV-19/South Africa/KRISP-K002200/2020|EPI ISL 515598|B.1.144|South Africa|2020-07-01	0.0001767655	Africa
Africa|hCoV-19/Senegal/9439/2020|EPI ISL 486861|B.1.1.44|Senegal|2020-04-25	Africa|hCoV-19/South Africa/KRISP-K002200/2020|EPI ISL 515598|B.1.144|South Africa|2020-07-01	0.0001055623	Africa
Africa|hCoV-19/Senegal/9615/2020|EPI ISL 486860|B.1.5.12|Senegal|2020-04-25	Africa|hCoV-19/South Africa/KRISP-K002200/2020|EPI ISL 515598|B.1.144|South Africa|2020-07-01	0.0001407200	Africa
Africa|hCoV-19/Senegal/9819/2020|EPI ISL 498233|B.1|Senegal|2020-04-25	Africa|hCoV-19/South Africa/KRISP-K002200/2020|EPI ISL 515598|B.1.144|South Africa|2020-07-01	0.0002867934	Africa
Africa|hCoV-19/Senegal/9821/2020|EPI ISL 498232|B.1.356|Senegal|2020-04-25	Africa|hCoV-19/South Africa/KRISP-K002200/2020|EPI ISL 515598|B.1.144|South Africa|2020-07-01	0.0002136690	Africa
Africa|hCoV-19/Senegal/9838/2020|EPI ISL 498231|B.1.272|Senegal|2020-04-25	Africa|hCoV-19/South Africa/KRISP-K002200/2020|EPI ISL 515598|B.1.144|South Africa|2020-07-01	0.0003195602	Africa
Africa|hCoV-19/Sierra Leone/KGH-G-8548/2020|EPI ISL 512811|B.1|Sierra Leone|2020-03-30	Africa|hCoV-19/South Africa/KRISP-K002200/2020|EPI ISL 515598|B.1.144|South Africa|2020-07-01	0.0001759235	Africa
Africa|hCoV-19/Sierra Leone/KGH-G-8549/2020|EPI ISL 512812|B.1.1|Sierra Leone|2020-03-31	Africa|hCoV-19/South Africa/KRISP-K002200/2020|EPI ISL 515598|B.1.144|South Africa|2020-07-01	0.0000351769	Africa
Africa|hCoV-19/Sierra Leone/KGH-G-8603/2020|EPI ISL 512813|B.1|Sierra Leone|2020-04-23	Africa|hCoV-19/South Africa/KRISP-K002200/2020|EPI ISL 515598|B.1.144|South Africa|2020-07-01	0.0001759959	Africa
Africa|hCoV-19/Sierra Leone/KGH-G-8604/2020|EPI ISL 512814|B.6|Sierra Leone|2020-04-03	Africa|hCoV-19/South Africa/KRISP-K002200/2020|EPI ISL 515598|B.1.144|South Africa|2020-07-01	0.0003518767	Africa
Africa|hCoV-19/Sierra Leone/KGH-G-8607/2020|EPI ISL 512815|B.1.1|Sierra Leone|2020-04-03	Africa|hCoV-19/South Africa/KRISP-K002200/2020|EPI ISL 515598|B.1.144|South Africa|2020-07-01	0.0000703867	Africa
Africa|hCoV-19/Sierra Leone/KGH-G-8625/2020|EPI ISL 512816|A.12|Sierra Leone|2020-04-10	Africa|hCoV-19/South Africa/KRISP-K002200/2020|EPI ISL 515598|B.1.144|South Africa|2020-07-01	0.0005983506	Africa
Africa|hCoV-19/Sierra Leone/KGH-G-8626/2020|EPI ISL 512817|A.12|Sierra Leone|2020-04-10	Africa|hCoV-19/South Africa/KRISP-K002200/2020|EPI ISL 515598|B.1.144|South Africa|2020-07-01	0.0004926831	Africa
Africa|hCoV-19/Sierra Leone/KGH-G-8627/2020|EPI ISL 512818|B.1.5|Sierra Leone|2020-04-08	Africa|hCoV-19/South Africa/KRISP-K002200/2020|EPI ISL 515598|B.1.144|South Africa|2020-07-01	0.0001055426	Africa
Africa|hCoV-19/Sierra Leone/KGH-G-8668/2020|EPI ISL 512819|A.12|Sierra Leone|2020-04-11	Africa|hCoV-19/South Africa/KRISP-K002200/2020|EPI ISL 515598|B.1.144|South Africa|2020-07-01	0.0004690670	Africa
Africa|hCoV-19/Sierra Leone/KGH-G-8669/2020|EPI ISL 512820|A.12|Sierra Leone|2020-04-14	Africa|hCoV-19/South Africa/KRISP-K002200/2020|EPI ISL 515598|B.1.144|South Africa|2020-07-01	0.0005279096	Africa
Africa|hCoV-19/South Africa/KRISP-0001/2020|EPI ISL 467431|B|South Africa|2020-03-23	Africa|hCoV-19/South Africa/KRISP-K002200/2020|EPI ISL 515598|B.1.144|South Africa|2020-07-01	0.0001763068	Africa
Africa|hCoV-19/South Africa/KRISP-0016/2020|EPI ISL 467432|B.1.106|South Africa|2020-03-28	Africa|hCoV-19/South Africa/KRISP-K002200/2020|EPI ISL 515598|B.1.144|South Africa|2020-07-01	0.0000703578	Africa
Africa|hCoV-19/South Africa/KRISP-0017/2020|EPI ISL 467433|B.1.5|South Africa|2020-04-03	Africa|hCoV-19/South Africa/KRISP-K002200/2020|EPI ISL 515598|B.1.144|South Africa|2020-07-01	0.0000351781	Africa
Africa|hCoV-19/South Africa/KRISP-0019/2020|EPI ISL 467434|B.1.5|South Africa|2020-04-02	Africa|hCoV-19/South Africa/KRISP-K002200/2020|EPI ISL 515598|B.1.144|South Africa|2020-07-01	0.0000351781	Africa
Africa|hCoV-19/South Africa/KRISP-0021/2020|EPI ISL 467435|B.1.5|South Africa|2020-04-02	Africa|hCoV-19/South Africa/KRISP-K002200/2020|EPI ISL 515598|B.1.144|South Africa|2020-07-01	0.0000703627	Africa
Africa|hCoV-19/South Africa/KRISP-0024/2020|EPI ISL 467436|B.1.106|South Africa|2020-04-01	Africa|hCoV-19/South Africa/KRISP-K002200/2020|EPI ISL 515598|B.1.144|South Africa|2020-07-01	0.0000724265	Africa
Africa|hCoV-19/South Africa/KRISP-0026/2020|EPI ISL 467437|B.1.106|South Africa|2020-04-01	Africa|hCoV-19/South Africa/KRISP-K002200/2020|EPI ISL 515598|B.1.144|South Africa|2020-07-01	0.0000704249	Africa
Africa|hCoV-19/South Africa/KRISP-0028/2020|EPI ISL 467438|B.1.106|South Africa|2020-04-02	Africa|hCoV-19/South Africa/KRISP-K002200/2020|EPI ISL 515598|B.1.144|South Africa|2020-07-01	0.0001085002	Africa
Africa|hCoV-19/South Africa/KRISP-0029/2020|EPI ISL 467439|B.1.5|South Africa|2020-04-02	Africa|hCoV-19/South Africa/KRISP-K002200/2020|EPI ISL 515598|B.1.144|South Africa|2020-07-01	0.0000738732	Africa
Africa|hCoV-19/South Africa/KRISP-0033/2020|EPI ISL 467440|B.1.106|South Africa|2020-04-01	Africa|hCoV-19/South Africa/KRISP-K002200/2020|EPI ISL 515598|B.1.144|South Africa|2020-07-01	0.0000712397	Africa
Africa|hCoV-19/South Africa/KRISP-0035/2020|EPI ISL 467441|B.1.5|South Africa|2020-03-27	Africa|hCoV-19/South Africa/KRISP-K002200/2020|EPI ISL 515598|B.1.144|South Africa|2020-07-01	0.0000351769	Africa
Africa|hCoV-19/South Africa/KRISP-0041/2020|EPI ISL 467443|B.1.5|South Africa|2020-03-25	Africa|hCoV-19/South Africa/KRISP-K002200/2020|EPI ISL 515598|B.1.144|South Africa|2020-07-01	0.0000351769	Africa
Africa|hCoV-19/South Africa/KRISP-005/2020|EPI ISL 455630|B.1.5|South Africa|2020-04-29	Africa|hCoV-19/South Africa/KRISP-K002200/2020|EPI ISL 515598|B.1.144|South Africa|2020-07-01	0.0000732840	Africa
Africa|hCoV-19/South Africa/KRISP-0055/2020|EPI ISL 467444|B.1.5|South Africa|2020-03-24	Africa|hCoV-19/South Africa/KRISP-K002200/2020|EPI ISL 515598|B.1.144|South Africa|2020-07-01	0.0000351769	Africa
Africa|hCoV-19/South Africa/KRISP-0056/2020|EPI ISL 467445|B.1.5|South Africa|2020-04-04	Africa|hCoV-19/South Africa/KRISP-K002200/2020|EPI ISL 515598|B.1.144|South Africa|2020-07-01	0.0001055448	Africa
Africa|hCoV-19/South Africa/KRISP-0057/2020|EPI ISL 467446|B.1.5|South Africa|2020-03-29	Africa|hCoV-19/South Africa/KRISP-K002200/2020|EPI ISL 515598|B.1.144|South Africa|2020-07-01	0.0000352166	Africa
Africa|hCoV-19/South Africa/KRISP-0059/2020|EPI ISL 467448|B.1.5|South Africa|2020-04-01	Africa|hCoV-19/South Africa/KRISP-K002200/2020|EPI ISL 515598|B.1.144|South Africa|2020-07-01	0.0001070575	Africa
Africa|hCoV-19/South Africa/KRISP-0065/2020|EPI ISL 467449|B.1.106|South Africa|2020-04-04	Africa|hCoV-19/South Africa/KRISP-K002200/2020|EPI ISL 515598|B.1.144|South Africa|2020-07-01	0.0000704643	Africa
Africa|hCoV-19/South Africa/KRISP-0066/2020|EPI ISL 467450|B.1.106|South Africa|2020-04-03	Africa|hCoV-19/South Africa/KRISP-K002200/2020|EPI ISL 515598|B.1.144|South Africa|2020-07-01	0.0000703553	Africa
Africa|hCoV-19/South Africa/KRISP-0067/2020|EPI ISL 467451|B.1.5|South Africa|2020-04-03	Africa|hCoV-19/South Africa/KRISP-K002200/2020|EPI ISL 515598|B.1.144|South Africa|2020-07-01	0.0000351769	Africa
Africa|hCoV-19/South Africa/KRISP-0074/2020|EPI ISL 467452|B.1.106|South Africa|2020-04-04	Africa|hCoV-19/South Africa/KRISP-K002200/2020|EPI ISL 515598|B.1.144|South Africa|2020-07-01	0.0000719599	Africa
Africa|hCoV-19/South Africa/KRISP-0075/2020|EPI ISL 467453|B.1.106|South Africa|2020-04-04	Africa|hCoV-19/South Africa/KRISP-K002200/2020|EPI ISL 515598|B.1.144|South Africa|2020-07-01	0.0000703949	Africa
Africa|hCoV-19/South Africa/KRISP-0080/2020|EPI ISL 467454|B.1.106|South Africa|2020-04-01	Africa|hCoV-19/South Africa/KRISP-K002200/2020|EPI ISL 515598|B.1.144|South Africa|2020-07-01	0.0000703553	Africa
Africa|hCoV-19/South Africa/KRISP-0081/2020|EPI ISL 467455|B.1.106|South Africa|2020-04-06	Africa|hCoV-19/South Africa/KRISP-K002200/2020|EPI ISL 515598|B.1.144|South Africa|2020-07-01	0.0000703553	Africa
Africa|hCoV-19/South Africa/KRISP-0084/2020|EPI ISL 467456|B.1.106|South Africa|2020-04-05	Africa|hCoV-19/South Africa/KRISP-K002200/2020|EPI ISL 515598|B.1.144|South Africa|2020-07-01	0.0000703553	Africa
Africa|hCoV-19/South Africa/KRISP-0088/2020|EPI ISL 467457|B.1.106|South Africa|2020-04-07	Africa|hCoV-19/South Africa/KRISP-K002200/2020|EPI ISL 515598|B.1.144|South Africa|2020-07-01	0.0000703553	Africa
Africa|hCoV-19/South Africa/KRISP-0089/2020|EPI ISL 467458|B.1.106|South Africa|2020-04-05	Africa|hCoV-19/South Africa/KRISP-K002200/2020|EPI ISL 515598|B.1.144|South Africa|2020-07-01	0.0000718126	Africa
Africa|hCoV-19/South Africa/KRISP-0090/2020|EPI ISL 467459|B.1.106|South Africa|2020-04-03	Africa|hCoV-19/South Africa/KRISP-K002200/2020|EPI ISL 515598|B.1.144|South Africa|2020-07-01	0.0000718847	Africa
Africa|hCoV-19/South Africa/KRISP-0096/2020|EPI ISL 467461|B.1.106|South Africa|2020-04-01	Africa|hCoV-19/South Africa/KRISP-K002200/2020|EPI ISL 515598|B.1.144|South Africa|2020-07-01	0.0000709366	Africa
Africa|hCoV-19/South Africa/KRISP-0097/2020|EPI ISL 467462|B.1.106|South Africa|2020-04-01	Africa|hCoV-19/South Africa/KRISP-K002200/2020|EPI ISL 515598|B.1.144|South Africa|2020-07-01	0.0000704024	Africa
Africa|hCoV-19/South Africa/KRISP-0111/2020|EPI ISL 467465|B.1.106|South Africa|2020-04-01	Africa|hCoV-19/South Africa/KRISP-K002200/2020|EPI ISL 515598|B.1.144|South Africa|2020-07-01	0.0001766636	Africa
Africa|hCoV-19/South Africa/KRISP-0113/2020|EPI ISL 467467|B.1.106|South Africa|2020-04-05	Africa|hCoV-19/South Africa/KRISP-K002200/2020|EPI ISL 515598|B.1.144|South Africa|2020-07-01	0.0001055400	Africa
Africa|hCoV-19/South Africa/KRISP-0115/2020|EPI ISL 467468|B.1.5|South Africa|2020-04-04	Africa|hCoV-19/South Africa/KRISP-K002200/2020|EPI ISL 515598|B.1.144|South Africa|2020-07-01	0.0000351769	Africa
Africa|hCoV-19/South Africa/KRISP-0118/2020|EPI ISL 467470|B.1.106|South Africa|2020-04-01	Africa|hCoV-19/South Africa/KRISP-K002200/2020|EPI ISL 515598|B.1.144|South Africa|2020-07-01	0.0000703578	Africa
Africa|hCoV-19/South Africa/KRISP-0119/2020|EPI ISL 467471|B.1.5|South Africa|2020-04-01	Africa|hCoV-19/South Africa/KRISP-K002200/2020|EPI ISL 515598|B.1.144|South Africa|2020-07-01	0.0000351769	Africa
Africa|hCoV-19/South Africa/KRISP-012/2020|EPI ISL 421576|B.1.1.10|South Africa|2020-04-01	Africa|hCoV-19/South Africa/KRISP-K002200/2020|EPI ISL 515598|B.1.144|South Africa|2020-07-01	0.0001760914	Africa
Africa|hCoV-19/South Africa/KRISP-0120/2020|EPI ISL 467472|B.1.106|South Africa|2020-04-01	Africa|hCoV-19/South Africa/KRISP-K002200/2020|EPI ISL 515598|B.1.144|South Africa|2020-07-01	0.0001055400	Africa
Africa|hCoV-19/South Africa/KRISP-0123/2020|EPI ISL 467475|B.1.5|South Africa|2020-05-14	Africa|hCoV-19/South Africa/KRISP-K002200/2020|EPI ISL 515598|B.1.144|South Africa|2020-07-01	0.0001407235	Africa
Africa|hCoV-19/South Africa/KRISP-0124/2020|EPI ISL 467476|B.1.1.57|South Africa|2020-05-13	Africa|hCoV-19/South Africa/KRISP-K002200/2020|EPI ISL 515598|B.1.144|South Africa|2020-07-01	0.0000708613	Africa
Africa|hCoV-19/South Africa/KRISP-0125/2020|EPI ISL 467477|B.1.1.52|South Africa|2020-05-13	Africa|hCoV-19/South Africa/KRISP-K002200/2020|EPI ISL 515598|B.1.144|South Africa|2020-07-01	0.0001407230	Africa
Africa|hCoV-19/South Africa/KRISP-0126/2020|EPI ISL 467478|B.1.1.40|South Africa|2020-05-13	Africa|hCoV-19/South Africa/KRISP-K002200/2020|EPI ISL 515598|B.1.144|South Africa|2020-07-01	0.0002462808	Africa
Africa|hCoV-19/South Africa/KRISP-0127/2020|EPI ISL 467479|B.1.5.19|South Africa|2020-05-13	Africa|hCoV-19/South Africa/KRISP-K002200/2020|EPI ISL 515598|B.1.144|South Africa|2020-07-01	0.0001407200	Africa
Africa|hCoV-19/South Africa/KRISP-0128/2020|EPI ISL 467480|B.1.1.57|South Africa|2020-05-13	Africa|hCoV-19/South Africa/KRISP-K002200/2020|EPI ISL 515598|B.1.144|South Africa|2020-07-01	0.0000706710	Africa
Africa|hCoV-19/South Africa/KRISP-0129/2020|EPI ISL 467481|B.1.1.52|South Africa|2020-05-13	Africa|hCoV-19/South Africa/KRISP-K002200/2020|EPI ISL 515598|B.1.144|South Africa|2020-07-01	0.0001759075	Africa
Africa|hCoV-19/South Africa/KRISP-0130/2020|EPI ISL 467482|B.1.1.57|South Africa|2020-05-13	Africa|hCoV-19/South Africa/KRISP-K002200/2020|EPI ISL 515598|B.1.144|South Africa|2020-07-01	0.0001055378	Africa
Africa|hCoV-19/South Africa/KRISP-0131/2020|EPI ISL 467483|B.1.5|South Africa|2020-05-13	Africa|hCoV-19/South Africa/KRISP-K002200/2020|EPI ISL 515598|B.1.144|South Africa|2020-07-01	0.0001055404	Africa
Africa|hCoV-19/South Africa/KRISP-0132/2020|EPI ISL 467484|B.1.1.40|South Africa|2020-05-13	Africa|hCoV-19/South Africa/KRISP-K002200/2020|EPI ISL 515598|B.1.144|South Africa|2020-07-01	0.0001407166	Africa
Africa|hCoV-19/South Africa/KRISP-0133/2020|EPI ISL 467485|B.1.1.57|South Africa|2020-05-13	Africa|hCoV-19/South Africa/KRISP-K002200/2020|EPI ISL 515598|B.1.144|South Africa|2020-07-01	0.0001407230	Africa
Africa|hCoV-19/South Africa/KRISP-0134/2020|EPI ISL 467486|B.1.1.206|South Africa|2020-05-14	Africa|hCoV-19/South Africa/KRISP-K002200/2020|EPI ISL 515598|B.1.144|South Africa|2020-07-01	0.0001055352	Africa
Africa|hCoV-19/South Africa/KRISP-0135/2020|EPI ISL 467487|B.1.1.57|South Africa|2020-05-14	Africa|hCoV-19/South Africa/KRISP-K002200/2020|EPI ISL 515598|B.1.144|South Africa|2020-07-01	0.0000709643	Africa
Africa|hCoV-19/South Africa/KRISP-0136/2020|EPI ISL 467488|B.1.5|South Africa|2020-05-14	Africa|hCoV-19/South Africa/KRISP-K002200/2020|EPI ISL 515598|B.1.144|South Africa|2020-07-01	0.0001759119	Africa
Africa|hCoV-19/South Africa/KRISP-0137/2020|EPI ISL 467489|B.1.1.52|South Africa|2020-05-14	Africa|hCoV-19/South Africa/KRISP-K002200/2020|EPI ISL 515598|B.1.144|South Africa|2020-07-01	0.0001407230	Africa
Africa|hCoV-19/South Africa/KRISP-0138/2020|EPI ISL 467490|B.1.1.53|South Africa|2020-05-14	Africa|hCoV-19/South Africa/KRISP-K002200/2020|EPI ISL 515598|B.1.144|South Africa|2020-07-01	0.0001055378	Africa
Africa|hCoV-19/South Africa/KRISP-0139/2020|EPI ISL 467491|B.1.1|South Africa|2020-05-16	Africa|hCoV-19/South Africa/KRISP-K002200/2020|EPI ISL 515598|B.1.144|South Africa|2020-07-01	0.0001055400	Africa
Africa|hCoV-19/South Africa/KRISP-0143/2020|EPI ISL 467493|B.1.1.56|South Africa|2020-05-21	Africa|hCoV-19/South Africa/KRISP-K002200/2020|EPI ISL 515598|B.1.144|South Africa|2020-07-01	0.0001055352	Africa
Africa|hCoV-19/South Africa/KRISP-0144/2020|EPI ISL 467494|B.1.5.16|South Africa|2020-05-30	Africa|hCoV-19/South Africa/KRISP-K002200/2020|EPI ISL 515598|B.1.144|South Africa|2020-07-01	0.0001055426	Africa
Africa|hCoV-19/South Africa/KRISP-0145/2020|EPI ISL 467495|B.1.106|South Africa|2020-05-30	Africa|hCoV-19/South Africa/KRISP-K002200/2020|EPI ISL 515598|B.1.144|South Africa|2020-07-01	0.0001055352	Africa
Africa|hCoV-19/South Africa/KRISP-0148/2020|EPI ISL 467498|B.1.1|South Africa|2020-05-30	Africa|hCoV-19/South Africa/KRISP-K002200/2020|EPI ISL 515598|B.1.144|South Africa|2020-07-01	0.0001407329	Africa
Africa|hCoV-19/South Africa/KRISP-0149/2020|EPI ISL 467499|B.1.1|South Africa|2020-05-30	Africa|hCoV-19/South Africa/KRISP-K002200/2020|EPI ISL 515598|B.1.144|South Africa|2020-07-01	0.0000703553	Africa
Africa|hCoV-19/South Africa/KRISP-0150/2020|EPI ISL 467500|B.1.1.75|South Africa|2020-05-30	Africa|hCoV-19/South Africa/KRISP-K002200/2020|EPI ISL 515598|B.1.144|South Africa|2020-07-01	0.0002462757	Africa
Africa|hCoV-19/South Africa/KRISP-0151/2020|EPI ISL 467501|B.1.1|South Africa|2020-06-01	Africa|hCoV-19/South Africa/KRISP-K002200/2020|EPI ISL 515598|B.1.144|South Africa|2020-07-01	0.0001409878	Africa
Africa|hCoV-19/South Africa/KRISP-0152/2020|EPI ISL 467502|B.1.1|South Africa|2020-06-01	Africa|hCoV-19/South Africa/KRISP-K002200/2020|EPI ISL 515598|B.1.144|South Africa|2020-07-01	0.0001055400	Africa
Africa|hCoV-19/South Africa/KRISP-0153/2020|EPI ISL 467503|B.1.1|South Africa|2020-06-01	Africa|hCoV-19/South Africa/KRISP-K002200/2020|EPI ISL 515598|B.1.144|South Africa|2020-07-01	0.0001407230	Africa
Africa|hCoV-19/South Africa/KRISP-0154/2020|EPI ISL 467504|B.1.1|South Africa|2020-06-01	Africa|hCoV-19/South Africa/KRISP-K002200/2020|EPI ISL 515598|B.1.144|South Africa|2020-07-01	0.0000354236	Africa
Africa|hCoV-19/South Africa/KRISP-0155/2020|EPI ISL 467505|B.1.106|South Africa|2020-06-01	Africa|hCoV-19/South Africa/KRISP-K002200/2020|EPI ISL 515598|B.1.144|South Africa|2020-07-01	0.0001427463	Africa
Africa|hCoV-19/South Africa/KRISP-0157/2020|EPI ISL 467507|B.1.1.273|South Africa|2020-05-25	Africa|hCoV-19/South Africa/KRISP-K002200/2020|EPI ISL 515598|B.1.144|South Africa|2020-07-01	0.0001407199	Africa
Africa|hCoV-19/South Africa/KRISP-0158/2020|EPI ISL 467508|B.1.106|South Africa|2020-05-28	Africa|hCoV-19/South Africa/KRISP-K002200/2020|EPI ISL 515598|B.1.144|South Africa|2020-07-01	0.0001759155	Africa
Africa|hCoV-19/South Africa/KRISP-0159/2020|EPI ISL 467509|B.1.5|South Africa|2020-06-01	Africa|hCoV-19/South Africa/KRISP-K002200/2020|EPI ISL 515598|B.1.144|South Africa|2020-07-01	0.0000351769	Africa
Africa|hCoV-19/South Africa/KRISP-0160/2020|EPI ISL 467510|B.1.5|South Africa|2020-06-01	Africa|hCoV-19/South Africa/KRISP-K002200/2020|EPI ISL 515598|B.1.144|South Africa|2020-07-01	0.0000354928	Africa
Africa|hCoV-19/South Africa/KRISP-0161/2020|EPI ISL 467511|B.1.106|South Africa|2020-06-01	Africa|hCoV-19/South Africa/KRISP-K002200/2020|EPI ISL 515598|B.1.144|South Africa|2020-07-01	0.0001407231	Africa
Africa|hCoV-19/South Africa/KRISP-0165/2020|EPI ISL 467515|B.1.1|South Africa|2020-05-29	Africa|hCoV-19/South Africa/KRISP-K002200/2020|EPI ISL 515598|B.1.144|South Africa|2020-07-01	0.0000708404	Africa
Africa|hCoV-19/South Africa/KRISP-0166/2020|EPI ISL 467516|B.1.5|South Africa|2020-04-14	Africa|hCoV-19/South Africa/KRISP-K002200/2020|EPI ISL 515598|B.1.144|South Africa|2020-07-01	0.0001407329	Africa
Africa|hCoV-19/South Africa/KRISP-0167/2020|EPI ISL 467517|B.1.106|South Africa|2020-06-02	Africa|hCoV-19/South Africa/KRISP-K002200/2020|EPI ISL 515598|B.1.144|South Africa|2020-07-01	0.0001407230	Africa
Africa|hCoV-19/South Africa/KRISP-0168/2020|EPI ISL 467518|B.1.106|South Africa|2020-05-28	Africa|hCoV-19/South Africa/KRISP-K002200/2020|EPI ISL 515598|B.1.144|South Africa|2020-07-01	0.0001407230	Africa
Africa|hCoV-19/South Africa/KRISP-0169/2020|EPI ISL 467519|B.1|South Africa|2020-05-31	Africa|hCoV-19/South Africa/KRISP-K002200/2020|EPI ISL 515598|B.1.144|South Africa|2020-07-01	0.0001414630	Africa
Africa|hCoV-19/South Africa/KRISP-0170/2020|EPI ISL 467520|B.1.1.273|South Africa|2020-05-31	Africa|hCoV-19/South Africa/KRISP-K002200/2020|EPI ISL 515598|B.1.144|South Africa|2020-07-01	0.0001407300	Africa
Africa|hCoV-19/South Africa/KRISP-0174/2020|EPI ISL 467524|B.1.106|South Africa|2020-06-04	Africa|hCoV-19/South Africa/KRISP-K002200/2020|EPI ISL 515598|B.1.144|South Africa|2020-07-01	0.0001407230	Africa
Africa|hCoV-19/South Africa/KRISP-0175/2020|EPI ISL 482702|B.1.1.273|South Africa|2020-06-05	Africa|hCoV-19/South Africa/KRISP-K002200/2020|EPI ISL 515598|B.1.144|South Africa|2020-07-01	0.0001765478	Africa
Africa|hCoV-19/South Africa/KRISP-0178/2020|EPI ISL 482704|B.1.1.57|South Africa|2020-06-05	Africa|hCoV-19/South Africa/KRISP-K002200/2020|EPI ISL 515598|B.1.144|South Africa|2020-07-01	0.0001765578	Africa
Africa|hCoV-19/South Africa/KRISP-0179/2020|EPI ISL 482705|B.1.5.16|South Africa|2020-06-06	Africa|hCoV-19/South Africa/KRISP-K002200/2020|EPI ISL 515598|B.1.144|South Africa|2020-07-01	0.0002462982	Africa
Africa|hCoV-19/South Africa/KRISP-0185/2020|EPI ISL 482708|B.1.1|South Africa|2020-06-07	Africa|hCoV-19/South Africa/KRISP-K002200/2020|EPI ISL 515598|B.1.144|South Africa|2020-07-01	0.0001407294	Africa
Africa|hCoV-19/South Africa/KRISP-0190/2020|EPI ISL 482709|B.1.1.273|South Africa|2020-06-06	Africa|hCoV-19/South Africa/KRISP-K002200/2020|EPI ISL 515598|B.1.144|South Africa|2020-07-01	0.0001760462	Africa
Africa|hCoV-19/South Africa/KRISP-0191/2020|EPI ISL 482710|B.1.106|South Africa|2020-06-04	Africa|hCoV-19/South Africa/KRISP-K002200/2020|EPI ISL 515598|B.1.144|South Africa|2020-07-01	0.0001760065	Africa
Africa|hCoV-19/South Africa/KRISP-0193/2020|EPI ISL 482848|B.1.106|South Africa|2020-06-03	Africa|hCoV-19/South Africa/KRISP-K002200/2020|EPI ISL 515598|B.1.144|South Africa|2020-07-01	0.0001412097	Africa
Africa|hCoV-19/South Africa/KRISP-0194/2020|EPI ISL 482849|B.1.106|South Africa|2020-06-06	Africa|hCoV-19/South Africa/KRISP-K002200/2020|EPI ISL 515598|B.1.144|South Africa|2020-07-01	0.0001447610	Africa
Africa|hCoV-19/South Africa/KRISP-0195/2020|EPI ISL 482850|B.1.106|South Africa|2020-06-07	Africa|hCoV-19/South Africa/KRISP-K002200/2020|EPI ISL 515598|B.1.144|South Africa|2020-07-01	0.0002133626	Africa
Africa|hCoV-19/South Africa/KRISP-0196/2020|EPI ISL 482712|B.1.106|South Africa|2020-06-08	Africa|hCoV-19/South Africa/KRISP-K002200/2020|EPI ISL 515598|B.1.144|South Africa|2020-07-01	0.0002110935	Africa
Africa|hCoV-19/South Africa/KRISP-0197/2020|EPI ISL 482713|B.1.1.206|South Africa|2020-06-08	Africa|hCoV-19/South Africa/KRISP-K002200/2020|EPI ISL 515598|B.1.144|South Africa|2020-07-01	0.0000711707	Africa
Africa|hCoV-19/South Africa/KRISP-0198/2020|EPI ISL 482851|B.1.1|South Africa|2020-06-11	Africa|hCoV-19/South Africa/KRISP-K002200/2020|EPI ISL 515598|B.1.144|South Africa|2020-07-01	0.0001060612	Africa
Africa|hCoV-19/South Africa/KRISP-0199/2020|EPI ISL 482714|B.1.5|South Africa|2020-06-11	Africa|hCoV-19/South Africa/KRISP-K002200/2020|EPI ISL 515598|B.1.144|South Africa|2020-07-01	0.0001782673	Africa
Africa|hCoV-19/South Africa/KRISP-02/2020|EPI ISL 421572|B|South Africa|2020-03-23	Africa|hCoV-19/South Africa/KRISP-K002200/2020|EPI ISL 515598|B.1.144|South Africa|2020-07-01	0.0003960981	Africa
Africa|hCoV-19/South Africa/KRISP-0200/2020|EPI ISL 482715|B.1.5|South Africa|2020-06-11	Africa|hCoV-19/South Africa/KRISP-K002200/2020|EPI ISL 515598|B.1.144|South Africa|2020-07-01	0.0001069049	Africa
Africa|hCoV-19/South Africa/KRISP-0201/2020|EPI ISL 482716|B.1.1|South Africa|2020-06-11	Africa|hCoV-19/South Africa/KRISP-K002200/2020|EPI ISL 515598|B.1.144|South Africa|2020-07-01	0.0000703553	Africa
Africa|hCoV-19/South Africa/KRISP-0203/2020|EPI ISL 482852|B.1.1|South Africa|2020-06-11	Africa|hCoV-19/South Africa/KRISP-K002200/2020|EPI ISL 515598|B.1.144|South Africa|2020-07-01	0.0001055400	Africa
Africa|hCoV-19/South Africa/KRISP-0206/2020|EPI ISL 482719|B.1.5|South Africa|2020-06-11	Africa|hCoV-19/South Africa/KRISP-K002200/2020|EPI ISL 515598|B.1.144|South Africa|2020-07-01	0.0001410902	Africa
Africa|hCoV-19/South Africa/KRISP-0211/2020|EPI ISL 482720|B.1.5|South Africa|2020-06-11	Africa|hCoV-19/South Africa/KRISP-K002200/2020|EPI ISL 515598|B.1.144|South Africa|2020-07-01	0.0001055771	Africa
Africa|hCoV-19/South Africa/KRISP-0212/2020|EPI ISL 482721|B.1.5|South Africa|2020-06-11	Africa|hCoV-19/South Africa/KRISP-K002200/2020|EPI ISL 515598|B.1.144|South Africa|2020-07-01	0.0001058677	Africa
Africa|hCoV-19/South Africa/KRISP-0213/2020|EPI ISL 482722|B.1.5|South Africa|2020-06-11	Africa|hCoV-19/South Africa/KRISP-K002200/2020|EPI ISL 515598|B.1.144|South Africa|2020-07-01	0.0000704123	Africa
Africa|hCoV-19/South Africa/KRISP-0214/2020|EPI ISL 482723|B.1.5|South Africa|2020-06-11	Africa|hCoV-19/South Africa/KRISP-K002200/2020|EPI ISL 515598|B.1.144|South Africa|2020-07-01	0.0001766861	Africa
Africa|hCoV-19/South Africa/KRISP-0224/2020|EPI ISL 482724|B.1.144|South Africa|2020-06-11	Africa|hCoV-19/South Africa/KRISP-K002200/2020|EPI ISL 515598|B.1.144|South Africa|2020-07-01	0.0000356061	Africa
Africa|hCoV-19/South Africa/KRISP-0243/2020|EPI ISL 482725|B.1.140|South Africa|2020-06-14	Africa|hCoV-19/South Africa/KRISP-K002200/2020|EPI ISL 515598|B.1.144|South Africa|2020-07-01	0.0002529273	Africa
Africa|hCoV-19/South Africa/KRISP-0245/2020|EPI ISL 482726|B.1.144|South Africa|2020-06-14	Africa|hCoV-19/South Africa/KRISP-K002200/2020|EPI ISL 515598|B.1.144|South Africa|2020-07-01	0.0000703521	Africa
Africa|hCoV-19/South Africa/KRISP-0255/2020|EPI ISL 482728|B.1.5|South Africa|2020-06-14	Africa|hCoV-19/South Africa/KRISP-K002200/2020|EPI ISL 515598|B.1.144|South Africa|2020-07-01	0.0001067278	Africa
Africa|hCoV-19/South Africa/KRISP-0259/2020|EPI ISL 482729|B.1|South Africa|2020-06-15	Africa|hCoV-19/South Africa/KRISP-K002200/2020|EPI ISL 515598|B.1.144|South Africa|2020-07-01	0.0002149680	Africa
Africa|hCoV-19/South Africa/KRISP-0260/2020|EPI ISL 482730|B.1.140|South Africa|2020-06-15	Africa|hCoV-19/South Africa/KRISP-K002200/2020|EPI ISL 515598|B.1.144|South Africa|2020-07-01	0.0002864163	Africa
Africa|hCoV-19/South Africa/KRISP-0261/2020|EPI ISL 482731|B.1.5|South Africa|2020-06-15	Africa|hCoV-19/South Africa/KRISP-K002200/2020|EPI ISL 515598|B.1.144|South Africa|2020-07-01	0.0001781117	Africa
Africa|hCoV-19/South Africa/KRISP-0266/2020|EPI ISL 482853|B.1.1|South Africa|2020-06-17	Africa|hCoV-19/South Africa/KRISP-K002200/2020|EPI ISL 515598|B.1.144|South Africa|2020-07-01	0.0002463150	Africa
Africa|hCoV-19/South Africa/KRISP-0267/2020|EPI ISL 482854|A|South Africa|2020-06-17	Africa|hCoV-19/South Africa/KRISP-K002200/2020|EPI ISL 515598|B.1.144|South Africa|2020-07-01	0.0007107727	Africa
Africa|hCoV-19/South Africa/KRISP-0268/2020|EPI ISL 482855|B.1.1.117|South Africa|2020-06-17	Africa|hCoV-19/South Africa/KRISP-K002200/2020|EPI ISL 515598|B.1.144|South Africa|2020-07-01	0.0001781281	Africa
Africa|hCoV-19/South Africa/KRISP-0269/2020|EPI ISL 482856|B.1.5|South Africa|2020-06-17	Africa|hCoV-19/South Africa/KRISP-K002200/2020|EPI ISL 515598|B.1.144|South Africa|2020-07-01	0.0001775438	Africa
Africa|hCoV-19/South Africa/KRISP-0270/2020|EPI ISL 482857|B.1.1.117|South Africa|2020-06-17	Africa|hCoV-19/South Africa/KRISP-K002200/2020|EPI ISL 515598|B.1.144|South Africa|2020-07-01	0.0001769933	Africa
Africa|hCoV-19/South Africa/KRISP-0271/2020|EPI ISL 482858|B.1.1|South Africa|2020-06-17	Africa|hCoV-19/South Africa/KRISP-K002200/2020|EPI ISL 515598|B.1.144|South Africa|2020-07-01	0.0002142445	Africa
Africa|hCoV-19/South Africa/KRISP-0272/2020|EPI ISL 482859|B.1.1|South Africa|2020-06-17	Africa|hCoV-19/South Africa/KRISP-K002200/2020|EPI ISL 515598|B.1.144|South Africa|2020-07-01	0.0001066732	Africa
Africa|hCoV-19/South Africa/KRISP-0273/2020|EPI ISL 482860|B.1.1.57|South Africa|2020-06-18	Africa|hCoV-19/South Africa/KRISP-K002200/2020|EPI ISL 515598|B.1.144|South Africa|2020-07-01	0.0002496940	Africa
Africa|hCoV-19/South Africa/KRISP-0274/2020|EPI ISL 482861|B.1.1.57|South Africa|2020-06-18	Africa|hCoV-19/South Africa/KRISP-K002200/2020|EPI ISL 515598|B.1.144|South Africa|2020-07-01	0.0002490903	Africa
Africa|hCoV-19/South Africa/KRISP-0275/2020|EPI ISL 482862|B.1.1|South Africa|2020-06-18	Africa|hCoV-19/South Africa/KRISP-K002200/2020|EPI ISL 515598|B.1.144|South Africa|2020-07-01	0.0001057846	Africa
Africa|hCoV-19/South Africa/KRISP-0276/2020|EPI ISL 482863|B.1.1.57|South Africa|2020-06-18	Africa|hCoV-19/South Africa/KRISP-K002200/2020|EPI ISL 515598|B.1.144|South Africa|2020-07-01	0.0002510820	Africa
Africa|hCoV-19/South Africa/KRISP-0277/2020|EPI ISL 482864|B.1.1.273|South Africa|2020-06-16	Africa|hCoV-19/South Africa/KRISP-K002200/2020|EPI ISL 515598|B.1.144|South Africa|2020-07-01	0.0002851040	Africa
Africa|hCoV-19/South Africa/KRISP-0278/2020|EPI ISL 482865|B.1.1.75|South Africa|2020-06-16	Africa|hCoV-19/South Africa/KRISP-K002200/2020|EPI ISL 515598|B.1.144|South Africa|2020-07-01	0.0001769886	Africa
Africa|hCoV-19/South Africa/KRISP-0279/2020|EPI ISL 482866|B.1.1.56|South Africa|2020-06-16	Africa|hCoV-19/South Africa/KRISP-K002200/2020|EPI ISL 515598|B.1.144|South Africa|2020-07-01	0.0002142227	Africa
Africa|hCoV-19/South Africa/KRISP-0280/2020|EPI ISL 482867|B.1.1.206|South Africa|2020-06-16	Africa|hCoV-19/South Africa/KRISP-K002200/2020|EPI ISL 515598|B.1.144|South Africa|2020-07-01	0.0001055304	Africa
Africa|hCoV-19/South Africa/KRISP-0281/2020|EPI ISL 482868|B.1.1.206|South Africa|2020-06-16	Africa|hCoV-19/South Africa/KRISP-K002200/2020|EPI ISL 515598|B.1.144|South Africa|2020-07-01	0.0001072812	Africa
Africa|hCoV-19/South Africa/KRISP-0282/2020|EPI ISL 482869|B.1.1.206|South Africa|2020-06-16	Africa|hCoV-19/South Africa/KRISP-K002200/2020|EPI ISL 515598|B.1.144|South Africa|2020-07-01	0.0001429374	Africa
Africa|hCoV-19/South Africa/KRISP-0283/2020|EPI ISL 482870|B.1.1.206|South Africa|2020-06-16	Africa|hCoV-19/South Africa/KRISP-K002200/2020|EPI ISL 515598|B.1.144|South Africa|2020-07-01	0.0001808219	Africa
Africa|hCoV-19/South Africa/KRISP-0284/2020|EPI ISL 482871|B.1.1.206|South Africa|2020-06-16	Africa|hCoV-19/South Africa/KRISP-K002200/2020|EPI ISL 515598|B.1.144|South Africa|2020-07-01	0.0001770012	Africa
Africa|hCoV-19/South Africa/KRISP-0285/2020|EPI ISL 482872|B.1.1.206|South Africa|2020-06-16	Africa|hCoV-19/South Africa/KRISP-K002200/2020|EPI ISL 515598|B.1.144|South Africa|2020-07-01	0.0001432649	Africa
Africa|hCoV-19/South Africa/KRISP-0286/2020|EPI ISL 487277|B.1.1|South Africa|2020-06-26	Africa|hCoV-19/South Africa/KRISP-K002200/2020|EPI ISL 515598|B.1.144|South Africa|2020-07-01	0.0000703553	Africa
Africa|hCoV-19/South Africa/KRISP-0287/2020|EPI ISL 487278|B.1.1.84|South Africa|2020-06-26	Africa|hCoV-19/South Africa/KRISP-K002200/2020|EPI ISL 515598|B.1.144|South Africa|2020-07-01	0.0001056987	Africa
Africa|hCoV-19/South Africa/KRISP-0288/2020|EPI ISL 487279|B.1.140|South Africa|2020-06-26	Africa|hCoV-19/South Africa/KRISP-K002200/2020|EPI ISL 515598|B.1.144|South Africa|2020-07-01	0.0002143201	Africa
Africa|hCoV-19/South Africa/KRISP-0290/2020|EPI ISL 487280|B.1.1.84|South Africa|2020-06-26	Africa|hCoV-19/South Africa/KRISP-K002200/2020|EPI ISL 515598|B.1.144|South Africa|2020-07-01	0.0001407365	Africa
Africa|hCoV-19/South Africa/KRISP-0291/2020|EPI ISL 487281|B.1.1.84|South Africa|2020-06-26	Africa|hCoV-19/South Africa/KRISP-K002200/2020|EPI ISL 515598|B.1.144|South Africa|2020-07-01	0.0002110986	Africa
Africa|hCoV-19/South Africa/KRISP-0293/2020|EPI ISL 487282|B.1.5|South Africa|2020-06-25	Africa|hCoV-19/South Africa/KRISP-K002200/2020|EPI ISL 515598|B.1.144|South Africa|2020-07-01	0.0002886975	Africa
Africa|hCoV-19/South Africa/KRISP-0296/2020|EPI ISL 487284|B.1.1.57|South Africa|2020-06-26	Africa|hCoV-19/South Africa/KRISP-K002200/2020|EPI ISL 515598|B.1.144|South Africa|2020-07-01	0.0001069508	Africa
Africa|hCoV-19/South Africa/KRISP-0297/2020|EPI ISL 487285|B.1.1.84|South Africa|2020-06-26	Africa|hCoV-19/South Africa/KRISP-K002200/2020|EPI ISL 515598|B.1.144|South Africa|2020-07-01	0.0001059788	Africa
Africa|hCoV-19/South Africa/KRISP-0299/2020|EPI ISL 487287|B.1.140|South Africa|2020-06-25	Africa|hCoV-19/South Africa/KRISP-K002200/2020|EPI ISL 515598|B.1.144|South Africa|2020-07-01	0.0002818307	Africa
Africa|hCoV-19/South Africa/KRISP-0300/2020|EPI ISL 487288|B.1.140|South Africa|2020-06-25	Africa|hCoV-19/South Africa/KRISP-K002200/2020|EPI ISL 515598|B.1.144|South Africa|2020-07-01	0.0002111135	Africa
Africa|hCoV-19/South Africa/KRISP-0302/2020|EPI ISL 487289|B.1.5|South Africa|2020-06-24	Africa|hCoV-19/South Africa/KRISP-K002200/2020|EPI ISL 515598|B.1.144|South Africa|2020-07-01	0.0002162553	Africa
Africa|hCoV-19/South Africa/KRISP-0303/2020|EPI ISL 487348|B.1.144|South Africa|2020-06-25	Africa|hCoV-19/South Africa/KRISP-K002200/2020|EPI ISL 515598|B.1.144|South Africa|2020-07-01	0.0001416178	Africa
Africa|hCoV-19/South Africa/KRISP-0305/2020|EPI ISL 487291|B.1.1.206|South Africa|2020-06-24	Africa|hCoV-19/South Africa/KRISP-K002200/2020|EPI ISL 515598|B.1.144|South Africa|2020-07-01	0.0002545855	Africa
Africa|hCoV-19/South Africa/KRISP-0308/2020|EPI ISL 487292|C.1|South Africa|2020-06-24	Africa|hCoV-19/South Africa/KRISP-K002200/2020|EPI ISL 515598|B.1.144|South Africa|2020-07-01	0.0002472555	Africa
Africa|hCoV-19/South Africa/KRISP-0309/2020|EPI ISL 487293|C.1|South Africa|2020-06-24	Africa|hCoV-19/South Africa/KRISP-K002200/2020|EPI ISL 515598|B.1.144|South Africa|2020-07-01	0.0002504358	Africa
Africa|hCoV-19/South Africa/KRISP-0310/2020|EPI ISL 487294|C.1|South Africa|2020-06-24	Africa|hCoV-19/South Africa/KRISP-K002200/2020|EPI ISL 515598|B.1.144|South Africa|2020-07-01	0.0002134809	Africa
Africa|hCoV-19/South Africa/KRISP-0312/2020|EPI ISL 487295|B.1.1.62|South Africa|2020-06-24	Africa|hCoV-19/South Africa/KRISP-K002200/2020|EPI ISL 515598|B.1.144|South Africa|2020-07-01	0.0001412996	Africa
Africa|hCoV-19/South Africa/KRISP-0318/2020|EPI ISL 487297|B.1.1.206|South Africa|2020-06-23	Africa|hCoV-19/South Africa/KRISP-K002200/2020|EPI ISL 515598|B.1.144|South Africa|2020-07-01	0.0001407230	Africa
Africa|hCoV-19/South Africa/KRISP-0321/2020|EPI ISL 487298|B.1.1.206|South Africa|2020-06-24	Africa|hCoV-19/South Africa/KRISP-K002200/2020|EPI ISL 515598|B.1.144|South Africa|2020-07-01	0.0002146751	Africa
Africa|hCoV-19/South Africa/KRISP-0322/2020|EPI ISL 487299|B.1.1.288|South Africa|2020-06-24	Africa|hCoV-19/South Africa/KRISP-K002200/2020|EPI ISL 515598|B.1.144|South Africa|2020-07-01	0.0000362211	Africa
Africa|hCoV-19/South Africa/KRISP-0323/2020|EPI ISL 487300|B.1.1.288|South Africa|2020-06-24	Africa|hCoV-19/South Africa/KRISP-K002200/2020|EPI ISL 515598|B.1.144|South Africa|2020-07-01	0.0000712575	Africa
Africa|hCoV-19/South Africa/KRISP-0327/2020|EPI ISL 487301|C.1|South Africa|2020-06-24	Africa|hCoV-19/South Africa/KRISP-K002200/2020|EPI ISL 515598|B.1.144|South Africa|2020-07-01	0.0002524187	Africa
Africa|hCoV-19/South Africa/KRISP-0331/2020|EPI ISL 487302|B.1.1.206|South Africa|2020-06-24	Africa|hCoV-19/South Africa/KRISP-K002200/2020|EPI ISL 515598|B.1.144|South Africa|2020-07-01	0.0001783285	Africa
Africa|hCoV-19/South Africa/KRISP-0332/2020|EPI ISL 487303|C.1|South Africa|2020-06-24	Africa|hCoV-19/South Africa/KRISP-K002200/2020|EPI ISL 515598|B.1.144|South Africa|2020-07-01	0.0002496154	Africa
Africa|hCoV-19/South Africa/KRISP-0336/2020|EPI ISL 487304|B.1.1.273|South Africa|2020-06-18	Africa|hCoV-19/South Africa/KRISP-K002200/2020|EPI ISL 515598|B.1.144|South Africa|2020-07-01	0.0002814897	Africa
Africa|hCoV-19/South Africa/KRISP-0337/2020|EPI ISL 495517|B.1.1.273|South Africa|2020-06-18	Africa|hCoV-19/South Africa/KRISP-K002200/2020|EPI ISL 515598|B.1.144|South Africa|2020-07-01	0.0002862012	Africa
Africa|hCoV-19/South Africa/KRISP-0338/2020|EPI ISL 487305|B.1.1.273|South Africa|2020-06-18	Africa|hCoV-19/South Africa/KRISP-K002200/2020|EPI ISL 515598|B.1.144|South Africa|2020-07-01	0.0002472432	Africa
Africa|hCoV-19/South Africa/KRISP-0339/2020|EPI ISL 487306|B.1.1.273|South Africa|2020-06-18	Africa|hCoV-19/South Africa/KRISP-K002200/2020|EPI ISL 515598|B.1.144|South Africa|2020-07-01	0.0002520504	Africa
Africa|hCoV-19/South Africa/KRISP-0340/2020|EPI ISL 487307|B.1.1.273|South Africa|2020-06-17	Africa|hCoV-19/South Africa/KRISP-K002200/2020|EPI ISL 515598|B.1.144|South Africa|2020-07-01	0.0002499986	Africa
Africa|hCoV-19/South Africa/KRISP-0342/2020|EPI ISL 495518|B.1.1.206|South Africa|2020-06-18	Africa|hCoV-19/South Africa/KRISP-K002200/2020|EPI ISL 515598|B.1.144|South Africa|2020-07-01	0.0002160095	Africa
Africa|hCoV-19/South Africa/KRISP-0343/2020|EPI ISL 495519|H.1|South Africa|2020-06-18	Africa|hCoV-19/South Africa/KRISP-K002200/2020|EPI ISL 515598|B.1.144|South Africa|2020-07-01	0.0001413914	Africa
Africa|hCoV-19/South Africa/KRISP-0344/2020|EPI ISL 495520|C.1|South Africa|2020-06-20	Africa|hCoV-19/South Africa/KRISP-K002200/2020|EPI ISL 515598|B.1.144|South Africa|2020-07-01	0.0004236304	Africa
Africa|hCoV-19/South Africa/KRISP-0346/2020|EPI ISL 495521|B.1.140|South Africa|2020-06-18	Africa|hCoV-19/South Africa/KRISP-K002200/2020|EPI ISL 515598|B.1.144|South Africa|2020-07-01	0.0002493682	Africa
Africa|hCoV-19/South Africa/KRISP-0347/2020|EPI ISL 487308|B.1.1.206|South Africa|2020-06-18	Africa|hCoV-19/South Africa/KRISP-K002200/2020|EPI ISL 515598|B.1.144|South Africa|2020-07-01	0.0002110933	Africa
Africa|hCoV-19/South Africa/KRISP-0348/2020|EPI ISL 487309|B.1.144|South Africa|2020-06-18	Africa|hCoV-19/South Africa/KRISP-K002200/2020|EPI ISL 515598|B.1.144|South Africa|2020-07-01	0.0001434565	Africa
Africa|hCoV-19/South Africa/KRISP-0349/2020|EPI ISL 487310|B.1.1.206|South Africa|2020-06-17	Africa|hCoV-19/South Africa/KRISP-K002200/2020|EPI ISL 515598|B.1.144|South Africa|2020-07-01	0.0001059302	Africa
Africa|hCoV-19/South Africa/KRISP-0350/2020|EPI ISL 487311|B.1.1.206|South Africa|2020-06-17	Africa|hCoV-19/South Africa/KRISP-K002200/2020|EPI ISL 515598|B.1.144|South Africa|2020-07-01	0.0001056392	Africa
Africa|hCoV-19/South Africa/KRISP-0352/2020|EPI ISL 487312|B.1.1.206|South Africa|2020-06-17	Africa|hCoV-19/South Africa/KRISP-K002200/2020|EPI ISL 515598|B.1.144|South Africa|2020-07-01	0.0001056095	Africa
Africa|hCoV-19/South Africa/KRISP-0356/2020|EPI ISL 487313|B.1.5|South Africa|2020-06-25	Africa|hCoV-19/South Africa/KRISP-K002200/2020|EPI ISL 515598|B.1.144|South Africa|2020-07-01	0.0002478712	Africa
Africa|hCoV-19/South Africa/KRISP-0360/2020|EPI ISL 487314|C.1|South Africa|2020-06-19	Africa|hCoV-19/South Africa/KRISP-K002200/2020|EPI ISL 515598|B.1.144|South Africa|2020-07-01	0.0003166680	Africa
Africa|hCoV-19/South Africa/KRISP-0361/2020|EPI ISL 487315|B.1.1.206|South Africa|2020-06-18	Africa|hCoV-19/South Africa/KRISP-K002200/2020|EPI ISL 515598|B.1.144|South Africa|2020-07-01	0.0001802898	Africa
Africa|hCoV-19/South Africa/KRISP-0365/2020|EPI ISL 487316|B.1.1.84|South Africa|2020-06-25	Africa|hCoV-19/South Africa/KRISP-K002200/2020|EPI ISL 515598|B.1.144|South Africa|2020-07-01	0.0001407202	Africa
Africa|hCoV-19/South Africa/KRISP-0366/2020|EPI ISL 487317|B.1.1|South Africa|2020-06-18	Africa|hCoV-19/South Africa/KRISP-K002200/2020|EPI ISL 515598|B.1.144|South Africa|2020-07-01	0.0000362938	Africa
Africa|hCoV-19/South Africa/KRISP-0367/2020|EPI ISL 487318|B.1.1.273|South Africa|2020-06-25	Africa|hCoV-19/South Africa/KRISP-K002200/2020|EPI ISL 515598|B.1.144|South Africa|2020-07-01	0.0002462759	Africa
Africa|hCoV-19/South Africa/KRISP-0368/2020|EPI ISL 487319|B.1.1|South Africa|2020-06-18	Africa|hCoV-19/South Africa/KRISP-K002200/2020|EPI ISL 515598|B.1.144|South Africa|2020-07-01	0.0000703570	Africa
Africa|hCoV-19/South Africa/KRISP-0369/2020|EPI ISL 487320|B.1.1.84|South Africa|2020-06-25	Africa|hCoV-19/South Africa/KRISP-K002200/2020|EPI ISL 515598|B.1.144|South Africa|2020-07-01	0.0001407166	Africa
Africa|hCoV-19/South Africa/KRISP-0370/2020|EPI ISL 487321|B.1.140|South Africa|2020-06-25	Africa|hCoV-19/South Africa/KRISP-K002200/2020|EPI ISL 515598|B.1.144|South Africa|2020-07-01	0.0002111134	Africa
Africa|hCoV-19/South Africa/KRISP-0372/2020|EPI ISL 487323|B.1.106|South Africa|2020-06-19	Africa|hCoV-19/South Africa/KRISP-K002200/2020|EPI ISL 515598|B.1.144|South Africa|2020-07-01	0.0001418542	Africa
Africa|hCoV-19/South Africa/KRISP-0373/2020|EPI ISL 487324|B.1.106|South Africa|2020-06-19	Africa|hCoV-19/South Africa/KRISP-K002200/2020|EPI ISL 515598|B.1.144|South Africa|2020-07-01	0.0002111031	Africa
Africa|hCoV-19/South Africa/KRISP-0375/2020|EPI ISL 487325|B.1.140|South Africa|2020-06-25	Africa|hCoV-19/South Africa/KRISP-K002200/2020|EPI ISL 515598|B.1.144|South Africa|2020-07-01	0.0002119633	Africa
Africa|hCoV-19/South Africa/KRISP-0376/2020|EPI ISL 487326|B.1.5|South Africa|2020-06-22	Africa|hCoV-19/South Africa/KRISP-K002200/2020|EPI ISL 515598|B.1.144|South Africa|2020-07-01	0.0000704469	Africa
Africa|hCoV-19/South Africa/KRISP-0377/2020|EPI ISL 495522|B.1.1|South Africa|2020-06-22	Africa|hCoV-19/South Africa/KRISP-K002200/2020|EPI ISL 515598|B.1.144|South Africa|2020-07-01	0.0000728749	Africa
Africa|hCoV-19/South Africa/KRISP-0378/2020|EPI ISL 487327|B.1.1.84|South Africa|2020-06-22	Africa|hCoV-19/South Africa/KRISP-K002200/2020|EPI ISL 515598|B.1.144|South Africa|2020-07-01	0.0001084103	Africa
Africa|hCoV-19/South Africa/KRISP-0380/2020|EPI ISL 487328|B.1.1.84|South Africa|2020-06-25	Africa|hCoV-19/South Africa/KRISP-K002200/2020|EPI ISL 515598|B.1.144|South Africa|2020-07-01	0.0001056431	Africa
Africa|hCoV-19/South Africa/KRISP-0382/2020|EPI ISL 495523|B.1.140|South Africa|2020-06-25	Africa|hCoV-19/South Africa/KRISP-K002200/2020|EPI ISL 515598|B.1.144|South Africa|2020-07-01	0.0002153635	Africa
Africa|hCoV-19/South Africa/KRISP-0383/2020|EPI ISL 495524|B.1.140|South Africa|2020-06-25	Africa|hCoV-19/South Africa/KRISP-K002200/2020|EPI ISL 515598|B.1.144|South Africa|2020-07-01	0.0004246689	Africa
Africa|hCoV-19/South Africa/KRISP-0384/2020|EPI ISL 495525|B.1.140|South Africa|2020-06-25	Africa|hCoV-19/South Africa/KRISP-K002200/2020|EPI ISL 515598|B.1.144|South Africa|2020-07-01	0.0002148337	Africa
Africa|hCoV-19/South Africa/KRISP-0386/2020|EPI ISL 487329|B.1.1.62|South Africa|2020-07-01	Africa|hCoV-19/South Africa/KRISP-K002200/2020|EPI ISL 515598|B.1.144|South Africa|2020-07-01	0.0001407291	Africa
Africa|hCoV-19/South Africa/KRISP-0387/2020|EPI ISL 487330|B.1.1.99|South Africa|2020-07-01	Africa|hCoV-19/South Africa/KRISP-K002200/2020|EPI ISL 515598|B.1.144|South Africa|2020-07-01	0.0001759100	Africa
Africa|hCoV-19/South Africa/KRISP-0388/2020|EPI ISL 487331|B.1.140|South Africa|2020-07-01	Africa|hCoV-19/South Africa/KRISP-K002200/2020|EPI ISL 515598|B.1.144|South Africa|2020-07-01	0.0002119783	Africa
Africa|hCoV-19/South Africa/KRISP-0389/2020|EPI ISL 487332|C.9|South Africa|2020-07-01	Africa|hCoV-19/South Africa/KRISP-K002200/2020|EPI ISL 515598|B.1.144|South Africa|2020-07-01	0.0003166823	Africa
Africa|hCoV-19/South Africa/KRISP-0390/2020|EPI ISL 487333|C.2|South Africa|2020-07-01	Africa|hCoV-19/South Africa/KRISP-K002200/2020|EPI ISL 515598|B.1.144|South Africa|2020-07-01	0.0003171845	Africa
Africa|hCoV-19/South Africa/KRISP-0391/2020|EPI ISL 487334|B.1.1.206|South Africa|2020-07-01	Africa|hCoV-19/South Africa/KRISP-K002200/2020|EPI ISL 515598|B.1.144|South Africa|2020-07-01	0.0001055389	Africa
Africa|hCoV-19/South Africa/KRISP-0392/2020|EPI ISL 487335|B.1.5.19|South Africa|2020-07-01	Africa|hCoV-19/South Africa/KRISP-K002200/2020|EPI ISL 515598|B.1.144|South Africa|2020-07-01	0.0002167092	Africa
Africa|hCoV-19/South Africa/KRISP-0393/2020|EPI ISL 487336|C.6|South Africa|2020-07-01	Africa|hCoV-19/South Africa/KRISP-K002200/2020|EPI ISL 515598|B.1.144|South Africa|2020-07-01	0.0002462904	Africa
Africa|hCoV-19/South Africa/KRISP-0394/2020|EPI ISL 487337|B.1.5.19|South Africa|2020-07-01	Africa|hCoV-19/South Africa/KRISP-K002200/2020|EPI ISL 515598|B.1.144|South Africa|2020-07-01	0.0002814995	Africa
Africa|hCoV-19/South Africa/KRISP-0395/2020|EPI ISL 487338|C.2|South Africa|2020-07-01	Africa|hCoV-19/South Africa/KRISP-K002200/2020|EPI ISL 515598|B.1.144|South Africa|2020-07-01	0.0002814767	Africa
Africa|hCoV-19/South Africa/KRISP-0396/2020|EPI ISL 487339|C.1|South Africa|2020-07-01	Africa|hCoV-19/South Africa/KRISP-K002200/2020|EPI ISL 515598|B.1.144|South Africa|2020-07-01	0.0003168619	Africa
Africa|hCoV-19/South Africa/KRISP-0397/2020|EPI ISL 487340|B.1.5|South Africa|2020-07-01	Africa|hCoV-19/South Africa/KRISP-K002200/2020|EPI ISL 515598|B.1.144|South Africa|2020-07-01	0.0001407200	Africa
Africa|hCoV-19/South Africa/KRISP-0398/2020|EPI ISL 487341|B.1.1.206|South Africa|2020-07-01	Africa|hCoV-19/South Africa/KRISP-K002200/2020|EPI ISL 515598|B.1.144|South Africa|2020-07-01	0.0001071520	Africa
Africa|hCoV-19/South Africa/KRISP-04/2020|EPI ISL 436684|B.1.1.273|South Africa|2020-03-31	Africa|hCoV-19/South Africa/KRISP-K002200/2020|EPI ISL 515598|B.1.144|South Africa|2020-07-01	0.0001057620	Africa
Africa|hCoV-19/South Africa/KRISP-0402/2020|EPI ISL 495527|B.1.140|South Africa|2020-06-23	Africa|hCoV-19/South Africa/KRISP-K002200/2020|EPI ISL 515598|B.1.144|South Africa|2020-07-01	0.0002815261	Africa
Africa|hCoV-19/South Africa/KRISP-0403/2020|EPI ISL 495528|C.1|South Africa|2020-06-23	Africa|hCoV-19/South Africa/KRISP-K002200/2020|EPI ISL 515598|B.1.144|South Africa|2020-07-01	0.0002481198	Africa
Africa|hCoV-19/South Africa/KRISP-0404/2020|EPI ISL 495529|B.1.1.206|South Africa|2020-06-24	Africa|hCoV-19/South Africa/KRISP-K002200/2020|EPI ISL 515598|B.1.144|South Africa|2020-07-01	0.0001055352	Africa
Africa|hCoV-19/South Africa/KRISP-0405/2020|EPI ISL 495530|B.1.140|South Africa|2020-06-23	Africa|hCoV-19/South Africa/KRISP-K002200/2020|EPI ISL 515598|B.1.144|South Africa|2020-07-01	0.0002815162	Africa
Africa|hCoV-19/South Africa/KRISP-0406/2020|EPI ISL 495531|B.1.1.206|South Africa|2020-06-22	Africa|hCoV-19/South Africa/KRISP-K002200/2020|EPI ISL 515598|B.1.144|South Africa|2020-07-01	0.0001776994	Africa
Africa|hCoV-19/South Africa/KRISP-0407/2020|EPI ISL 495532|B.1.5|South Africa|2020-06-24	Africa|hCoV-19/South Africa/KRISP-K002200/2020|EPI ISL 515598|B.1.144|South Africa|2020-07-01	0.0000707126	Africa
Africa|hCoV-19/South Africa/KRISP-0408/2020|EPI ISL 495533|B.1.140|South Africa|2020-06-23	Africa|hCoV-19/South Africa/KRISP-K002200/2020|EPI ISL 515598|B.1.144|South Africa|2020-07-01	0.0002864000	Africa
Africa|hCoV-19/South Africa/KRISP-0409/2020|EPI ISL 495534|C.1|South Africa|2020-06-23	Africa|hCoV-19/South Africa/KRISP-K002200/2020|EPI ISL 515598|B.1.144|South Africa|2020-07-01	0.0002462866	Africa
Africa|hCoV-19/South Africa/KRISP-0410/2020|EPI ISL 495535|B.1.140|South Africa|2020-07-02	Africa|hCoV-19/South Africa/KRISP-K002200/2020|EPI ISL 515598|B.1.144|South Africa|2020-07-01	0.0003167046	Africa
Africa|hCoV-19/South Africa/KRISP-0411/2020|EPI ISL 495536|B.1.1.206|South Africa|2020-07-02	Africa|hCoV-19/South Africa/KRISP-K002200/2020|EPI ISL 515598|B.1.144|South Africa|2020-07-01	0.0001759038	Africa
Africa|hCoV-19/South Africa/KRISP-0412/2020|EPI ISL 495537|B.1.1.206|South Africa|2020-07-02	Africa|hCoV-19/South Africa/KRISP-K002200/2020|EPI ISL 515598|B.1.144|South Africa|2020-07-01	0.0002110890	Africa
Africa|hCoV-19/South Africa/KRISP-0413/2020|EPI ISL 495538|B.1.1.40|South Africa|2020-07-02	Africa|hCoV-19/South Africa/KRISP-K002200/2020|EPI ISL 515598|B.1.144|South Africa|2020-07-01	0.0002462869	Africa
Africa|hCoV-19/South Africa/KRISP-0414/2020|EPI ISL 495539|B.1.140|South Africa|2020-07-02	Africa|hCoV-19/South Africa/KRISP-K002200/2020|EPI ISL 515598|B.1.144|South Africa|2020-07-01	0.0002463042	Africa
Africa|hCoV-19/South Africa/KRISP-0415/2020|EPI ISL 495540|B.1.140|South Africa|2020-07-02	Africa|hCoV-19/South Africa/KRISP-K002200/2020|EPI ISL 515598|B.1.144|South Africa|2020-07-01	0.0002814964	Africa
Africa|hCoV-19/South Africa/KRISP-0417/2020|EPI ISL 495541|B.1.1.62|South Africa|2020-07-02	Africa|hCoV-19/South Africa/KRISP-K002200/2020|EPI ISL 515598|B.1.144|South Africa|2020-07-01	0.0002111082	Africa
Africa|hCoV-19/South Africa/KRISP-0418/2020|EPI ISL 495542|B.1.1.206|South Africa|2020-07-02	Africa|hCoV-19/South Africa/KRISP-K002200/2020|EPI ISL 515598|B.1.144|South Africa|2020-07-01	0.0002462696	Africa
Africa|hCoV-19/South Africa/KRISP-0420/2020|EPI ISL 495543|C.9|South Africa|2020-07-01	Africa|hCoV-19/South Africa/KRISP-K002200/2020|EPI ISL 515598|B.1.144|South Africa|2020-07-01	0.0003166935	Africa
Africa|hCoV-19/South Africa/KRISP-0421/2020|EPI ISL 495544|B.1.1|South Africa|2020-07-01	Africa|hCoV-19/South Africa/KRISP-K002200/2020|EPI ISL 515598|B.1.144|South Africa|2020-07-01	0.0001759074	Africa
Africa|hCoV-19/South Africa/KRISP-0423/2020|EPI ISL 495545|B.1.140|South Africa|2020-07-01	Africa|hCoV-19/South Africa/KRISP-K002200/2020|EPI ISL 515598|B.1.144|South Africa|2020-07-01	0.0001772835	Africa
Africa|hCoV-19/South Africa/KRISP-0426/2020|EPI ISL 495546|B.1.1.206|South Africa|2020-07-01	Africa|hCoV-19/South Africa/KRISP-K002200/2020|EPI ISL 515598|B.1.144|South Africa|2020-07-01	0.0002110836	Africa
Africa|hCoV-19/South Africa/KRISP-0436/2020|EPI ISL 498055|B.1.1|South Africa|2020-07-01	Africa|hCoV-19/South Africa/KRISP-K002200/2020|EPI ISL 515598|B.1.144|South Africa|2020-07-01	0.0001759118	Africa
Africa|hCoV-19/South Africa/KRISP-0445/2020|EPI ISL 498058|H.1|South Africa|2020-06-30	Africa|hCoV-19/South Africa/KRISP-K002200/2020|EPI ISL 515598|B.1.144|South Africa|2020-07-01	0.0001074746	Africa
Africa|hCoV-19/South Africa/KRISP-0446/2020|EPI ISL 498059|B.1.5|South Africa|2020-06-30	Africa|hCoV-19/South Africa/KRISP-K002200/2020|EPI ISL 515598|B.1.144|South Africa|2020-07-01	0.0000358310	Africa
Africa|hCoV-19/South Africa/KRISP-045/2020|EPI ISL 436686|B.1.1.1|South Africa|2020-03-27	Africa|hCoV-19/South Africa/KRISP-K002200/2020|EPI ISL 515598|B.1.144|South Africa|2020-07-01	0.0002110987	Africa
Africa|hCoV-19/South Africa/KRISP-0458/2020|EPI ISL 495549|B.1.1|South Africa|2020-07-02	Africa|hCoV-19/South Africa/KRISP-K002200/2020|EPI ISL 515598|B.1.144|South Africa|2020-07-01	0.0002472775	Africa
Africa|hCoV-19/South Africa/KRISP-0460/2020|EPI ISL 495550|B.1.106|South Africa|2020-07-02	Africa|hCoV-19/South Africa/KRISP-K002200/2020|EPI ISL 515598|B.1.144|South Africa|2020-07-01	0.0001407249	Africa
Africa|hCoV-19/South Africa/KRISP-0462/2020|EPI ISL 495552|B.1.106|South Africa|2020-07-02	Africa|hCoV-19/South Africa/KRISP-K002200/2020|EPI ISL 515598|B.1.144|South Africa|2020-07-01	0.0001411569	Africa
Africa|hCoV-19/South Africa/KRISP-0464/2020|EPI ISL 495553|B.1.5|South Africa|2020-06-30	Africa|hCoV-19/South Africa/KRISP-K002200/2020|EPI ISL 515598|B.1.144|South Africa|2020-07-01	0.0001452563	Africa
Africa|hCoV-19/South Africa/KRISP-0469/2020|EPI ISL 495555|H.1|South Africa|2020-07-06	Africa|hCoV-19/South Africa/KRISP-K002200/2020|EPI ISL 515598|B.1.144|South Africa|2020-07-01	0.0001413673	Africa
Africa|hCoV-19/South Africa/KRISP-0474/2020|EPI ISL 495557|H.1|South Africa|2020-07-06	Africa|hCoV-19/South Africa/KRISP-K002200/2020|EPI ISL 515598|B.1.144|South Africa|2020-07-01	0.0001407264	Africa
Africa|hCoV-19/South Africa/KRISP-0475/2020|EPI ISL 495558|H.1|South Africa|2020-07-06	Africa|hCoV-19/South Africa/KRISP-K002200/2020|EPI ISL 515598|B.1.144|South Africa|2020-07-01	0.0001415578	Africa
Africa|hCoV-19/South Africa/KRISP-0478/2020|EPI ISL 495559|B.1.1|South Africa|2020-07-05	Africa|hCoV-19/South Africa/KRISP-K002200/2020|EPI ISL 515598|B.1.144|South Africa|2020-07-01	0.0000351967	Africa
Africa|hCoV-19/South Africa/KRISP-0485/2020|EPI ISL 495561|B.1.1.206|South Africa|2020-07-03	Africa|hCoV-19/South Africa/KRISP-K002200/2020|EPI ISL 515598|B.1.144|South Africa|2020-07-01	0.0001055612	Africa
Africa|hCoV-19/South Africa/KRISP-0487/2020|EPI ISL 495562|B.1.106|South Africa|2020-07-03	Africa|hCoV-19/South Africa/KRISP-K002200/2020|EPI ISL 515598|B.1.144|South Africa|2020-07-01	0.0002814894	Africa
Africa|hCoV-19/South Africa/KRISP-0489/2020|EPI ISL 498060|B.1.1.206|South Africa|2020-07-09	Africa|hCoV-19/South Africa/KRISP-K002200/2020|EPI ISL 515598|B.1.144|South Africa|2020-07-01	0.0000705606	Africa
Africa|hCoV-19/South Africa/KRISP-0490/2020|EPI ISL 498061|B.1.1.206|South Africa|2020-07-09	Africa|hCoV-19/South Africa/KRISP-K002200/2020|EPI ISL 515598|B.1.144|South Africa|2020-07-01	0.0001055304	Africa
Africa|hCoV-19/South Africa/KRISP-0491/2020|EPI ISL 498062|B.1.1.273|South Africa|2020-07-07	Africa|hCoV-19/South Africa/KRISP-K002200/2020|EPI ISL 515598|B.1.144|South Africa|2020-07-01	0.0002814708	Africa
Africa|hCoV-19/South Africa/KRISP-0492/2020|EPI ISL 498063|B.1.1.273|South Africa|2020-07-07	Africa|hCoV-19/South Africa/KRISP-K002200/2020|EPI ISL 515598|B.1.144|South Africa|2020-07-01	0.0002483611	Africa
Africa|hCoV-19/South Africa/KRISP-0493/2020|EPI ISL 498064|B.1.1.67|South Africa|2020-07-07	Africa|hCoV-19/South Africa/KRISP-K002200/2020|EPI ISL 515598|B.1.144|South Africa|2020-07-01	0.0001415631	Africa
Africa|hCoV-19/South Africa/KRISP-0494/2020|EPI ISL 498065|B.1.1.206|South Africa|2020-07-09	Africa|hCoV-19/South Africa/KRISP-K002200/2020|EPI ISL 515598|B.1.144|South Africa|2020-07-01	0.0001407102	Africa
Africa|hCoV-19/South Africa/KRISP-0497/2020|EPI ISL 498066|B.1.1.206|South Africa|2020-07-09	Africa|hCoV-19/South Africa/KRISP-K002200/2020|EPI ISL 515598|B.1.144|South Africa|2020-07-01	0.0001407102	Africa
Africa|hCoV-19/South Africa/KRISP-0498/2020|EPI ISL 498067|B.1|South Africa|2020-07-10	Africa|hCoV-19/South Africa/KRISP-K002200/2020|EPI ISL 515598|B.1.144|South Africa|2020-07-01	0.0002814965	Africa
Africa|hCoV-19/South Africa/KRISP-0500/2020|EPI ISL 498068|B.1.1|South Africa|2020-07-07	Africa|hCoV-19/South Africa/KRISP-K002200/2020|EPI ISL 515598|B.1.144|South Africa|2020-07-01	0.0001459066	Africa
Africa|hCoV-19/South Africa/KRISP-0501/2020|EPI ISL 498069|B.1.5|South Africa|2020-07-11	Africa|hCoV-19/South Africa/KRISP-K002200/2020|EPI ISL 515598|B.1.144|South Africa|2020-07-01	0.0001759162	Africa
Africa|hCoV-19/South Africa/KRISP-0502/2020|EPI ISL 498070|B.1.1.273|South Africa|2020-07-11	Africa|hCoV-19/South Africa/KRISP-K002200/2020|EPI ISL 515598|B.1.144|South Africa|2020-07-01	0.0003170293	Africa
Africa|hCoV-19/South Africa/KRISP-0503/2020|EPI ISL 498071|B.1.1.273|South Africa|2020-07-11	Africa|hCoV-19/South Africa/KRISP-K002200/2020|EPI ISL 515598|B.1.144|South Africa|2020-07-01	0.0004223100	Africa
Africa|hCoV-19/South Africa/KRISP-0526/2020|EPI ISL 498072|B.1.5.19|South Africa|2020-07-13	Africa|hCoV-19/South Africa/KRISP-K002200/2020|EPI ISL 515598|B.1.144|South Africa|2020-07-01	0.0003166969	Africa
Africa|hCoV-19/South Africa/KRISP-0527/2020|EPI ISL 498073|B.1.140|South Africa|2020-07-14	Africa|hCoV-19/South Africa/KRISP-K002200/2020|EPI ISL 515598|B.1.144|South Africa|2020-07-01	0.0003519015	Africa
Africa|hCoV-19/South Africa/KRISP-0529/2020|EPI ISL 498074|C.1|South Africa|2020-07-13	Africa|hCoV-19/South Africa/KRISP-K002200/2020|EPI ISL 515598|B.1.144|South Africa|2020-07-01	0.0003166969	Africa
Africa|hCoV-19/South Africa/KRISP-0531/2020|EPI ISL 498075|B.1.5|South Africa|2020-07-14	Africa|hCoV-19/South Africa/KRISP-K002200/2020|EPI ISL 515598|B.1.144|South Africa|2020-07-01	0.0002462929	Africa
Africa|hCoV-19/South Africa/KRISP-0534/2020|EPI ISL 498077|B.1.5|South Africa|2020-07-14	Africa|hCoV-19/South Africa/KRISP-K002200/2020|EPI ISL 515598|B.1.144|South Africa|2020-07-01	0.0002463103	Africa
Africa|hCoV-19/South Africa/KRISP-0535/2020|EPI ISL 498078|B.1.1.206|South Africa|2020-07-08	Africa|hCoV-19/South Africa/KRISP-K002200/2020|EPI ISL 515598|B.1.144|South Africa|2020-07-01	0.0002814708	Africa
Africa|hCoV-19/South Africa/KRISP-0536/2020|EPI ISL 498079|B.1.1|South Africa|2020-07-14	Africa|hCoV-19/South Africa/KRISP-K002200/2020|EPI ISL 515598|B.1.144|South Africa|2020-07-01	0.0001759075	Africa
Africa|hCoV-19/South Africa/KRISP-0538/2020|EPI ISL 498080|B.1.1.254|South Africa|2020-07-14	Africa|hCoV-19/South Africa/KRISP-K002200/2020|EPI ISL 515598|B.1.144|South Africa|2020-07-01	0.0001419346	Africa
Africa|hCoV-19/South Africa/KRISP-0539/2020|EPI ISL 498081|B.1.1.206|South Africa|2020-07-07	Africa|hCoV-19/South Africa/KRISP-K002200/2020|EPI ISL 515598|B.1.144|South Africa|2020-07-01	0.0001758994	Africa
Africa|hCoV-19/South Africa/KRISP-0540/2020|EPI ISL 498082|B.1.1|South Africa|2020-07-14	Africa|hCoV-19/South Africa/KRISP-K002200/2020|EPI ISL 515598|B.1.144|South Africa|2020-07-01	0.0001407230	Africa
Africa|hCoV-19/South Africa/KRISP-0541/2020|EPI ISL 498083|B.1.1.206|South Africa|2020-07-14	Africa|hCoV-19/South Africa/KRISP-K002200/2020|EPI ISL 515598|B.1.144|South Africa|2020-07-01	0.0002143417	Africa
Africa|hCoV-19/South Africa/KRISP-0543/2020|EPI ISL 498084|C.2|South Africa|2020-07-12	Africa|hCoV-19/South Africa/KRISP-K002200/2020|EPI ISL 515598|B.1.144|South Africa|2020-07-01	0.0004574484	Africa
Africa|hCoV-19/South Africa/KRISP-0544/2020|EPI ISL 498085|B.1.1.206|South Africa|2020-07-13	Africa|hCoV-19/South Africa/KRISP-K002200/2020|EPI ISL 515598|B.1.144|South Africa|2020-07-01	0.0002119839	Africa
Africa|hCoV-19/South Africa/KRISP-0545/2020|EPI ISL 498086|B.1.1.273|South Africa|2020-07-14	Africa|hCoV-19/South Africa/KRISP-K002200/2020|EPI ISL 515598|B.1.144|South Africa|2020-07-01	0.0003518696	Africa
Africa|hCoV-19/South Africa/KRISP-0548/2020|EPI ISL 498087|B.1.1.273|South Africa|2020-07-15	Africa|hCoV-19/South Africa/KRISP-K002200/2020|EPI ISL 515598|B.1.144|South Africa|2020-07-01	0.0002462757	Africa
Africa|hCoV-19/South Africa/KRISP-0549/2020|EPI ISL 498088|B.1.140|South Africa|2020-07-15	Africa|hCoV-19/South Africa/KRISP-K002200/2020|EPI ISL 515598|B.1.144|South Africa|2020-07-01	0.0002463154	Africa
Africa|hCoV-19/South Africa/KRISP-0550/2020|EPI ISL 498089|B.1.1.34|South Africa|2020-07-15	Africa|hCoV-19/South Africa/KRISP-K002200/2020|EPI ISL 515598|B.1.144|South Africa|2020-07-01	0.0002815094	Africa
Africa|hCoV-19/South Africa/KRISP-0551/2020|EPI ISL 498090|H.1|South Africa|2020-07-14	Africa|hCoV-19/South Africa/KRISP-K002200/2020|EPI ISL 515598|B.1.144|South Africa|2020-07-01	0.0001407265	Africa
Africa|hCoV-19/South Africa/KRISP-0552/2020|EPI ISL 498091|H.1|South Africa|2020-07-14	Africa|hCoV-19/South Africa/KRISP-K002200/2020|EPI ISL 515598|B.1.144|South Africa|2020-07-01	0.0001407265	Africa
Africa|hCoV-19/South Africa/KRISP-0553/2020|EPI ISL 498092|H.1|South Africa|2020-07-14	Africa|hCoV-19/South Africa/KRISP-K002200/2020|EPI ISL 515598|B.1.144|South Africa|2020-07-01	0.0001414380	Africa
Africa|hCoV-19/South Africa/KRISP-0554/2020|EPI ISL 498093|B.1.1|South Africa|2020-07-14	Africa|hCoV-19/South Africa/KRISP-K002200/2020|EPI ISL 515598|B.1.144|South Africa|2020-07-01	0.0001416182	Africa
Africa|hCoV-19/South Africa/KRISP-0555/2020|EPI ISL 498094|B.1.140|South Africa|2020-07-15	Africa|hCoV-19/South Africa/KRISP-K002200/2020|EPI ISL 515598|B.1.144|South Africa|2020-07-01	0.0002815036	Africa
Africa|hCoV-19/South Africa/KRISP-0556/2020|EPI ISL 498095|B.1.1.273|South Africa|2020-07-15	Africa|hCoV-19/South Africa/KRISP-K002200/2020|EPI ISL 515598|B.1.144|South Africa|2020-07-01	0.0002462817	Africa
Africa|hCoV-19/South Africa/KRISP-0557/2020|EPI ISL 498096|C.1|South Africa|2020-07-14	Africa|hCoV-19/South Africa/KRISP-K002200/2020|EPI ISL 515598|B.1.144|South Africa|2020-07-01	0.0003167415	Africa
Africa|hCoV-19/South Africa/KRISP-0558/2020|EPI ISL 498097|B.1.1.206|South Africa|2020-07-15	Africa|hCoV-19/South Africa/KRISP-K002200/2020|EPI ISL 515598|B.1.144|South Africa|2020-07-01	0.0001768867	Africa
Africa|hCoV-19/South Africa/KRISP-0559/2020|EPI ISL 498098|B.1.1.206|South Africa|2020-07-14	Africa|hCoV-19/South Africa/KRISP-K002200/2020|EPI ISL 515598|B.1.144|South Africa|2020-07-01	0.0002110888	Africa
Africa|hCoV-19/South Africa/KRISP-0560/2020|EPI ISL 498099|B.1.1|South Africa|2020-07-15	Africa|hCoV-19/South Africa/KRISP-K002200/2020|EPI ISL 515598|B.1.144|South Africa|2020-07-01	0.0001055352	Africa
Africa|hCoV-19/South Africa/KRISP-0561/2020|EPI ISL 498100|H.1|South Africa|2020-07-15	Africa|hCoV-19/South Africa/KRISP-K002200/2020|EPI ISL 515598|B.1.144|South Africa|2020-07-01	0.0001759118	Africa
Africa|hCoV-19/South Africa/KRISP-0562/2020|EPI ISL 498101|B.1.140|South Africa|2020-07-15	Africa|hCoV-19/South Africa/KRISP-K002200/2020|EPI ISL 515598|B.1.144|South Africa|2020-07-01	0.0002111134	Africa
Africa|hCoV-19/South Africa/KRISP-0564/2020|EPI ISL 498103|B.1.1|South Africa|2020-07-15	Africa|hCoV-19/South Africa/KRISP-K002200/2020|EPI ISL 515598|B.1.144|South Africa|2020-07-01	0.0000351769	Africa
Africa|hCoV-19/South Africa/KRISP-0565/2020|EPI ISL 498104|C.2|South Africa|2020-07-14	Africa|hCoV-19/South Africa/KRISP-K002200/2020|EPI ISL 515598|B.1.144|South Africa|2020-07-01	0.0003166680	Africa
Africa|hCoV-19/South Africa/KRISP-0567/2020|EPI ISL 498105|B.1.1.206|South Africa|2020-07-15	Africa|hCoV-19/South Africa/KRISP-K002200/2020|EPI ISL 515598|B.1.144|South Africa|2020-07-01	0.0001407136	Africa
Africa|hCoV-19/South Africa/KRISP-0568/2020|EPI ISL 498106|B.1.1|South Africa|2020-07-15	Africa|hCoV-19/South Africa/KRISP-K002200/2020|EPI ISL 515598|B.1.144|South Africa|2020-07-01	0.0001055352	Africa
Africa|hCoV-19/South Africa/KRISP-0569/2020|EPI ISL 498107|B.1.1.206|South Africa|2020-07-15	Africa|hCoV-19/South Africa/KRISP-K002200/2020|EPI ISL 515598|B.1.144|South Africa|2020-07-01	0.0001055341	Africa
Africa|hCoV-19/South Africa/KRISP-0570/2020|EPI ISL 498108|B.1.1.56|South Africa|2020-07-02	Africa|hCoV-19/South Africa/KRISP-K002200/2020|EPI ISL 515598|B.1.144|South Africa|2020-07-01	0.0002111127	Africa
Africa|hCoV-19/South Africa/KRISP-0571/2020|EPI ISL 498109|B.1.1.56|South Africa|2020-07-14	Africa|hCoV-19/South Africa/KRISP-K002200/2020|EPI ISL 515598|B.1.144|South Africa|2020-07-01	0.0001407294	Africa
Africa|hCoV-19/South Africa/KRISP-0572/2020|EPI ISL 498110|B.1.5|South Africa|2020-07-13	Africa|hCoV-19/South Africa/KRISP-K002200/2020|EPI ISL 515598|B.1.144|South Africa|2020-07-01	0.0001759118	Africa
Africa|hCoV-19/South Africa/KRISP-0573/2020|EPI ISL 498111|B.1.1.206|South Africa|2020-07-14	Africa|hCoV-19/South Africa/KRISP-K002200/2020|EPI ISL 515598|B.1.144|South Africa|2020-07-01	0.0002110890	Africa
Africa|hCoV-19/South Africa/KRISP-0574/2020|EPI ISL 498112|B.1.1.206|South Africa|2020-07-15	Africa|hCoV-19/South Africa/KRISP-K002200/2020|EPI ISL 515598|B.1.144|South Africa|2020-07-01	0.0002462869	Africa
Africa|hCoV-19/South Africa/KRISP-0575/2020|EPI ISL 498113|B.1.1.206|South Africa|2020-07-13	Africa|hCoV-19/South Africa/KRISP-K002200/2020|EPI ISL 515598|B.1.144|South Africa|2020-07-01	0.0001758994	Africa
Africa|hCoV-19/South Africa/KRISP-0576/2020|EPI ISL 498114|B.1.1.206|South Africa|2020-07-07	Africa|hCoV-19/South Africa/KRISP-K002200/2020|EPI ISL 515598|B.1.144|South Africa|2020-07-01	0.0001055304	Africa
Africa|hCoV-19/South Africa/KRISP-0577/2020|EPI ISL 498115|B.1.1.56|South Africa|2020-07-09	Africa|hCoV-19/South Africa/KRISP-K002200/2020|EPI ISL 515598|B.1.144|South Africa|2020-07-01	0.0002814895	Africa
Africa|hCoV-19/South Africa/KRISP-0578/2020|EPI ISL 498116|B.1.1.206|South Africa|2020-07-09	Africa|hCoV-19/South Africa/KRISP-K002200/2020|EPI ISL 515598|B.1.144|South Africa|2020-07-01	0.0001407136	Africa
Africa|hCoV-19/South Africa/KRISP-0579/2020|EPI ISL 498117|B.1.1.273|South Africa|2020-07-08	Africa|hCoV-19/South Africa/KRISP-K002200/2020|EPI ISL 515598|B.1.144|South Africa|2020-07-01	0.0002814836	Africa
Africa|hCoV-19/South Africa/KRISP-0580/2020|EPI ISL 498118|B.1.1.206|South Africa|2020-07-07	Africa|hCoV-19/South Africa/KRISP-K002200/2020|EPI ISL 515598|B.1.144|South Africa|2020-07-01	0.0001407136	Africa
Africa|hCoV-19/South Africa/KRISP-0581/2020|EPI ISL 498119|B.1.1.273|South Africa|2020-07-09	Africa|hCoV-19/South Africa/KRISP-K002200/2020|EPI ISL 515598|B.1.144|South Africa|2020-07-01	0.0002110890	Africa
Africa|hCoV-19/South Africa/KRISP-0584/2020|EPI ISL 498122|B.1|South Africa|2020-07-07	Africa|hCoV-19/South Africa/KRISP-K002200/2020|EPI ISL 515598|B.1.144|South Africa|2020-07-01	0.0001759118	Africa
Africa|hCoV-19/South Africa/KRISP-0585/2020|EPI ISL 498123|B.1.140|South Africa|2020-07-08	Africa|hCoV-19/South Africa/KRISP-K002200/2020|EPI ISL 515598|B.1.144|South Africa|2020-07-01	0.0003166980	Africa
Africa|hCoV-19/South Africa/KRISP-0586/2020|EPI ISL 498124|B.1.1.273|South Africa|2020-07-08	Africa|hCoV-19/South Africa/KRISP-K002200/2020|EPI ISL 515598|B.1.144|South Africa|2020-07-01	0.0002462869	Africa
Africa|hCoV-19/South Africa/KRISP-0587/2020|EPI ISL 498125|B.1.1.56|South Africa|2020-07-09	Africa|hCoV-19/South Africa/KRISP-K002200/2020|EPI ISL 515598|B.1.144|South Africa|2020-07-01	0.0002462869	Africa
Africa|hCoV-19/South Africa/KRISP-0588/2020|EPI ISL 498126|B.1.140|South Africa|2020-07-08	Africa|hCoV-19/South Africa/KRISP-K002200/2020|EPI ISL 515598|B.1.144|South Africa|2020-07-01	0.0002814964	Africa
Africa|hCoV-19/South Africa/KRISP-06/2020|EPI ISL 421573|B.6|South Africa|2020-03-31	Africa|hCoV-19/South Africa/KRISP-K002200/2020|EPI ISL 515598|B.1.144|South Africa|2020-07-01	0.0003179911	Africa
Africa|hCoV-19/South Africa/KRISP-07/2020|EPI ISL 421574|B.1.106|South Africa|2020-04-01	Africa|hCoV-19/South Africa/KRISP-K002200/2020|EPI ISL 515598|B.1.144|South Africa|2020-07-01	0.0000703577	Africa
Africa|hCoV-19/South Africa/KRISP-101/2020|EPI ISL 455631|B.1.5|South Africa|2020-04-30	Africa|hCoV-19/South Africa/KRISP-K002200/2020|EPI ISL 515598|B.1.144|South Africa|2020-07-01	0.0000703553	Africa
Africa|hCoV-19/South Africa/KRISP-102/2020|EPI ISL 455632|B.1.1|South Africa|2020-04-30	Africa|hCoV-19/South Africa/KRISP-K002200/2020|EPI ISL 515598|B.1.144|South Africa|2020-07-01	0.0000703553	Africa
Africa|hCoV-19/South Africa/KRISP-103/2020|EPI ISL 455633|B.1.106|South Africa|2020-04-30	Africa|hCoV-19/South Africa/KRISP-K002200/2020|EPI ISL 515598|B.1.144|South Africa|2020-07-01	0.0001761552	Africa
Africa|hCoV-19/South Africa/KRISP-104/2020|EPI ISL 455634|B.1.106|South Africa|2020-05-01	Africa|hCoV-19/South Africa/KRISP-K002200/2020|EPI ISL 515598|B.1.144|South Africa|2020-07-01	0.0001817771	Africa
Africa|hCoV-19/South Africa/KRISP-105/2020|EPI ISL 455635|B.1.106|South Africa|2020-05-05	Africa|hCoV-19/South Africa/KRISP-K002200/2020|EPI ISL 515598|B.1.144|South Africa|2020-07-01	0.0001764474	Africa
Africa|hCoV-19/South Africa/KRISP-106/2020|EPI ISL 455636|B.1.106|South Africa|2020-03-31	Africa|hCoV-19/South Africa/KRISP-K002200/2020|EPI ISL 515598|B.1.144|South Africa|2020-07-01	0.0001055352	Africa
Africa|hCoV-19/South Africa/KRISP-108/2020|EPI ISL 455638|B.1|South Africa|2020-05-04	Africa|hCoV-19/South Africa/KRISP-K002200/2020|EPI ISL 515598|B.1.144|South Africa|2020-07-01	0.0001822717	Africa
Africa|hCoV-19/South Africa/KRISP-109/2020|EPI ISL 455639|B.1.1.57|South Africa|2020-03-31	Africa|hCoV-19/South Africa/KRISP-K002200/2020|EPI ISL 515598|B.1.144|South Africa|2020-07-01	0.0001407228	Africa
Africa|hCoV-19/South Africa/KRISP-K000566/2020|EPI ISL 509223|B.1.1.206|South Africa|2020-07-13	Africa|hCoV-19/South Africa/KRISP-K002200/2020|EPI ISL 515598|B.1.144|South Africa|2020-07-01	0.0001407136	Africa
Africa|hCoV-19/South Africa/KRISP-K000567/2020|EPI ISL 509224|B.1.1.62|South Africa|2020-07-13	Africa|hCoV-19/South Africa/KRISP-K002200/2020|EPI ISL 515598|B.1.144|South Africa|2020-07-01	0.0002111305	Africa
Africa|hCoV-19/South Africa/KRISP-K000568/2020|EPI ISL 509225|B.1.1.206|South Africa|2020-07-11	Africa|hCoV-19/South Africa/KRISP-K002200/2020|EPI ISL 515598|B.1.144|South Africa|2020-07-01	0.0001407200	Africa
Africa|hCoV-19/South Africa/KRISP-K000569/2020|EPI ISL 509226|H.1|South Africa|2020-07-11	Africa|hCoV-19/South Africa/KRISP-K002200/2020|EPI ISL 515598|B.1.144|South Africa|2020-07-01	0.0002463042	Africa
Africa|hCoV-19/South Africa/KRISP-K000571/2020|EPI ISL 509227|B.1.1.99|South Africa|2020-07-13	Africa|hCoV-19/South Africa/KRISP-K002200/2020|EPI ISL 515598|B.1.144|South Africa|2020-07-01	0.0000705962	Africa
Africa|hCoV-19/South Africa/KRISP-K000572/2020|EPI ISL 509228|B.1.1.206|South Africa|2020-07-13	Africa|hCoV-19/South Africa/KRISP-K002200/2020|EPI ISL 515598|B.1.144|South Africa|2020-07-01	0.0002110846	Africa
Africa|hCoV-19/South Africa/KRISP-K000573/2020|EPI ISL 509229|B.1.1.206|South Africa|2020-07-10	Africa|hCoV-19/South Africa/KRISP-K002200/2020|EPI ISL 515598|B.1.144|South Africa|2020-07-01	0.0000703521	Africa
Africa|hCoV-19/South Africa/KRISP-K000574/2020|EPI ISL 509230|B.1.5.19|South Africa|2020-07-13	Africa|hCoV-19/South Africa/KRISP-K002200/2020|EPI ISL 515598|B.1.144|South Africa|2020-07-01	0.0001759037	Africa
Africa|hCoV-19/South Africa/KRISP-K000575/2020|EPI ISL 509231|B.1.140|South Africa|2020-07-13	Africa|hCoV-19/South Africa/KRISP-K002200/2020|EPI ISL 515598|B.1.144|South Africa|2020-07-01	0.0002462981	Africa
Africa|hCoV-19/South Africa/KRISP-K000576/2020|EPI ISL 509232|B.1.1.206|South Africa|2020-07-13	Africa|hCoV-19/South Africa/KRISP-K002200/2020|EPI ISL 515598|B.1.144|South Africa|2020-07-01	0.0001758995	Africa
Africa|hCoV-19/South Africa/KRISP-K000577/2020|EPI ISL 509233|B.1.1.206|South Africa|2020-07-11	Africa|hCoV-19/South Africa/KRISP-K002200/2020|EPI ISL 515598|B.1.144|South Africa|2020-07-01	0.0001055352	Africa
Africa|hCoV-19/South Africa/KRISP-K000578/2020|EPI ISL 509234|C.1|South Africa|2020-07-13	Africa|hCoV-19/South Africa/KRISP-K002200/2020|EPI ISL 515598|B.1.144|South Africa|2020-07-01	0.0003898389	Africa
Africa|hCoV-19/South Africa/KRISP-K000579/2020|EPI ISL 509235|C.1|South Africa|2020-07-10	Africa|hCoV-19/South Africa/KRISP-K002200/2020|EPI ISL 515598|B.1.144|South Africa|2020-07-01	0.0002463129	Africa
Africa|hCoV-19/South Africa/KRISP-K000580/2020|EPI ISL 509236|B.1.1|South Africa|2020-07-13	Africa|hCoV-19/South Africa/KRISP-K002200/2020|EPI ISL 515598|B.1.144|South Africa|2020-07-01	0.0001759118	Africa
Africa|hCoV-19/South Africa/KRISP-K000581/2020|EPI ISL 509237|B.1.1.206|South Africa|2020-07-13	Africa|hCoV-19/South Africa/KRISP-K002200/2020|EPI ISL 515598|B.1.144|South Africa|2020-07-01	0.0002462869	Africa
Africa|hCoV-19/South Africa/KRISP-K000582/2020|EPI ISL 509238|B.1.1.206|South Africa|2020-07-13	Africa|hCoV-19/South Africa/KRISP-K002200/2020|EPI ISL 515598|B.1.144|South Africa|2020-07-01	0.0001759074	Africa
Africa|hCoV-19/South Africa/KRISP-K000583/2020|EPI ISL 509239|B.1.1.206|South Africa|2020-07-13	Africa|hCoV-19/South Africa/KRISP-K002200/2020|EPI ISL 515598|B.1.144|South Africa|2020-07-01	0.0001407166	Africa
Africa|hCoV-19/South Africa/KRISP-K000584/2020|EPI ISL 509240|B.1.1.273|South Africa|2020-07-13	Africa|hCoV-19/South Africa/KRISP-K002200/2020|EPI ISL 515598|B.1.144|South Africa|2020-07-01	0.0003166613	Africa
Africa|hCoV-19/South Africa/KRISP-K000585/2020|EPI ISL 509241|B.1.140|South Africa|2020-07-13	Africa|hCoV-19/South Africa/KRISP-K002200/2020|EPI ISL 515598|B.1.144|South Africa|2020-07-01	0.0002111134	Africa
Africa|hCoV-19/South Africa/KRISP-K000586/2020|EPI ISL 509242|B.1.140|South Africa|2020-07-13	Africa|hCoV-19/South Africa/KRISP-K002200/2020|EPI ISL 515598|B.1.144|South Africa|2020-07-01	0.0002463102	Africa
Africa|hCoV-19/South Africa/KRISP-K000588/2020|EPI ISL 509243|B.1.1.206|South Africa|2020-07-13	Africa|hCoV-19/South Africa/KRISP-K002200/2020|EPI ISL 515598|B.1.144|South Africa|2020-07-01	0.0001758995	Africa
Africa|hCoV-19/South Africa/KRISP-K000589/2020|EPI ISL 509244|B.1.1.206|South Africa|2020-07-13	Africa|hCoV-19/South Africa/KRISP-K002200/2020|EPI ISL 515598|B.1.144|South Africa|2020-07-01	0.0001759075	Africa
Africa|hCoV-19/South Africa/KRISP-K000591/2020|EPI ISL 509245|B.1.5|South Africa|2020-07-12	Africa|hCoV-19/South Africa/KRISP-K002200/2020|EPI ISL 515598|B.1.144|South Africa|2020-07-01	0.0000351769	Africa
Africa|hCoV-19/South Africa/KRISP-K000592/2020|EPI ISL 509246|B.1.1.273|South Africa|2020-07-13	Africa|hCoV-19/South Africa/KRISP-K002200/2020|EPI ISL 515598|B.1.144|South Africa|2020-07-01	0.0002477361	Africa
Africa|hCoV-19/South Africa/KRISP-K000594/2020|EPI ISL 509247|B.1.140|South Africa|2020-07-02	Africa|hCoV-19/South Africa/KRISP-K002200/2020|EPI ISL 515598|B.1.144|South Africa|2020-07-01	0.0003166901	Africa
Africa|hCoV-19/South Africa/KRISP-K000595/2020|EPI ISL 509248|B.1.140|South Africa|2020-07-02	Africa|hCoV-19/South Africa/KRISP-K002200/2020|EPI ISL 515598|B.1.144|South Africa|2020-07-01	0.0002814964	Africa
Africa|hCoV-19/South Africa/KRISP-K000596/2020|EPI ISL 509249|B.1.1.206|South Africa|2020-07-02	Africa|hCoV-19/South Africa/KRISP-K002200/2020|EPI ISL 515598|B.1.144|South Africa|2020-07-01	0.0001759038	Africa
Africa|hCoV-19/South Africa/KRISP-K000597/2020|EPI ISL 509250|B.1.1.34|South Africa|2020-07-13	Africa|hCoV-19/South Africa/KRISP-K002200/2020|EPI ISL 515598|B.1.144|South Africa|2020-07-01	0.0001759075	Africa
Africa|hCoV-19/South Africa/KRISP-K000598/2020|EPI ISL 509251|B.1.1.206|South Africa|2020-07-03	Africa|hCoV-19/South Africa/KRISP-K002200/2020|EPI ISL 515598|B.1.144|South Africa|2020-07-01	0.0001055352	Africa
Africa|hCoV-19/South Africa/KRISP-K000599/2020|EPI ISL 509252|B.1.1.273|South Africa|2020-07-13	Africa|hCoV-19/South Africa/KRISP-K002200/2020|EPI ISL 515598|B.1.144|South Africa|2020-07-01	0.0001407230	Africa
Africa|hCoV-19/South Africa/KRISP-K000600/2020|EPI ISL 509253|B.1.1.206|South Africa|2020-07-01	Africa|hCoV-19/South Africa/KRISP-K002200/2020|EPI ISL 515598|B.1.144|South Africa|2020-07-01	0.0002110794	Africa
Africa|hCoV-19/South Africa/KRISP-K000601/2020|EPI ISL 509254|B.1.1.57|South Africa|2020-07-13	Africa|hCoV-19/South Africa/KRISP-K002200/2020|EPI ISL 515598|B.1.144|South Africa|2020-07-01	0.0000703553	Africa
Africa|hCoV-19/South Africa/KRISP-K000602/2020|EPI ISL 509255|B.1.1.206|South Africa|2020-07-01	Africa|hCoV-19/South Africa/KRISP-K002200/2020|EPI ISL 515598|B.1.144|South Africa|2020-07-01	0.0001758958	Africa
Africa|hCoV-19/South Africa/KRISP-K000603/2020|EPI ISL 509256|B.1.1.206|South Africa|2020-07-02	Africa|hCoV-19/South Africa/KRISP-K002200/2020|EPI ISL 515598|B.1.144|South Africa|2020-07-01	0.0001407102	Africa
Africa|hCoV-19/South Africa/KRISP-K000604/2020|EPI ISL 509257|C.1|South Africa|2020-07-01	Africa|hCoV-19/South Africa/KRISP-K002200/2020|EPI ISL 515598|B.1.144|South Africa|2020-07-01	0.0002814767	Africa
Africa|hCoV-19/South Africa/KRISP-K000606/2020|EPI ISL 509259|B.1.1.206|South Africa|2020-07-02	Africa|hCoV-19/South Africa/KRISP-K002200/2020|EPI ISL 515598|B.1.144|South Africa|2020-07-01	0.0002499448	Africa
Africa|hCoV-19/South Africa/KRISP-K000607/2020|EPI ISL 509260|B.1.1.57|South Africa|2020-07-13	Africa|hCoV-19/South Africa/KRISP-K002200/2020|EPI ISL 515598|B.1.144|South Africa|2020-07-01	0.0001407231	Africa
Africa|hCoV-19/South Africa/KRISP-K000608/2020|EPI ISL 509261|H.1|South Africa|2020-07-03	Africa|hCoV-19/South Africa/KRISP-K002200/2020|EPI ISL 515598|B.1.144|South Africa|2020-07-01	0.0001763647	Africa
Africa|hCoV-19/South Africa/KRISP-K000612/2020|EPI ISL 509264|B.1.1.206|South Africa|2020-07-01	Africa|hCoV-19/South Africa/KRISP-K002200/2020|EPI ISL 515598|B.1.144|South Africa|2020-07-01	0.0002814768	Africa
Africa|hCoV-19/South Africa/KRISP-K000613/2020|EPI ISL 509265|B.1.1.206|South Africa|2020-07-14	Africa|hCoV-19/South Africa/KRISP-K002200/2020|EPI ISL 515598|B.1.144|South Africa|2020-07-01	0.0002814708	Africa
Africa|hCoV-19/South Africa/KRISP-K000614/2020|EPI ISL 509266|B.1.1.206|South Africa|2020-07-02	Africa|hCoV-19/South Africa/KRISP-K002200/2020|EPI ISL 515598|B.1.144|South Africa|2020-07-01	0.0001759038	Africa
Africa|hCoV-19/South Africa/KRISP-K000615/2020|EPI ISL 509267|B.1.1.206|South Africa|2020-07-02	Africa|hCoV-19/South Africa/KRISP-K002200/2020|EPI ISL 515598|B.1.144|South Africa|2020-07-01	0.0002462757	Africa
Africa|hCoV-19/South Africa/KRISP-K000616/2020|EPI ISL 509268|B.1.1.206|South Africa|2020-07-01	Africa|hCoV-19/South Africa/KRISP-K002200/2020|EPI ISL 515598|B.1.144|South Africa|2020-07-01	0.0001418879	Africa
Africa|hCoV-19/South Africa/KRISP-K000617/2020|EPI ISL 509269|B.1.1.206|South Africa|2020-07-01	Africa|hCoV-19/South Africa/KRISP-K002200/2020|EPI ISL 515598|B.1.144|South Africa|2020-07-01	0.0001407166	Africa
Africa|hCoV-19/South Africa/KRISP-K000618/2020|EPI ISL 509270|B.1.1.206|South Africa|2020-07-03	Africa|hCoV-19/South Africa/KRISP-K002200/2020|EPI ISL 515598|B.1.144|South Africa|2020-07-01	0.0001055304	Africa
Africa|hCoV-19/South Africa/KRISP-K000620/2020|EPI ISL 509272|B.1.1.206|South Africa|2020-07-01	Africa|hCoV-19/South Africa/KRISP-K002200/2020|EPI ISL 515598|B.1.144|South Africa|2020-07-01	0.0001773304	Africa
Africa|hCoV-19/South Africa/KRISP-K000621/2020|EPI ISL 509273|B.1.140|South Africa|2020-07-02	Africa|hCoV-19/South Africa/KRISP-K002200/2020|EPI ISL 515598|B.1.144|South Africa|2020-07-01	0.0002839441	Africa
Africa|hCoV-19/South Africa/KRISP-K000622/2020|EPI ISL 509274|B.1.1|South Africa|2020-07-03	Africa|hCoV-19/South Africa/KRISP-K002200/2020|EPI ISL 515598|B.1.144|South Africa|2020-07-01	0.0000351769	Africa
Africa|hCoV-19/South Africa/KRISP-K000623/2020|EPI ISL 509275|B.1.1.206|South Africa|2020-07-04	Africa|hCoV-19/South Africa/KRISP-K002200/2020|EPI ISL 515598|B.1.144|South Africa|2020-07-01	0.0002462757	Africa
Africa|hCoV-19/South Africa/KRISP-K000624/2020|EPI ISL 509276|B.1.1.206|South Africa|2020-07-02	Africa|hCoV-19/South Africa/KRISP-K002200/2020|EPI ISL 515598|B.1.144|South Africa|2020-07-01	0.0001413400	Africa
Africa|hCoV-19/South Africa/KRISP-K000625/2020|EPI ISL 509277|B.1.1.206|South Africa|2020-07-11	Africa|hCoV-19/South Africa/KRISP-K002200/2020|EPI ISL 515598|B.1.144|South Africa|2020-07-01	0.0002132115	Africa
Africa|hCoV-19/South Africa/KRISP-K000626/2020|EPI ISL 509278|B.1.1.1|South Africa|2020-07-07	Africa|hCoV-19/South Africa/KRISP-K002200/2020|EPI ISL 515598|B.1.144|South Africa|2020-07-01	0.0002864141	Africa
Africa|hCoV-19/South Africa/KRISP-K000628/2020|EPI ISL 509279|B.1.1.206|South Africa|2020-07-12	Africa|hCoV-19/South Africa/KRISP-K002200/2020|EPI ISL 515598|B.1.144|South Africa|2020-07-01	0.0001407137	Africa
Africa|hCoV-19/South Africa/KRISP-K000629/2020|EPI ISL 509280|B.1.1|South Africa|2020-07-03	Africa|hCoV-19/South Africa/KRISP-K002200/2020|EPI ISL 515598|B.1.144|South Africa|2020-07-01	0.0002163889	Africa
Africa|hCoV-19/South Africa/KRISP-K000630/2020|EPI ISL 509281|B.1.1.206|South Africa|2020-07-03	Africa|hCoV-19/South Africa/KRISP-K002200/2020|EPI ISL 515598|B.1.144|South Africa|2020-07-01	0.0001055353	Africa
Africa|hCoV-19/South Africa/KRISP-K000631/2020|EPI ISL 509282|B.1.1.206|South Africa|2020-07-04	Africa|hCoV-19/South Africa/KRISP-K002200/2020|EPI ISL 515598|B.1.144|South Africa|2020-07-01	0.0001418678	Africa
Africa|hCoV-19/South Africa/KRISP-K000632/2020|EPI ISL 509283|B.1.1.206|South Africa|2020-07-02	Africa|hCoV-19/South Africa/KRISP-K002200/2020|EPI ISL 515598|B.1.144|South Africa|2020-07-01	0.0001407102	Africa
Africa|hCoV-19/South Africa/KRISP-K000633/2020|EPI ISL 509284|B.1.1.206|South Africa|2020-07-02	Africa|hCoV-19/South Africa/KRISP-K002200/2020|EPI ISL 515598|B.1.144|South Africa|2020-07-01	0.0001055304	Africa
Africa|hCoV-19/South Africa/KRISP-K000635/2020|EPI ISL 509285|B.1|South Africa|2020-07-07	Africa|hCoV-19/South Africa/KRISP-K002200/2020|EPI ISL 515598|B.1.144|South Africa|2020-07-01	0.0002110986	Africa
Africa|hCoV-19/South Africa/KRISP-K000637/2020|EPI ISL 509287|B.1.106|South Africa|2020-07-13	Africa|hCoV-19/South Africa/KRISP-K002200/2020|EPI ISL 515598|B.1.144|South Africa|2020-07-01	0.0001407166	Africa
Africa|hCoV-19/South Africa/KRISP-K000639/2020|EPI ISL 509288|C.1|South Africa|2020-07-13	Africa|hCoV-19/South Africa/KRISP-K002200/2020|EPI ISL 515598|B.1.144|South Africa|2020-07-01	0.0002480055	Africa
Africa|hCoV-19/South Africa/KRISP-K000640/2020|EPI ISL 509289|B.1.5.31|South Africa|2020-07-13	Africa|hCoV-19/South Africa/KRISP-K002200/2020|EPI ISL 515598|B.1.144|South Africa|2020-07-01	0.0001407200	Africa
Africa|hCoV-19/South Africa/KRISP-K000641/2020|EPI ISL 509290|B.1.1.34|South Africa|2020-07-13	Africa|hCoV-19/South Africa/KRISP-K002200/2020|EPI ISL 515598|B.1.144|South Africa|2020-07-01	0.0003167113	Africa
Africa|hCoV-19/South Africa/KRISP-K000643/2020|EPI ISL 509292|C.1|South Africa|2020-07-10	Africa|hCoV-19/South Africa/KRISP-K002200/2020|EPI ISL 515598|B.1.144|South Africa|2020-07-01	0.0002462869	Africa
Africa|hCoV-19/South Africa/KRISP-K000649/2020|EPI ISL 509293|B.1.5.19|South Africa|2020-07-13	Africa|hCoV-19/South Africa/KRISP-K002200/2020|EPI ISL 515598|B.1.144|South Africa|2020-07-01	0.0003166679	Africa
Africa|hCoV-19/South Africa/KRISP-K000650/2020|EPI ISL 509294|B.1.1.206|South Africa|2020-07-13	Africa|hCoV-19/South Africa/KRISP-K002200/2020|EPI ISL 515598|B.1.144|South Africa|2020-07-01	0.0002462696	Africa
Africa|hCoV-19/South Africa/KRISP-K000652/2020|EPI ISL 509296|B.1.1.273|South Africa|2020-07-13	Africa|hCoV-19/South Africa/KRISP-K002200/2020|EPI ISL 515598|B.1.144|South Africa|2020-07-01	0.0002462757	Africa
Africa|hCoV-19/South Africa/KRISP-K000655/2020|EPI ISL 509298|B.1.1.254|South Africa|2020-07-12	Africa|hCoV-19/South Africa/KRISP-K002200/2020|EPI ISL 515598|B.1.144|South Africa|2020-07-01	0.0001818467	Africa
Africa|hCoV-19/South Africa/KRISP-K000658/2020|EPI ISL 509299|C.1|South Africa|2020-07-13	Africa|hCoV-19/South Africa/KRISP-K002200/2020|EPI ISL 515598|B.1.144|South Africa|2020-07-01	0.0004225588	Africa
Africa|hCoV-19/South Africa/KRISP-K000659/2020|EPI ISL 509300|B.1.1.206|South Africa|2020-07-13	Africa|hCoV-19/South Africa/KRISP-K002200/2020|EPI ISL 515598|B.1.144|South Africa|2020-07-01	0.0002463303	Africa
Africa|hCoV-19/South Africa/KRISP-K001035/2020|EPI ISL 509301|H.1|South Africa|2020-07-17	Africa|hCoV-19/South Africa/KRISP-K002200/2020|EPI ISL 515598|B.1.144|South Africa|2020-07-01	0.0001407265	Africa
Africa|hCoV-19/South Africa/KRISP-K001037/2020|EPI ISL 509302|B.1.140|South Africa|2020-07-16	Africa|hCoV-19/South Africa/KRISP-K002200/2020|EPI ISL 515598|B.1.144|South Africa|2020-07-01	0.0002111134	Africa
Africa|hCoV-19/South Africa/KRISP-K001038/2020|EPI ISL 509303|B.1.1.273|South Africa|2020-07-16	Africa|hCoV-19/South Africa/KRISP-K002200/2020|EPI ISL 515598|B.1.144|South Africa|2020-07-01	0.0002814639	Africa
Africa|hCoV-19/South Africa/KRISP-K001041/2020|EPI ISL 509304|B.1.1.273|South Africa|2020-07-16	Africa|hCoV-19/South Africa/KRISP-K002200/2020|EPI ISL 515598|B.1.144|South Africa|2020-07-01	0.0003166758	Africa
Africa|hCoV-19/South Africa/KRISP-K001043/2020|EPI ISL 509305|B.1.5.16|South Africa|2020-07-02	Africa|hCoV-19/South Africa/KRISP-K002200/2020|EPI ISL 515598|B.1.144|South Africa|2020-07-01	0.0003870726	Africa
Africa|hCoV-19/South Africa/KRISP-K001044/2020|EPI ISL 509306|B.1.1|South Africa|2020-07-18	Africa|hCoV-19/South Africa/KRISP-K002200/2020|EPI ISL 515598|B.1.144|South Africa|2020-07-01	0.0000703585	Africa
Africa|hCoV-19/South Africa/KRISP-K001045/2020|EPI ISL 509307|C.2|South Africa|2020-07-18	Africa|hCoV-19/South Africa/KRISP-K002200/2020|EPI ISL 515598|B.1.144|South Africa|2020-07-01	0.0002814767	Africa
Africa|hCoV-19/South Africa/KRISP-K001049/2020|EPI ISL 509308|B.1.1.34|South Africa|2020-07-16	Africa|hCoV-19/South Africa/KRISP-K002200/2020|EPI ISL 515598|B.1.144|South Africa|2020-07-01	0.0003166836	Africa
Africa|hCoV-19/South Africa/KRISP-K001051/2020|EPI ISL 509309|B.1.1.206|South Africa|2020-07-14	Africa|hCoV-19/South Africa/KRISP-K002200/2020|EPI ISL 515598|B.1.144|South Africa|2020-07-01	0.0003167035	Africa
Africa|hCoV-19/South Africa/KRISP-K001052/2020|EPI ISL 509310|B.1.1.206|South Africa|2020-07-14	Africa|hCoV-19/South Africa/KRISP-K002200/2020|EPI ISL 515598|B.1.144|South Africa|2020-07-01	0.0001758958	Africa
Africa|hCoV-19/South Africa/KRISP-K001053/2020|EPI ISL 509311|B.1.1.206|South Africa|2020-07-03	Africa|hCoV-19/South Africa/KRISP-K002200/2020|EPI ISL 515598|B.1.144|South Africa|2020-07-01	0.0001057398	Africa
Africa|hCoV-19/South Africa/KRISP-K001055/2020|EPI ISL 509313|B.1.1.62|South Africa|2020-07-13	Africa|hCoV-19/South Africa/KRISP-K002200/2020|EPI ISL 515598|B.1.144|South Africa|2020-07-01	0.0002111179	Africa
Africa|hCoV-19/South Africa/KRISP-K001057/2020|EPI ISL 509314|B.1.1.254|South Africa|2020-07-03	Africa|hCoV-19/South Africa/KRISP-K002200/2020|EPI ISL 515598|B.1.144|South Africa|2020-07-01	0.0001407166	Africa
Africa|hCoV-19/South Africa/KRISP-K001059/2020|EPI ISL 509316|B.1.1|South Africa|2020-07-01	Africa|hCoV-19/South Africa/KRISP-K002200/2020|EPI ISL 515598|B.1.144|South Africa|2020-07-01	0.0002814836	Africa
Africa|hCoV-19/South Africa/KRISP-K001061/2020|EPI ISL 509317|B.1.1.206|South Africa|2020-07-04	Africa|hCoV-19/South Africa/KRISP-K002200/2020|EPI ISL 515598|B.1.144|South Africa|2020-07-01	0.0001407200	Africa
Africa|hCoV-19/South Africa/KRISP-K001062/2020|EPI ISL 509318|B.1.1.206|South Africa|2020-07-03	Africa|hCoV-19/South Africa/KRISP-K002200/2020|EPI ISL 515598|B.1.144|South Africa|2020-07-01	0.0001055304	Africa
Africa|hCoV-19/South Africa/KRISP-K001063/2020|EPI ISL 509319|B.1.5|South Africa|2020-07-03	Africa|hCoV-19/South Africa/KRISP-K002200/2020|EPI ISL 515598|B.1.144|South Africa|2020-07-01	0.0002462990	Africa
Africa|hCoV-19/South Africa/KRISP-K001064/2020|EPI ISL 509320|B.1.1.273|South Africa|2020-07-03	Africa|hCoV-19/South Africa/KRISP-K002200/2020|EPI ISL 515598|B.1.144|South Africa|2020-07-01	0.0001407294	Africa
Africa|hCoV-19/South Africa/KRISP-K001065/2020|EPI ISL 509321|B.1.1|South Africa|2020-07-03	Africa|hCoV-19/South Africa/KRISP-K002200/2020|EPI ISL 515598|B.1.144|South Africa|2020-07-01	0.0001055426	Africa
Africa|hCoV-19/South Africa/KRISP-K001067/2020|EPI ISL 509323|B.1.1.206|South Africa|2020-07-02	Africa|hCoV-19/South Africa/KRISP-K002200/2020|EPI ISL 515598|B.1.144|South Africa|2020-07-01	0.0001759075	Africa
Africa|hCoV-19/South Africa/KRISP-K001068/2020|EPI ISL 509324|C.1|South Africa|2020-07-14	Africa|hCoV-19/South Africa/KRISP-K002200/2020|EPI ISL 515598|B.1.144|South Africa|2020-07-01	0.0003166680	Africa
Africa|hCoV-19/South Africa/KRISP-K001071/2020|EPI ISL 509325|B.1.1.273|South Africa|2020-07-18	Africa|hCoV-19/South Africa/KRISP-K002200/2020|EPI ISL 515598|B.1.144|South Africa|2020-07-01	0.0002110986	Africa
Africa|hCoV-19/South Africa/KRISP-K001072/2020|EPI ISL 509326|B.1.1.206|South Africa|2020-07-14	Africa|hCoV-19/South Africa/KRISP-K002200/2020|EPI ISL 515598|B.1.144|South Africa|2020-07-01	0.0001407166	Africa
Africa|hCoV-19/South Africa/KRISP-K001073/2020|EPI ISL 509327|B.1.1|South Africa|2020-07-14	Africa|hCoV-19/South Africa/KRISP-K002200/2020|EPI ISL 515598|B.1.144|South Africa|2020-07-01	0.0002110986	Africa
Africa|hCoV-19/South Africa/KRISP-K001074/2020|EPI ISL 509328|C.1|South Africa|2020-07-14	Africa|hCoV-19/South Africa/KRISP-K002200/2020|EPI ISL 515598|B.1.144|South Africa|2020-07-01	0.0003518768	Africa
Africa|hCoV-19/South Africa/KRISP-K001075/2020|EPI ISL 509329|C.1|South Africa|2020-07-02	Africa|hCoV-19/South Africa/KRISP-K002200/2020|EPI ISL 515598|B.1.144|South Africa|2020-07-01	0.0003166680	Africa
Africa|hCoV-19/South Africa/KRISP-K001076/2020|EPI ISL 509330|B.1.1|South Africa|2020-07-04	Africa|hCoV-19/South Africa/KRISP-K002200/2020|EPI ISL 515598|B.1.144|South Africa|2020-07-01	0.0001055352	Africa
Africa|hCoV-19/South Africa/KRISP-K001077/2020|EPI ISL 509331|B.1.1|South Africa|2020-07-03	Africa|hCoV-19/South Africa/KRISP-K002200/2020|EPI ISL 515598|B.1.144|South Africa|2020-07-01	0.0001759118	Africa
Africa|hCoV-19/South Africa/KRISP-K001078/2020|EPI ISL 509332|H.1|South Africa|2020-07-03	Africa|hCoV-19/South Africa/KRISP-K002200/2020|EPI ISL 515598|B.1.144|South Africa|2020-07-01	0.0001407265	Africa
Africa|hCoV-19/South Africa/KRISP-K001079/2020|EPI ISL 509333|B.1.1.273|South Africa|2020-07-03	Africa|hCoV-19/South Africa/KRISP-K002200/2020|EPI ISL 515598|B.1.144|South Africa|2020-07-01	0.0002814639	Africa
Africa|hCoV-19/South Africa/KRISP-K001080/2020|EPI ISL 509334|B.1.1|South Africa|2020-07-01	Africa|hCoV-19/South Africa/KRISP-K002200/2020|EPI ISL 515598|B.1.144|South Africa|2020-07-01	0.0001407200	Africa
Africa|hCoV-19/South Africa/KRISP-K001082/2020|EPI ISL 509335|B.1.1.40|South Africa|2020-07-18	Africa|hCoV-19/South Africa/KRISP-K002200/2020|EPI ISL 515598|B.1.144|South Africa|2020-07-01	0.0002814767	Africa
Africa|hCoV-19/South Africa/KRISP-K001084/2020|EPI ISL 509337|C.1|South Africa|2020-07-03	Africa|hCoV-19/South Africa/KRISP-K002200/2020|EPI ISL 515598|B.1.144|South Africa|2020-07-01	0.0003518608	Africa
Africa|hCoV-19/South Africa/KRISP-K001085/2020|EPI ISL 509338|C.1|South Africa|2020-07-13	Africa|hCoV-19/South Africa/KRISP-K002200/2020|EPI ISL 515598|B.1.144|South Africa|2020-07-01	0.0002814767	Africa
Africa|hCoV-19/South Africa/KRISP-K001087/2020|EPI ISL 509339|B.1.1.56|South Africa|2020-07-13	Africa|hCoV-19/South Africa/KRISP-K002200/2020|EPI ISL 515598|B.1.144|South Africa|2020-07-01	0.0002815024	Africa
Africa|hCoV-19/South Africa/KRISP-K001088/2020|EPI ISL 509340|B.1.1.99|South Africa|2020-07-13	Africa|hCoV-19/South Africa/KRISP-K002200/2020|EPI ISL 515598|B.1.144|South Africa|2020-07-01	0.0000703553	Africa
Africa|hCoV-19/South Africa/KRISP-K001091/2020|EPI ISL 509342|B.1.1.206|South Africa|2020-07-10	Africa|hCoV-19/South Africa/KRISP-K002200/2020|EPI ISL 515598|B.1.144|South Africa|2020-07-01	0.0001758958	Africa
Africa|hCoV-19/South Africa/KRISP-K001096/2020|EPI ISL 509345|B.1.1.206|South Africa|2020-07-13	Africa|hCoV-19/South Africa/KRISP-K002200/2020|EPI ISL 515598|B.1.144|South Africa|2020-07-01	0.0002110838	Africa
Africa|hCoV-19/South Africa/KRISP-K001097/2020|EPI ISL 509346|B.1.1|South Africa|2020-07-13	Africa|hCoV-19/South Africa/KRISP-K002200/2020|EPI ISL 515598|B.1.144|South Africa|2020-07-01	0.0003166836	Africa
Africa|hCoV-19/South Africa/KRISP-K001098/2020|EPI ISL 509347|B.1.1|South Africa|2020-07-10	Africa|hCoV-19/South Africa/KRISP-K002200/2020|EPI ISL 515598|B.1.144|South Africa|2020-07-01	0.0001055378	Africa
Africa|hCoV-19/South Africa/KRISP-K001099/2020|EPI ISL 509348|B.1.1.62|South Africa|2020-07-13	Africa|hCoV-19/South Africa/KRISP-K002200/2020|EPI ISL 515598|B.1.144|South Africa|2020-07-01	0.0001759155	Africa
Africa|hCoV-19/South Africa/KRISP-K001101/2020|EPI ISL 509350|C.1|South Africa|2020-07-10	Africa|hCoV-19/South Africa/KRISP-K002200/2020|EPI ISL 515598|B.1.144|South Africa|2020-07-01	0.0002814896	Africa
Africa|hCoV-19/South Africa/KRISP-K001103/2020|EPI ISL 509352|B.1.1.206|South Africa|2020-07-13	Africa|hCoV-19/South Africa/KRISP-K002200/2020|EPI ISL 515598|B.1.144|South Africa|2020-07-01	0.0001407102	Africa
Africa|hCoV-19/South Africa/KRISP-K001104/2020|EPI ISL 509353|C.1|South Africa|2020-07-13	Africa|hCoV-19/South Africa/KRISP-K002200/2020|EPI ISL 515598|B.1.144|South Africa|2020-07-01	0.0002814698	Africa
Africa|hCoV-19/South Africa/KRISP-K001105/2020|EPI ISL 509354|B.1.1.206|South Africa|2020-07-10	Africa|hCoV-19/South Africa/KRISP-K002200/2020|EPI ISL 515598|B.1.144|South Africa|2020-07-01	0.0001407136	Africa
Africa|hCoV-19/South Africa/KRISP-K001109/2020|EPI ISL 509356|B.1.1.34|South Africa|2020-07-16	Africa|hCoV-19/South Africa/KRISP-K002200/2020|EPI ISL 515598|B.1.144|South Africa|2020-07-01	0.0001759075	Africa
Africa|hCoV-19/South Africa/KRISP-K001110/2020|EPI ISL 509357|C.1|South Africa|2020-07-17	Africa|hCoV-19/South Africa/KRISP-K002200/2020|EPI ISL 515598|B.1.144|South Africa|2020-07-01	0.0003166825	Africa
Africa|hCoV-19/South Africa/KRISP-K001112/2020|EPI ISL 509358|B.1.5|South Africa|2020-07-17	Africa|hCoV-19/South Africa/KRISP-K002200/2020|EPI ISL 515598|B.1.144|South Africa|2020-07-01	0.0001759198	Africa
Africa|hCoV-19/South Africa/KRISP-K001113/2020|EPI ISL 509359|B.1|South Africa|2020-07-14	Africa|hCoV-19/South Africa/KRISP-K002200/2020|EPI ISL 515598|B.1.144|South Africa|2020-07-01	0.0002478624	Africa
Africa|hCoV-19/South Africa/KRISP-K001114/2020|EPI ISL 509360|B.1.1|South Africa|2020-07-17	Africa|hCoV-19/South Africa/KRISP-K002200/2020|EPI ISL 515598|B.1.144|South Africa|2020-07-01	0.0000703553	Africa
Africa|hCoV-19/South Africa/KRISP-K001115/2020|EPI ISL 509361|B.1|South Africa|2020-07-14	Africa|hCoV-19/South Africa/KRISP-K002200/2020|EPI ISL 515598|B.1.144|South Africa|2020-07-01	0.0002815024	Africa
Africa|hCoV-19/South Africa/KRISP-K001116/2020|EPI ISL 509362|C.1|South Africa|2020-07-16	Africa|hCoV-19/South Africa/KRISP-K002200/2020|EPI ISL 515598|B.1.144|South Africa|2020-07-01	0.0003518929	Africa
Africa|hCoV-19/South Africa/KRISP-K001117/2020|EPI ISL 509363|H.1|South Africa|2020-07-17	Africa|hCoV-19/South Africa/KRISP-K002200/2020|EPI ISL 515598|B.1.144|South Africa|2020-07-01	0.0002111083	Africa
Africa|hCoV-19/South Africa/KRISP-K001118/2020|EPI ISL 509364|B.1.1.206|South Africa|2020-07-16	Africa|hCoV-19/South Africa/KRISP-K002200/2020|EPI ISL 515598|B.1.144|South Africa|2020-07-01	0.0001055304	Africa
Africa|hCoV-19/South Africa/KRISP-K001121/2020|EPI ISL 509365|B.1.1.273|South Africa|2020-07-16	Africa|hCoV-19/South Africa/KRISP-K002200/2020|EPI ISL 515598|B.1.144|South Africa|2020-07-01	0.0002110942	Africa
Africa|hCoV-19/South Africa/KRISP-K001122/2020|EPI ISL 515801|B.1.106|South Africa|2020-07-16	Africa|hCoV-19/South Africa/KRISP-K002200/2020|EPI ISL 515598|B.1.144|South Africa|2020-07-01	0.0001758994	Africa
Africa|hCoV-19/South Africa/KRISP-K001123/2020|EPI ISL 509366|B.1.1.34|South Africa|2020-07-15	Africa|hCoV-19/South Africa/KRISP-K002200/2020|EPI ISL 515598|B.1.144|South Africa|2020-07-01	0.0001759075	Africa
Africa|hCoV-19/South Africa/KRISP-K001124/2020|EPI ISL 509367|B.1.1.40|South Africa|2020-07-16	Africa|hCoV-19/South Africa/KRISP-K002200/2020|EPI ISL 515598|B.1.144|South Africa|2020-07-01	0.0002814767	Africa
Africa|hCoV-19/South Africa/KRISP-K001125/2020|EPI ISL 509368|B.1.1.117|South Africa|2020-07-16	Africa|hCoV-19/South Africa/KRISP-K002200/2020|EPI ISL 515598|B.1.144|South Africa|2020-07-01	0.0001759038	Africa
Africa|hCoV-19/South Africa/KRISP-K001126/2020|EPI ISL 509369|B.1.5|South Africa|2020-07-16	Africa|hCoV-19/South Africa/KRISP-K002200/2020|EPI ISL 515598|B.1.144|South Africa|2020-07-01	0.0002462808	Africa
Africa|hCoV-19/South Africa/KRISP-K001128/2020|EPI ISL 509371|B.1.1.273|South Africa|2020-07-16	Africa|hCoV-19/South Africa/KRISP-K002200/2020|EPI ISL 515598|B.1.144|South Africa|2020-07-01	0.0001421751	Africa
Africa|hCoV-19/South Africa/KRISP-K001317/2020|EPI ISL 515802|B.1.1.62|South Africa|2020-07-17	Africa|hCoV-19/South Africa/KRISP-K002200/2020|EPI ISL 515598|B.1.144|South Africa|2020-07-01	0.0002111029	Africa
Africa|hCoV-19/South Africa/KRISP-K001318/2020|EPI ISL 515803|B.1.1|South Africa|2020-07-18	Africa|hCoV-19/South Africa/KRISP-K002200/2020|EPI ISL 515598|B.1.144|South Africa|2020-07-01	0.0002111030	Africa
Africa|hCoV-19/South Africa/KRISP-K001319/2020|EPI ISL 515804|B.1.1.40|South Africa|2020-07-18	Africa|hCoV-19/South Africa/KRISP-K002200/2020|EPI ISL 515598|B.1.144|South Africa|2020-07-01	0.0001759075	Africa
Africa|hCoV-19/South Africa/KRISP-K001320/2020|EPI ISL 515805|C.6|South Africa|2020-07-18	Africa|hCoV-19/South Africa/KRISP-K002200/2020|EPI ISL 515598|B.1.144|South Africa|2020-07-01	0.0004927056	Africa
Africa|hCoV-19/South Africa/KRISP-K001321/2020|EPI ISL 515806|B.1.5.31|South Africa|2020-07-18	Africa|hCoV-19/South Africa/KRISP-K002200/2020|EPI ISL 515598|B.1.144|South Africa|2020-07-01	0.0002462869	Africa
Africa|hCoV-19/South Africa/KRISP-K001322/2020|EPI ISL 515807|B.1.1.57|South Africa|2020-07-18	Africa|hCoV-19/South Africa/KRISP-K002200/2020|EPI ISL 515598|B.1.144|South Africa|2020-07-01	0.0002110986	Africa
Africa|hCoV-19/South Africa/KRISP-K001323/2020|EPI ISL 515808|B.1|South Africa|2020-07-18	Africa|hCoV-19/South Africa/KRISP-K002200/2020|EPI ISL 515598|B.1.144|South Africa|2020-07-01	0.0002111134	Africa
Africa|hCoV-19/South Africa/KRISP-K001324/2020|EPI ISL 515809|B.1.5.16|South Africa|2020-07-18	Africa|hCoV-19/South Africa/KRISP-K002200/2020|EPI ISL 515598|B.1.144|South Africa|2020-07-01	0.0003166680	Africa
Africa|hCoV-19/South Africa/KRISP-K001325/2020|EPI ISL 515810|H.1|South Africa|2020-07-18	Africa|hCoV-19/South Africa/KRISP-K002200/2020|EPI ISL 515598|B.1.144|South Africa|2020-07-01	0.0001759118	Africa
Africa|hCoV-19/South Africa/KRISP-K001326/2020|EPI ISL 515811|B.1.1.34|South Africa|2020-07-18	Africa|hCoV-19/South Africa/KRISP-K002200/2020|EPI ISL 515598|B.1.144|South Africa|2020-07-01	0.0002110934	Africa
Africa|hCoV-19/South Africa/KRISP-K001327/2020|EPI ISL 515812|B.1.5.16|South Africa|2020-07-18	Africa|hCoV-19/South Africa/KRISP-K002200/2020|EPI ISL 515598|B.1.144|South Africa|2020-07-01	0.0001759118	Africa
Africa|hCoV-19/South Africa/KRISP-K001328/2020|EPI ISL 515813|B.1.1.34|South Africa|2020-07-18	Africa|hCoV-19/South Africa/KRISP-K002200/2020|EPI ISL 515598|B.1.144|South Africa|2020-07-01	0.0003166969	Africa
Africa|hCoV-19/South Africa/KRISP-K001329/2020|EPI ISL 515814|B.1.1.206|South Africa|2020-07-18	Africa|hCoV-19/South Africa/KRISP-K002200/2020|EPI ISL 515598|B.1.144|South Africa|2020-07-01	0.0002110742	Africa
Africa|hCoV-19/South Africa/KRISP-K001330/2020|EPI ISL 515815|B.1.1.206|South Africa|2020-07-18	Africa|hCoV-19/South Africa/KRISP-K002200/2020|EPI ISL 515598|B.1.144|South Africa|2020-07-01	0.0001407102	Africa
Africa|hCoV-19/South Africa/KRISP-K001331/2020|EPI ISL 515816|B.1.1.206|South Africa|2020-07-19	Africa|hCoV-19/South Africa/KRISP-K002200/2020|EPI ISL 515598|B.1.144|South Africa|2020-07-01	0.0002110986	Africa
Africa|hCoV-19/South Africa/KRISP-K001332/2020|EPI ISL 515817|B.1.1.62|South Africa|2020-07-19	Africa|hCoV-19/South Africa/KRISP-K002200/2020|EPI ISL 515598|B.1.144|South Africa|2020-07-01	0.0002111030	Africa
Africa|hCoV-19/South Africa/KRISP-K001333/2020|EPI ISL 515818|B.1.1.206|South Africa|2020-07-19	Africa|hCoV-19/South Africa/KRISP-K002200/2020|EPI ISL 515598|B.1.144|South Africa|2020-07-01	0.0002110942	Africa
Africa|hCoV-19/South Africa/KRISP-K001334/2020|EPI ISL 515819|B.1.1.206|South Africa|2020-07-19	Africa|hCoV-19/South Africa/KRISP-K002200/2020|EPI ISL 515598|B.1.144|South Africa|2020-07-01	0.0001759038	Africa
Africa|hCoV-19/South Africa/KRISP-K001335/2020|EPI ISL 515820|B.1.1.206|South Africa|2020-07-19	Africa|hCoV-19/South Africa/KRISP-K002200/2020|EPI ISL 515598|B.1.144|South Africa|2020-07-01	0.0002814767	Africa
Africa|hCoV-19/South Africa/KRISP-K001336/2020|EPI ISL 515821|B.1.1.62|South Africa|2020-07-19	Africa|hCoV-19/South Africa/KRISP-K002200/2020|EPI ISL 515598|B.1.144|South Africa|2020-07-01	0.0001407294	Africa
Africa|hCoV-19/South Africa/KRISP-K001337/2020|EPI ISL 515822|B.1.1.206|South Africa|2020-07-19	Africa|hCoV-19/South Africa/KRISP-K002200/2020|EPI ISL 515598|B.1.144|South Africa|2020-07-01	0.0001759075	Africa
Africa|hCoV-19/South Africa/KRISP-K001338/2020|EPI ISL 515823|B.1.5.16|South Africa|2020-07-18	Africa|hCoV-19/South Africa/KRISP-K002200/2020|EPI ISL 515598|B.1.144|South Africa|2020-07-01	0.0001759198	Africa
Africa|hCoV-19/South Africa/KRISP-K001339/2020|EPI ISL 515824|B.1.1.57|South Africa|2020-07-10	Africa|hCoV-19/South Africa/KRISP-K002200/2020|EPI ISL 515598|B.1.144|South Africa|2020-07-01	0.0002468740	Africa
Africa|hCoV-19/South Africa/KRISP-K001340/2020|EPI ISL 515825|B.1.1.206|South Africa|2020-07-10	Africa|hCoV-19/South Africa/KRISP-K002200/2020|EPI ISL 515598|B.1.144|South Africa|2020-07-01	0.0002110891	Africa
Africa|hCoV-19/South Africa/KRISP-K001341/2020|EPI ISL 515826|B.1.1.56|South Africa|2020-07-10	Africa|hCoV-19/South Africa/KRISP-K002200/2020|EPI ISL 515598|B.1.144|South Africa|2020-07-01	0.0002462921	Africa
Africa|hCoV-19/South Africa/KRISP-K001344/2020|EPI ISL 515829|B.1.1.254|South Africa|2020-07-13	Africa|hCoV-19/South Africa/KRISP-K002200/2020|EPI ISL 515598|B.1.144|South Africa|2020-07-01	0.0001759038	Africa
Africa|hCoV-19/South Africa/KRISP-K001345/2020|EPI ISL 515830|B.1.106|South Africa|2020-07-13	Africa|hCoV-19/South Africa/KRISP-K002200/2020|EPI ISL 515598|B.1.144|South Africa|2020-07-01	0.0002814826	Africa
Africa|hCoV-19/South Africa/KRISP-K001346/2020|EPI ISL 515831|H.1|South Africa|2020-07-13	Africa|hCoV-19/South Africa/KRISP-K002200/2020|EPI ISL 515598|B.1.144|South Africa|2020-07-01	0.0001407265	Africa
Africa|hCoV-19/South Africa/KRISP-K001347/2020|EPI ISL 515832|H.1|South Africa|2020-07-01	Africa|hCoV-19/South Africa/KRISP-K002200/2020|EPI ISL 515598|B.1.144|South Africa|2020-07-01	0.0001055378	Africa
Africa|hCoV-19/South Africa/KRISP-K001348/2020|EPI ISL 515833|B.1.5|South Africa|2020-07-01	Africa|hCoV-19/South Africa/KRISP-K002200/2020|EPI ISL 515598|B.1.144|South Africa|2020-07-01	0.0001759161	Africa
Africa|hCoV-19/South Africa/KRISP-K001349/2020|EPI ISL 515834|B.1.5|South Africa|2020-07-01	Africa|hCoV-19/South Africa/KRISP-K002200/2020|EPI ISL 515598|B.1.144|South Africa|2020-07-01	0.0002839168	Africa
Africa|hCoV-19/South Africa/KRISP-K001350/2020|EPI ISL 515835|B.1.1.273|South Africa|2020-06-30	Africa|hCoV-19/South Africa/KRISP-K002200/2020|EPI ISL 515598|B.1.144|South Africa|2020-07-01	0.0002110943	Africa
Africa|hCoV-19/South Africa/KRISP-K001351/2020|EPI ISL 515836|B.1.1.206|South Africa|2020-07-01	Africa|hCoV-19/South Africa/KRISP-K002200/2020|EPI ISL 515598|B.1.144|South Africa|2020-07-01	0.0002462809	Africa
Africa|hCoV-19/South Africa/KRISP-K001352/2020|EPI ISL 515837|B.1.1|South Africa|2020-06-24	Africa|hCoV-19/South Africa/KRISP-K002200/2020|EPI ISL 515598|B.1.144|South Africa|2020-07-01	0.0001407166	Africa
Africa|hCoV-19/South Africa/KRISP-K001353/2020|EPI ISL 515838|B.1.1.1|South Africa|2020-07-01	Africa|hCoV-19/South Africa/KRISP-K002200/2020|EPI ISL 515598|B.1.144|South Africa|2020-07-01	0.0003518768	Africa
Africa|hCoV-19/South Africa/KRISP-K001354/2020|EPI ISL 515839|B.1.1.273|South Africa|2020-07-01	Africa|hCoV-19/South Africa/KRISP-K002200/2020|EPI ISL 515598|B.1.144|South Africa|2020-07-01	0.0002814836	Africa
Africa|hCoV-19/South Africa/KRISP-K001355/2020|EPI ISL 515840|B.1.1.273|South Africa|2020-07-17	Africa|hCoV-19/South Africa/KRISP-K002200/2020|EPI ISL 515598|B.1.144|South Africa|2020-07-01	0.0001759081	Africa
Africa|hCoV-19/South Africa/KRISP-K001356/2020|EPI ISL 515841|B.1.1.34|South Africa|2020-07-16	Africa|hCoV-19/South Africa/KRISP-K002200/2020|EPI ISL 515598|B.1.144|South Africa|2020-07-01	0.0001407230	Africa
Africa|hCoV-19/South Africa/KRISP-K001357/2020|EPI ISL 515842|C.1|South Africa|2020-07-16	Africa|hCoV-19/South Africa/KRISP-K002200/2020|EPI ISL 515598|B.1.144|South Africa|2020-07-01	0.0004927142	Africa
Africa|hCoV-19/South Africa/KRISP-K001358/2020|EPI ISL 515843|H.1|South Africa|2020-07-15	Africa|hCoV-19/South Africa/KRISP-K002200/2020|EPI ISL 515598|B.1.144|South Africa|2020-07-01	0.0001759198	Africa
Africa|hCoV-19/South Africa/KRISP-K001359/2020|EPI ISL 515844|B.1.1.273|South Africa|2020-07-16	Africa|hCoV-19/South Africa/KRISP-K002200/2020|EPI ISL 515598|B.1.144|South Africa|2020-07-01	0.0003166535	Africa
Africa|hCoV-19/South Africa/KRISP-K001360/2020|EPI ISL 515845|B.1.1.206|South Africa|2020-07-16	Africa|hCoV-19/South Africa/KRISP-K002200/2020|EPI ISL 515598|B.1.144|South Africa|2020-07-01	0.0002462869	Africa
Africa|hCoV-19/South Africa/KRISP-K001361/2020|EPI ISL 515846|C.1|South Africa|2020-07-16	Africa|hCoV-19/South Africa/KRISP-K002200/2020|EPI ISL 515598|B.1.144|South Africa|2020-07-01	0.0004223383	Africa
Africa|hCoV-19/South Africa/KRISP-K001362/2020|EPI ISL 515847|B.1.1|South Africa|2020-07-15	Africa|hCoV-19/South Africa/KRISP-K002200/2020|EPI ISL 515598|B.1.144|South Africa|2020-07-01	0.0001407265	Africa
Africa|hCoV-19/South Africa/KRISP-K001363/2020|EPI ISL 515848|H.1|South Africa|2020-07-17	Africa|hCoV-19/South Africa/KRISP-K002200/2020|EPI ISL 515598|B.1.144|South Africa|2020-07-01	0.0001759118	Africa
Africa|hCoV-19/South Africa/KRISP-K001364/2020|EPI ISL 515849|B.1.1.273|South Africa|2020-07-16	Africa|hCoV-19/South Africa/KRISP-K002200/2020|EPI ISL 515598|B.1.144|South Africa|2020-07-01	0.0001407166	Africa
Africa|hCoV-19/South Africa/KRISP-K001365/2020|EPI ISL 515850|B.1.1.273|South Africa|2020-07-16	Africa|hCoV-19/South Africa/KRISP-K002200/2020|EPI ISL 515598|B.1.144|South Africa|2020-07-01	0.0002462982	Africa
Africa|hCoV-19/South Africa/KRISP-K001366/2020|EPI ISL 515851|B.1.140|South Africa|2020-07-16	Africa|hCoV-19/South Africa/KRISP-K002200/2020|EPI ISL 515598|B.1.144|South Africa|2020-07-01	0.0002463042	Africa
Africa|hCoV-19/South Africa/KRISP-K001367/2020|EPI ISL 515852|B.1.1.273|South Africa|2020-07-16	Africa|hCoV-19/South Africa/KRISP-K002200/2020|EPI ISL 515598|B.1.144|South Africa|2020-07-01	0.0001407166	Africa
Africa|hCoV-19/South Africa/KRISP-K001368/2020|EPI ISL 515853|B.1.1.273|South Africa|2020-07-15	Africa|hCoV-19/South Africa/KRISP-K002200/2020|EPI ISL 515598|B.1.144|South Africa|2020-07-01	0.0002462757	Africa
Africa|hCoV-19/South Africa/KRISP-K001370/2020|EPI ISL 515855|H.1|South Africa|2020-07-15	Africa|hCoV-19/South Africa/KRISP-K002200/2020|EPI ISL 515598|B.1.144|South Africa|2020-07-01	0.0001411968	Africa
Africa|hCoV-19/South Africa/KRISP-K001372/2020|EPI ISL 515857|B.1.1.52|South Africa|2020-07-15	Africa|hCoV-19/South Africa/KRISP-K002200/2020|EPI ISL 515598|B.1.144|South Africa|2020-07-01	0.0001762796	Africa
Africa|hCoV-19/South Africa/KRISP-K001373/2020|EPI ISL 515858|B.1.1.273|South Africa|2020-07-17	Africa|hCoV-19/South Africa/KRISP-K002200/2020|EPI ISL 515598|B.1.144|South Africa|2020-07-01	0.0002110987	Africa
Africa|hCoV-19/South Africa/KRISP-K001374/2020|EPI ISL 515859|B.1.1.273|South Africa|2020-07-16	Africa|hCoV-19/South Africa/KRISP-K002200/2020|EPI ISL 515598|B.1.144|South Africa|2020-07-01	0.0002462990	Africa
Africa|hCoV-19/South Africa/KRISP-K001375/2020|EPI ISL 515860|B.1.1.273|South Africa|2020-07-16	Africa|hCoV-19/South Africa/KRISP-K002200/2020|EPI ISL 515598|B.1.144|South Africa|2020-07-01	0.0002814639	Africa
Africa|hCoV-19/South Africa/KRISP-K001377/2020|EPI ISL 515862|B.1.1.206|South Africa|2020-07-16	Africa|hCoV-19/South Africa/KRISP-K002200/2020|EPI ISL 515598|B.1.144|South Africa|2020-07-01	0.0001055304	Africa
Africa|hCoV-19/South Africa/KRISP-K001378/2020|EPI ISL 515863|B.1.1.117|South Africa|2020-07-17	Africa|hCoV-19/South Africa/KRISP-K002200/2020|EPI ISL 515598|B.1.144|South Africa|2020-07-01	0.0001055352	Africa
Africa|hCoV-19/South Africa/KRISP-K001379/2020|EPI ISL 515864|B.1.1.206|South Africa|2020-07-09	Africa|hCoV-19/South Africa/KRISP-K002200/2020|EPI ISL 515598|B.1.144|South Africa|2020-07-01	0.0001407102	Africa
Africa|hCoV-19/South Africa/KRISP-K001380/2020|EPI ISL 515865|B.1.1.206|South Africa|2020-07-19	Africa|hCoV-19/South Africa/KRISP-K002200/2020|EPI ISL 515598|B.1.144|South Africa|2020-07-01	0.0001758958	Africa
Africa|hCoV-19/South Africa/KRISP-K001381/2020|EPI ISL 515866|C.1|South Africa|2020-07-19	Africa|hCoV-19/South Africa/KRISP-K002200/2020|EPI ISL 515598|B.1.144|South Africa|2020-07-01	0.0005279322	Africa
Africa|hCoV-19/South Africa/KRISP-K001383/2020|EPI ISL 515867|B.1.1.206|South Africa|2020-07-17	Africa|hCoV-19/South Africa/KRISP-K002200/2020|EPI ISL 515598|B.1.144|South Africa|2020-07-01	0.0003166891	Africa
Africa|hCoV-19/South Africa/KRISP-K001384/2020|EPI ISL 515868|B.1.1.206|South Africa|2020-07-17	Africa|hCoV-19/South Africa/KRISP-K002200/2020|EPI ISL 515598|B.1.144|South Africa|2020-07-01	0.0002110890	Africa
Africa|hCoV-19/South Africa/KRISP-K001385/2020|EPI ISL 515869|B.1.1.206|South Africa|2020-07-09	Africa|hCoV-19/South Africa/KRISP-K002200/2020|EPI ISL 515598|B.1.144|South Africa|2020-07-01	0.0001055304	Africa
Africa|hCoV-19/South Africa/KRISP-K001386/2020|EPI ISL 515870|C.1|South Africa|2020-07-17	Africa|hCoV-19/South Africa/KRISP-K002200/2020|EPI ISL 515598|B.1.144|South Africa|2020-07-01	0.0004223086	Africa
Africa|hCoV-19/South Africa/KRISP-K001388/2020|EPI ISL 515872|B.1.1.62|South Africa|2020-07-18	Africa|hCoV-19/South Africa/KRISP-K002200/2020|EPI ISL 515598|B.1.144|South Africa|2020-07-01	0.0002111082	Africa
Africa|hCoV-19/South Africa/KRISP-K001390/2020|EPI ISL 515874|B.1.140|South Africa|2020-07-20	Africa|hCoV-19/South Africa/KRISP-K002200/2020|EPI ISL 515598|B.1.144|South Africa|2020-07-01	0.0003167113	Africa
Africa|hCoV-19/South Africa/KRISP-K001391/2020|EPI ISL 515875|C.9|South Africa|2020-07-18	Africa|hCoV-19/South Africa/KRISP-K002200/2020|EPI ISL 515598|B.1.144|South Africa|2020-07-01	0.0003870550	Africa
Africa|hCoV-19/South Africa/KRISP-K001393/2020|EPI ISL 515877|B.1.1.206|South Africa|2020-07-16	Africa|hCoV-19/South Africa/KRISP-K002200/2020|EPI ISL 515598|B.1.144|South Africa|2020-07-01	0.0001758994	Africa
Africa|hCoV-19/South Africa/KRISP-K001394/2020|EPI ISL 515878|B.1.1.273|South Africa|2020-07-18	Africa|hCoV-19/South Africa/KRISP-K002200/2020|EPI ISL 515598|B.1.144|South Africa|2020-07-01	0.0002462757	Africa
Africa|hCoV-19/South Africa/KRISP-K001395/2020|EPI ISL 515879|B.1.1.273|South Africa|2020-07-19	Africa|hCoV-19/South Africa/KRISP-K002200/2020|EPI ISL 515598|B.1.144|South Africa|2020-07-01	0.0002887224	Africa
Africa|hCoV-19/South Africa/KRISP-K001397/2020|EPI ISL 515880|C.9|South Africa|2020-07-18	Africa|hCoV-19/South Africa/KRISP-K002200/2020|EPI ISL 515598|B.1.144|South Africa|2020-07-01	0.0003898389	Africa
Africa|hCoV-19/South Africa/KRISP-K001398/2020|EPI ISL 515881|B.1.1.206|South Africa|2020-07-18	Africa|hCoV-19/South Africa/KRISP-K002200/2020|EPI ISL 515598|B.1.144|South Africa|2020-07-01	0.0002110986	Africa
Africa|hCoV-19/South Africa/KRISP-K001399/2020|EPI ISL 515882|B.1.1.206|South Africa|2020-07-18	Africa|hCoV-19/South Africa/KRISP-K002200/2020|EPI ISL 515598|B.1.144|South Africa|2020-07-01	0.0001407200	Africa
Africa|hCoV-19/South Africa/KRISP-K001400/2020|EPI ISL 515883|B.1.106|South Africa|2020-07-17	Africa|hCoV-19/South Africa/KRISP-K002200/2020|EPI ISL 515598|B.1.144|South Africa|2020-07-01	0.0001758994	Africa
Africa|hCoV-19/South Africa/KRISP-K001402/2020|EPI ISL 515885|B.1.1.206|South Africa|2020-07-18	Africa|hCoV-19/South Africa/KRISP-K002200/2020|EPI ISL 515598|B.1.144|South Africa|2020-07-01	0.0002111038	Africa
Africa|hCoV-19/South Africa/KRISP-K001403/2020|EPI ISL 515886|B.1.1.206|South Africa|2020-07-18	Africa|hCoV-19/South Africa/KRISP-K002200/2020|EPI ISL 515598|B.1.144|South Africa|2020-07-01	0.0001759118	Africa
Africa|hCoV-19/South Africa/KRISP-K001405/2020|EPI ISL 515888|B.1.1.206|South Africa|2020-07-18	Africa|hCoV-19/South Africa/KRISP-K002200/2020|EPI ISL 515598|B.1.144|South Africa|2020-07-01	0.0001759038	Africa
Africa|hCoV-19/South Africa/KRISP-K001407/2020|EPI ISL 515890|C.9|South Africa|2020-07-18	Africa|hCoV-19/South Africa/KRISP-K002200/2020|EPI ISL 515598|B.1.144|South Africa|2020-07-01	0.0004236819	Africa
Africa|hCoV-19/South Africa/KRISP-K001408/2020|EPI ISL 515891|B.1.1.206|South Africa|2020-07-18	Africa|hCoV-19/South Africa/KRISP-K002200/2020|EPI ISL 515598|B.1.144|South Africa|2020-07-01	0.0001759119	Africa
Africa|hCoV-19/South Africa/KRISP-K001409/2020|EPI ISL 515892|B.1.1.273|South Africa|2020-07-17	Africa|hCoV-19/South Africa/KRISP-K002200/2020|EPI ISL 515598|B.1.144|South Africa|2020-07-01	0.0002814836	Africa
Africa|hCoV-19/South Africa/KRISP-K001410/2020|EPI ISL 515893|C.1|South Africa|2020-07-17	Africa|hCoV-19/South Africa/KRISP-K002200/2020|EPI ISL 515598|B.1.144|South Africa|2020-07-01	0.0003518855	Africa
Africa|hCoV-19/South Africa/KRISP-K002162/2020|EPI ISL 515568|H.1|South Africa|2020-07-08	Africa|hCoV-19/South Africa/KRISP-K002200/2020|EPI ISL 515598|B.1.144|South Africa|2020-07-01	0.0001759118	Africa
Africa|hCoV-19/South Africa/KRISP-K002163/2020|EPI ISL 515569|B.1.1.206|South Africa|2020-07-22	Africa|hCoV-19/South Africa/KRISP-K002200/2020|EPI ISL 515598|B.1.144|South Africa|2020-07-01	0.0001407166	Africa
Africa|hCoV-19/South Africa/KRISP-K002165/2020|EPI ISL 515571|B.1.1.206|South Africa|2020-07-22	Africa|hCoV-19/South Africa/KRISP-K002200/2020|EPI ISL 515598|B.1.144|South Africa|2020-07-01	0.0001761764	Africa
Africa|hCoV-19/South Africa/KRISP-K002168/2020|EPI ISL 515572|B.1.1|South Africa|2020-07-01	Africa|hCoV-19/South Africa/KRISP-K002200/2020|EPI ISL 515598|B.1.144|South Africa|2020-07-01	0.0001081561	Africa
Africa|hCoV-19/South Africa/KRISP-K002171/2020|EPI ISL 515573|H.1|South Africa|2020-07-08	Africa|hCoV-19/South Africa/KRISP-K002200/2020|EPI ISL 515598|B.1.144|South Africa|2020-07-01	0.0001407263	Africa
Africa|hCoV-19/South Africa/KRISP-K002172/2020|EPI ISL 515574|B.1|South Africa|2020-07-08	Africa|hCoV-19/South Africa/KRISP-K002200/2020|EPI ISL 515598|B.1.144|South Africa|2020-07-01	0.0003167091	Africa
Africa|hCoV-19/South Africa/KRISP-K002173/2020|EPI ISL 515575|B.1.1.206|South Africa|2020-07-08	Africa|hCoV-19/South Africa/KRISP-K002200/2020|EPI ISL 515598|B.1.144|South Africa|2020-07-01	0.0002462921	Africa
Africa|hCoV-19/South Africa/KRISP-K002174/2020|EPI ISL 515576|B.1.1.206|South Africa|2020-07-09	Africa|hCoV-19/South Africa/KRISP-K002200/2020|EPI ISL 515598|B.1.144|South Africa|2020-07-01	0.0001055824	Africa
Africa|hCoV-19/South Africa/KRISP-K002175/2020|EPI ISL 515577|B.1.1.57|South Africa|2020-07-09	Africa|hCoV-19/South Africa/KRISP-K002200/2020|EPI ISL 515598|B.1.144|South Africa|2020-07-01	0.0001055623	Africa
Africa|hCoV-19/South Africa/KRISP-K002176/2020|EPI ISL 515578|B.1.1.206|South Africa|2020-06-29	Africa|hCoV-19/South Africa/KRISP-K002200/2020|EPI ISL 515598|B.1.144|South Africa|2020-07-01	0.0000361464	Africa
Africa|hCoV-19/South Africa/KRISP-K002177/2020|EPI ISL 515579|B.1.1.57|South Africa|2020-07-09	Africa|hCoV-19/South Africa/KRISP-K002200/2020|EPI ISL 515598|B.1.144|South Africa|2020-07-01	0.0001063440	Africa
Africa|hCoV-19/South Africa/KRISP-K002179/2020|EPI ISL 515580|B.1.1.273|South Africa|2020-07-08	Africa|hCoV-19/South Africa/KRISP-K002200/2020|EPI ISL 515598|B.1.144|South Africa|2020-07-01	0.0001407265	Africa
Africa|hCoV-19/South Africa/KRISP-K002182/2020|EPI ISL 515581|B.1.1|South Africa|2020-07-08	Africa|hCoV-19/South Africa/KRISP-K002200/2020|EPI ISL 515598|B.1.144|South Africa|2020-07-01	0.0001767573	Africa
Africa|hCoV-19/South Africa/KRISP-K002183/2020|EPI ISL 515582|B.1.1.206|South Africa|2020-07-09	Africa|hCoV-19/South Africa/KRISP-K002200/2020|EPI ISL 515598|B.1.144|South Africa|2020-07-01	0.0002462920	Africa
Africa|hCoV-19/South Africa/KRISP-K002185/2020|EPI ISL 515584|B.1.1.84|South Africa|2020-06-30	Africa|hCoV-19/South Africa/KRISP-K002200/2020|EPI ISL 515598|B.1.144|South Africa|2020-07-01	0.0001055378	Africa
Africa|hCoV-19/South Africa/KRISP-K002186/2020|EPI ISL 515585|B.1.1.84|South Africa|2020-06-30	Africa|hCoV-19/South Africa/KRISP-K002200/2020|EPI ISL 515598|B.1.144|South Africa|2020-07-01	0.0002110838	Africa
Africa|hCoV-19/South Africa/KRISP-K002187/2020|EPI ISL 515586|B.1.1.273|South Africa|2020-07-08	Africa|hCoV-19/South Africa/KRISP-K002200/2020|EPI ISL 515598|B.1.144|South Africa|2020-07-01	0.0002110890	Africa
Africa|hCoV-19/South Africa/KRISP-K002188/2020|EPI ISL 515587|B.1.5|South Africa|2020-07-08	Africa|hCoV-19/South Africa/KRISP-K002200/2020|EPI ISL 515598|B.1.144|South Africa|2020-07-01	0.0000351843	Africa
Africa|hCoV-19/South Africa/KRISP-K002189/2020|EPI ISL 515588|B.1.5|South Africa|2020-07-08	Africa|hCoV-19/South Africa/KRISP-K002200/2020|EPI ISL 515598|B.1.144|South Africa|2020-07-01	0.0000704487	Africa
Africa|hCoV-19/South Africa/KRISP-K002190/2020|EPI ISL 515589|B.1.1.62|South Africa|2020-07-14	Africa|hCoV-19/South Africa/KRISP-K002200/2020|EPI ISL 515598|B.1.144|South Africa|2020-07-01	0.0001759154	Africa
Africa|hCoV-19/South Africa/KRISP-K002191/2020|EPI ISL 515590|B.1.5|South Africa|2020-07-06	Africa|hCoV-19/South Africa/KRISP-K002200/2020|EPI ISL 515598|B.1.144|South Africa|2020-07-01	0.0000703553	Africa
Africa|hCoV-19/South Africa/KRISP-K002194/2020|EPI ISL 515592|B.1.1.40|South Africa|2020-07-16	Africa|hCoV-19/South Africa/KRISP-K002200/2020|EPI ISL 515598|B.1.144|South Africa|2020-07-01	0.0003166458	Africa
Africa|hCoV-19/South Africa/KRISP-K002195/2020|EPI ISL 515593|C.1|South Africa|2020-07-10	Africa|hCoV-19/South Africa/KRISP-K002200/2020|EPI ISL 515598|B.1.144|South Africa|2020-07-01	0.0003167315	Africa
Africa|hCoV-19/South Africa/KRISP-K002196/2020|EPI ISL 515594|B.1.1.273|South Africa|2020-07-05	Africa|hCoV-19/South Africa/KRISP-K002200/2020|EPI ISL 515598|B.1.144|South Africa|2020-07-01	0.0002110890	Africa
Africa|hCoV-19/South Africa/KRISP-K002197/2020|EPI ISL 515595|B.1.1.206|South Africa|2020-07-13	Africa|hCoV-19/South Africa/KRISP-K002200/2020|EPI ISL 515598|B.1.144|South Africa|2020-07-01	0.0001802957	Africa
Africa|hCoV-19/South Africa/KRISP-K002198/2020|EPI ISL 515596|B.1.5|South Africa|2020-07-17	Africa|hCoV-19/South Africa/KRISP-K002200/2020|EPI ISL 515598|B.1.144|South Africa|2020-07-01	0.0002110990	Africa
Africa|hCoV-19/South Africa/KRISP-K002199/2020|EPI ISL 515597|B.1.140|South Africa|2020-07-14	Africa|hCoV-19/South Africa/KRISP-K002200/2020|EPI ISL 515598|B.1.144|South Africa|2020-07-01	0.0002111134	Africa
Africa|hCoV-19/Algeria/G0638 2264/2020|EPI ISL 418241|B.1|Algeria|2020-03-02	Africa|hCoV-19/South Africa/KRISP-K002201/2020|EPI ISL 515599|B.1.106|South Africa|2020-07-01	0.0004423674	Africa
Africa|hCoV-19/Algeria/G0640 2265/2020|EPI ISL 418242|B.1|Algeria|2020-03-08	Africa|hCoV-19/South Africa/KRISP-K002201/2020|EPI ISL 515599|B.1.106|South Africa|2020-07-01	0.0003396032	Africa
Africa|hCoV-19/Algeria/G0860 2262/2020|EPI ISL 420037|B.1|Algeria|2020-03-02	Africa|hCoV-19/South Africa/KRISP-K002201/2020|EPI ISL 515599|B.1.106|South Africa|2020-07-01	0.0003396032	Africa
Africa|hCoV-19/Benin/1022/2020|EPI ISL 476826|B.1|Benin|2020-03-25	Africa|hCoV-19/South Africa/KRISP-K002201/2020|EPI ISL 515599|B.1.106|South Africa|2020-07-01	0.0003056647	Africa
Africa|hCoV-19/Benin/1092/2020|EPI ISL 476827|B.1|Benin|2020-03-27	Africa|hCoV-19/South Africa/KRISP-K002201/2020|EPI ISL 515599|B.1.106|South Africa|2020-07-01	0.0003057405	Africa
Africa|hCoV-19/Benin/1408/2020|EPI ISL 476825|B.1.356|Benin|2020-04-04	Africa|hCoV-19/South Africa/KRISP-K002201/2020|EPI ISL 515599|B.1.106|South Africa|2020-07-01	0.0003396262	Africa
Africa|hCoV-19/Benin/1409/2020|EPI ISL 476828|B.1|Benin|2020-04-06	Africa|hCoV-19/South Africa/KRISP-K002201/2020|EPI ISL 515599|B.1.106|South Africa|2020-07-01	0.0003762965	Africa
Africa|hCoV-19/Benin/1950/2020|EPI ISL 476830|A|Benin|2020-04-15	Africa|hCoV-19/South Africa/KRISP-K002201/2020|EPI ISL 515599|B.1.106|South Africa|2020-07-01	0.0005095797	Africa
Africa|hCoV-19/Benin/197/2020|EPI ISL 476822|B.1.178|Benin|2020-03-15	Africa|hCoV-19/South Africa/KRISP-K002201/2020|EPI ISL 515599|B.1.106|South Africa|2020-07-01	0.0003056989	Africa
Africa|hCoV-19/Benin/2012/2020|EPI ISL 476831|A|Benin|2020-04-15	Africa|hCoV-19/South Africa/KRISP-K002201/2020|EPI ISL 515599|B.1.106|South Africa|2020-07-01	0.0005434833	Africa
Africa|hCoV-19/Benin/260/2020|EPI ISL 476823|B.1.292|Benin|2020-03-17	Africa|hCoV-19/South Africa/KRISP-K002201/2020|EPI ISL 515599|B.1.106|South Africa|2020-07-01	0.0004075763	Africa
Africa|hCoV-19/Benin/314/2020|EPI ISL 476834|B.1.5|Benin|2020-03-17	Africa|hCoV-19/South Africa/KRISP-K002201/2020|EPI ISL 515599|B.1.106|South Africa|2020-07-01	0.0004098887	Africa
Africa|hCoV-19/Benin/461/2020|EPI ISL 476833|A|Benin|2020-03-17	Africa|hCoV-19/South Africa/KRISP-K002201/2020|EPI ISL 515599|B.1.106|South Africa|2020-07-01	0.0005434837	Africa
Africa|hCoV-19/Benin/501/2020|EPI ISL 476824|B.1.356|Benin|2020-03-17	Africa|hCoV-19/South Africa/KRISP-K002201/2020|EPI ISL 515599|B.1.106|South Africa|2020-07-01	0.0003396032	Africa
Africa|hCoV-19/Benin/843/2020|EPI ISL 476829|A|Benin|2020-03-19	Africa|hCoV-19/South Africa/KRISP-K002201/2020|EPI ISL 515599|B.1.106|South Africa|2020-07-01	0.0004755930	Africa
Africa|hCoV-19/Botswana/BOT0455/2020|EPI ISL 560386|B.1|Botswana|2020-03-28	Africa|hCoV-19/South Africa/KRISP-K002201/2020|EPI ISL 515599|B.1.106|South Africa|2020-07-01	0.0002716715	Africa
Africa|hCoV-19/Botswana/BOT2254/2020|EPI ISL 560390|B.1.1|Botswana|2020-04-08	Africa|hCoV-19/South Africa/KRISP-K002201/2020|EPI ISL 515599|B.1.106|South Africa|2020-07-01	0.0003437158	Africa
Africa|hCoV-19/Botswana/BOT2283/2020|EPI ISL 560385|B.1|Botswana|2020-04-07	Africa|hCoV-19/South Africa/KRISP-K002201/2020|EPI ISL 515599|B.1.106|South Africa|2020-07-01	0.0003855179	Africa
Africa|hCoV-19/Botswana/BOT2624/2020|EPI ISL 560387|B.1.1|Botswana|2020-04-05	Africa|hCoV-19/South Africa/KRISP-K002201/2020|EPI ISL 515599|B.1.106|South Africa|2020-07-01	0.0003504966	Africa
Africa|hCoV-19/Botswana/BOT4161/2020|EPI ISL 560388|B.1.1.220|Botswana|2020-04-16	Africa|hCoV-19/South Africa/KRISP-K002201/2020|EPI ISL 515599|B.1.106|South Africa|2020-07-01	0.0004167433	Africa
Africa|hCoV-19/DRC/04186/2020|EPI ISL 471411|A|Democratic Republic of the Congo|2020-04-25	Africa|hCoV-19/South Africa/KRISP-K002201/2020|EPI ISL 515599|B.1.106|South Africa|2020-07-01	0.0005434823	Africa
Africa|hCoV-19/DRC/04188/2020|EPI ISL 471413|A|Democratic Republic of the Congo|2020-04-25	Africa|hCoV-19/South Africa/KRISP-K002201/2020|EPI ISL 515599|B.1.106|South Africa|2020-07-01	0.0006266008	Africa
Africa|hCoV-19/DRC/10041/2020|EPI ISL 527543|B.1.1.275|Democratic Republic of the Congo|2020-05-22	Africa|hCoV-19/South Africa/KRISP-K002201/2020|EPI ISL 515599|B.1.106|South Africa|2020-07-01	0.0004136740	Africa
Africa|hCoV-19/DRC/10057/2020|EPI ISL 527538|B.1.1.275|Democratic Republic of the Congo|2020-05-22	Africa|hCoV-19/South Africa/KRISP-K002201/2020|EPI ISL 515599|B.1.106|South Africa|2020-07-01	0.0005342175	Africa
Africa|hCoV-19/DRC/10061/2020|EPI ISL 527521|B.1.1.275|Democratic Republic of the Congo|2020-05-22	Africa|hCoV-19/South Africa/KRISP-K002201/2020|EPI ISL 515599|B.1.106|South Africa|2020-07-01	0.0003863526	Africa
Africa|hCoV-19/DRC/10070/2020|EPI ISL 527544|B.1.178|Democratic Republic of the Congo|2020-05-22	Africa|hCoV-19/South Africa/KRISP-K002201/2020|EPI ISL 515599|B.1.106|South Africa|2020-07-01	0.0004474510	Africa
Africa|hCoV-19/DRC/10120/2020|EPI ISL 513624|B.1.1.275|Democratic Republic of the Congo|2020-05-22	Africa|hCoV-19/South Africa/KRISP-K002201/2020|EPI ISL 515599|B.1.106|South Africa|2020-07-01	0.0004592368	Africa
Africa|hCoV-19/DRC/10127/2020|EPI ISL 513625|B.1.1.275|Democratic Republic of the Congo|2020-05-22	Africa|hCoV-19/South Africa/KRISP-K002201/2020|EPI ISL 515599|B.1.106|South Africa|2020-07-01	0.0004532181	Africa
Africa|hCoV-19/DRC/10242/2020|EPI ISL 513626|B.1.84|Democratic Republic of the Congo|2020-05-22	Africa|hCoV-19/South Africa/KRISP-K002201/2020|EPI ISL 515599|B.1.106|South Africa|2020-07-01	0.0003423200	Africa
Africa|hCoV-19/DRC/10251/2020|EPI ISL 513627|B.1.128|Democratic Republic of the Congo|2020-05-22	Africa|hCoV-19/South Africa/KRISP-K002201/2020|EPI ISL 515599|B.1.106|South Africa|2020-07-01	0.0004797962	Africa
Africa|hCoV-19/DRC/10324/2020|EPI ISL 527545|B.1.214|Democratic Republic of the Congo|2020-05-22	Africa|hCoV-19/South Africa/KRISP-K002201/2020|EPI ISL 515599|B.1.106|South Africa|2020-07-01	0.0004135364	Africa
Africa|hCoV-19/DRC/10346/2020|EPI ISL 527546|B.1.214|Democratic Republic of the Congo|2020-05-22	Africa|hCoV-19/South Africa/KRISP-K002201/2020|EPI ISL 515599|B.1.106|South Africa|2020-07-01	0.0004178847	Africa
Africa|hCoV-19/DRC/10364/2020|EPI ISL 527498|B.1|Democratic Republic of the Congo|2020-05-22	Africa|hCoV-19/South Africa/KRISP-K002201/2020|EPI ISL 515599|B.1.106|South Africa|2020-07-01	0.0003120323	Africa
Africa|hCoV-19/DRC/10371/2020|EPI ISL 527489|B.1.178|Democratic Republic of the Congo|2020-05-22	Africa|hCoV-19/South Africa/KRISP-K002201/2020|EPI ISL 515599|B.1.106|South Africa|2020-07-01	0.0004482274	Africa
Africa|hCoV-19/DRC/10373/2020|EPI ISL 527495|B.1.159|Democratic Republic of the Congo|2020-05-22	Africa|hCoV-19/South Africa/KRISP-K002201/2020|EPI ISL 515599|B.1.106|South Africa|2020-07-01	0.0004143016	Africa
Africa|hCoV-19/DRC/10374/2020|EPI ISL 527539|B.1.84|Democratic Republic of the Congo|2020-05-22	Africa|hCoV-19/South Africa/KRISP-K002201/2020|EPI ISL 515599|B.1.106|South Africa|2020-07-01	0.0005280574	Africa
Africa|hCoV-19/DRC/10375/2020|EPI ISL 527499|B.1.84|Democratic Republic of the Congo|2020-05-22	Africa|hCoV-19/South Africa/KRISP-K002201/2020|EPI ISL 515599|B.1.106|South Africa|2020-07-01	0.0004841859	Africa
Africa|hCoV-19/DRC/10399/2020|EPI ISL 527491|B.1.214|Democratic Republic of the Congo|2020-05-22	Africa|hCoV-19/South Africa/KRISP-K002201/2020|EPI ISL 515599|B.1.106|South Africa|2020-07-01	0.0004138369	Africa
Africa|hCoV-19/DRC/10502/2020|EPI ISL 527547|B.1.5|Democratic Republic of the Congo|2020-05-20	Africa|hCoV-19/South Africa/KRISP-K002201/2020|EPI ISL 515599|B.1.106|South Africa|2020-07-01	0.0002410196	Africa
Africa|hCoV-19/DRC/10506/2020|EPI ISL 527524|B.1.5|Democratic Republic of the Congo|2020-05-18	Africa|hCoV-19/South Africa/KRISP-K002201/2020|EPI ISL 515599|B.1.106|South Africa|2020-07-01	0.0002468740	Africa
Africa|hCoV-19/DRC/10507/2020|EPI ISL 527492|B.1.5|Democratic Republic of the Congo|2020-05-18	Africa|hCoV-19/South Africa/KRISP-K002201/2020|EPI ISL 515599|B.1.106|South Africa|2020-07-01	0.0002759903	Africa
Africa|hCoV-19/DRC/10508/2020|EPI ISL 527494|B.1.5|Democratic Republic of the Congo|2020-05-20	Africa|hCoV-19/South Africa/KRISP-K002201/2020|EPI ISL 515599|B.1.106|South Africa|2020-07-01	0.0002744955	Africa
Africa|hCoV-19/DRC/10532/2020|EPI ISL 527532|B.1.5|Democratic Republic of the Congo|2020-05-20	Africa|hCoV-19/South Africa/KRISP-K002201/2020|EPI ISL 515599|B.1.106|South Africa|2020-07-01	0.0002467697	Africa
Africa|hCoV-19/DRC/10533/2020|EPI ISL 527548|B.1.5|Democratic Republic of the Congo|2020-05-20	Africa|hCoV-19/South Africa/KRISP-K002201/2020|EPI ISL 515599|B.1.106|South Africa|2020-07-01	0.0002755410	Africa
Africa|hCoV-19/DRC/10621/2020|EPI ISL 527526|B.1.214|Democratic Republic of the Congo|2020-05-23	Africa|hCoV-19/South Africa/KRISP-K002201/2020|EPI ISL 515599|B.1.106|South Africa|2020-07-01	0.0003874684	Africa
Africa|hCoV-19/DRC/10640/2020|EPI ISL 527541|B.1|Democratic Republic of the Congo|2020-05-22	Africa|hCoV-19/South Africa/KRISP-K002201/2020|EPI ISL 515599|B.1.106|South Africa|2020-07-01	0.0005674510	Africa
Africa|hCoV-19/DRC/10644/2020|EPI ISL 527549|B.1|Democratic Republic of the Congo|2020-05-22	Africa|hCoV-19/South Africa/KRISP-K002201/2020|EPI ISL 515599|B.1.106|South Africa|2020-07-01	0.0005511329	Africa
Africa|hCoV-19/DRC/10728/2020|EPI ISL 513628|B.1.5|Democratic Republic of the Congo|2020-05-23	Africa|hCoV-19/South Africa/KRISP-K002201/2020|EPI ISL 515599|B.1.106|South Africa|2020-07-01	0.0002831672	Africa
Africa|hCoV-19/DRC/10731/2020|EPI ISL 513629|B.1.1.1|Democratic Republic of the Congo|2020-05-23	Africa|hCoV-19/South Africa/KRISP-K002201/2020|EPI ISL 515599|B.1.106|South Africa|2020-07-01	0.0005350009	Africa
Africa|hCoV-19/DRC/10733/2020|EPI ISL 513630|B.1|Democratic Republic of the Congo|2020-05-23	Africa|hCoV-19/South Africa/KRISP-K002201/2020|EPI ISL 515599|B.1.106|South Africa|2020-07-01	0.0004096540	Africa
Africa|hCoV-19/DRC/108/2020|EPI ISL 417948|B.1.128|Democratic Republic of the Congo|2020-03-19	Africa|hCoV-19/South Africa/KRISP-K002201/2020|EPI ISL 515599|B.1.106|South Africa|2020-07-01	0.0003740554	Africa
Africa|hCoV-19/DRC/10885/2020|EPI ISL 513631|B.1.84|Democratic Republic of the Congo|2020-05-23	Africa|hCoV-19/South Africa/KRISP-K002201/2020|EPI ISL 515599|B.1.106|South Africa|2020-07-01	0.0004126366	Africa
Africa|hCoV-19/DRC/10902/2020|EPI ISL 527490|B.1.178|Democratic Republic of the Congo|2020-05-23	Africa|hCoV-19/South Africa/KRISP-K002201/2020|EPI ISL 515599|B.1.106|South Africa|2020-07-01	0.0003789759	Africa
Africa|hCoV-19/DRC/10913/2020|EPI ISL 527507|B.1.84|Democratic Republic of the Congo|2020-05-24	Africa|hCoV-19/South Africa/KRISP-K002201/2020|EPI ISL 515599|B.1.106|South Africa|2020-07-01	0.0004872006	Africa
Africa|hCoV-19/DRC/11005/2020|EPI ISL 527550|B.1.159|Democratic Republic of the Congo|2020-05-24	Africa|hCoV-19/South Africa/KRISP-K002201/2020|EPI ISL 515599|B.1.106|South Africa|2020-07-01	0.0005168148	Africa
Africa|hCoV-19/DRC/11008/2020|EPI ISL 527503|B.1.159|Democratic Republic of the Congo|2020-05-24	Africa|hCoV-19/South Africa/KRISP-K002201/2020|EPI ISL 515599|B.1.106|South Africa|2020-07-01	0.0004519357	Africa
Africa|hCoV-19/DRC/11022/2020|EPI ISL 527551|B.1.214|Democratic Republic of the Congo|2020-05-24	Africa|hCoV-19/South Africa/KRISP-K002201/2020|EPI ISL 515599|B.1.106|South Africa|2020-07-01	0.0004825289	Africa
Africa|hCoV-19/DRC/11024/2020|EPI ISL 527552|B.1.149|Democratic Republic of the Congo|2020-05-24	Africa|hCoV-19/South Africa/KRISP-K002201/2020|EPI ISL 515599|B.1.106|South Africa|2020-07-01	0.0005217599	Africa
Africa|hCoV-19/DRC/11026/2020|EPI ISL 527553|B.1.149|Democratic Republic of the Congo|2020-05-24	Africa|hCoV-19/South Africa/KRISP-K002201/2020|EPI ISL 515599|B.1.106|South Africa|2020-07-01	0.0003789497	Africa
Africa|hCoV-19/DRC/11031/2020|EPI ISL 527554|B.1.214|Democratic Republic of the Congo|2020-05-24	Africa|hCoV-19/South Africa/KRISP-K002201/2020|EPI ISL 515599|B.1.106|South Africa|2020-07-01	0.0004137176	Africa
Africa|hCoV-19/DRC/11041/2020|EPI ISL 527555|B.1|Democratic Republic of the Congo|2020-05-24	Africa|hCoV-19/South Africa/KRISP-K002201/2020|EPI ISL 515599|B.1.106|South Africa|2020-07-01	0.0003791157	Africa
Africa|hCoV-19/DRC/11057/2020|EPI ISL 527528|B.1.5|Democratic Republic of the Congo|2020-05-24	Africa|hCoV-19/South Africa/KRISP-K002201/2020|EPI ISL 515599|B.1.106|South Africa|2020-07-01	0.0003167422	Africa
Africa|hCoV-19/DRC/11078/2020|EPI ISL 527514|B.1|Democratic Republic of the Congo|2020-05-24	Africa|hCoV-19/South Africa/KRISP-K002201/2020|EPI ISL 515599|B.1.106|South Africa|2020-07-01	0.0004174621	Africa
Africa|hCoV-19/DRC/11079/2020|EPI ISL 527500|B.1.214|Democratic Republic of the Congo|2020-05-24	Africa|hCoV-19/South Africa/KRISP-K002201/2020|EPI ISL 515599|B.1.106|South Africa|2020-07-01	0.0003465138	Africa
Africa|hCoV-19/DRC/11093/2020|EPI ISL 527527|B.1.5|Democratic Republic of the Congo|2020-05-24	Africa|hCoV-19/South Africa/KRISP-K002201/2020|EPI ISL 515599|B.1.106|South Africa|2020-07-01	0.0003890336	Africa
Africa|hCoV-19/DRC/11096/2020|EPI ISL 527522|B.1|Democratic Republic of the Congo|2020-05-24	Africa|hCoV-19/South Africa/KRISP-K002201/2020|EPI ISL 515599|B.1.106|South Africa|2020-07-01	0.0003864157	Africa
Africa|hCoV-19/DRC/11114/2020|EPI ISL 527534|B.1.214|Democratic Republic of the Congo|2020-05-25	Africa|hCoV-19/South Africa/KRISP-K002201/2020|EPI ISL 515599|B.1.106|South Africa|2020-07-01	0.0004590084	Africa
Africa|hCoV-19/DRC/11123/2020|EPI ISL 527496|B.1.84|Democratic Republic of the Congo|2020-05-24	Africa|hCoV-19/South Africa/KRISP-K002201/2020|EPI ISL 515599|B.1.106|South Africa|2020-07-01	0.0003797905	Africa
Africa|hCoV-19/DRC/11134/2020|EPI ISL 527518|B.1.5|Democratic Republic of the Congo|2020-05-24	Africa|hCoV-19/South Africa/KRISP-K002201/2020|EPI ISL 515599|B.1.106|South Africa|2020-07-01	0.0002802343	Africa
Africa|hCoV-19/DRC/11143/2020|EPI ISL 527556|B.1|Democratic Republic of the Congo|2020-05-24	Africa|hCoV-19/South Africa/KRISP-K002201/2020|EPI ISL 515599|B.1.106|South Africa|2020-07-01	0.0005168784	Africa
Africa|hCoV-19/DRC/11145/2020|EPI ISL 527501|B.1.214|Democratic Republic of the Congo|2020-05-24	Africa|hCoV-19/South Africa/KRISP-K002201/2020|EPI ISL 515599|B.1.106|South Africa|2020-07-01	0.0004855062	Africa
Africa|hCoV-19/DRC/11148/2020|EPI ISL 527525|B.1.178|Democratic Republic of the Congo|2020-05-24	Africa|hCoV-19/South Africa/KRISP-K002201/2020|EPI ISL 515599|B.1.106|South Africa|2020-07-01	0.0004923810	Africa
Africa|hCoV-19/DRC/11157/2020|EPI ISL 527530|B.1|Democratic Republic of the Congo|2020-05-25	Africa|hCoV-19/South Africa/KRISP-K002201/2020|EPI ISL 515599|B.1.106|South Africa|2020-07-01	0.0004544351	Africa
Africa|hCoV-19/DRC/11187/2020|EPI ISL 527523|B.1.1.275|Democratic Republic of the Congo|2020-05-23	Africa|hCoV-19/South Africa/KRISP-K002201/2020|EPI ISL 515599|B.1.106|South Africa|2020-07-01	0.0004899470	Africa
Africa|hCoV-19/DRC/11191/2020|EPI ISL 527506|B.1.1.275|Democratic Republic of the Congo|2020-05-23	Africa|hCoV-19/South Africa/KRISP-K002201/2020|EPI ISL 515599|B.1.106|South Africa|2020-07-01	0.0003819143	Africa
Africa|hCoV-19/DRC/11252/2020|EPI ISL 527557|B.1.1.275|Democratic Republic of the Congo|2020-05-21	Africa|hCoV-19/South Africa/KRISP-K002201/2020|EPI ISL 515599|B.1.106|South Africa|2020-07-01	0.0005511306	Africa
Africa|hCoV-19/DRC/11260/2020|EPI ISL 527558|B.1.1.275|Democratic Republic of the Congo|2020-05-23	Africa|hCoV-19/South Africa/KRISP-K002201/2020|EPI ISL 515599|B.1.106|South Africa|2020-07-01	0.0004134852	Africa
Africa|hCoV-19/DRC/1131/2020|EPI ISL 429255|B.1.5|Democratic Republic of the Congo|2020-04-05	Africa|hCoV-19/South Africa/KRISP-K002201/2020|EPI ISL 515599|B.1.106|South Africa|2020-07-01	0.0002740537	Africa
Africa|hCoV-19/DRC/11310/2020|EPI ISL 527529|B.1.149|Democratic Republic of the Congo|2020-05-25	Africa|hCoV-19/South Africa/KRISP-K002201/2020|EPI ISL 515599|B.1.106|South Africa|2020-07-01	0.0003860052	Africa
Africa|hCoV-19/DRC/11318/2020|EPI ISL 527559|B.1.149|Democratic Republic of the Congo|2020-05-25	Africa|hCoV-19/South Africa/KRISP-K002201/2020|EPI ISL 515599|B.1.106|South Africa|2020-07-01	0.0003768814	Africa
Africa|hCoV-19/DRC/11326/2020|EPI ISL 527508|B.1|Democratic Republic of the Congo|2020-05-25	Africa|hCoV-19/South Africa/KRISP-K002201/2020|EPI ISL 515599|B.1.106|South Africa|2020-07-01	0.0003827859	Africa
Africa|hCoV-19/DRC/11334/2020|EPI ISL 527504|B.1.178|Democratic Republic of the Congo|2020-05-25	Africa|hCoV-19/South Africa/KRISP-K002201/2020|EPI ISL 515599|B.1.106|South Africa|2020-07-01	0.0003822352	Africa
Africa|hCoV-19/DRC/11337/2020|EPI ISL 527510|B.1.84|Democratic Republic of the Congo|2020-05-25	Africa|hCoV-19/South Africa/KRISP-K002201/2020|EPI ISL 515599|B.1.106|South Africa|2020-07-01	0.0004530438	Africa
Africa|hCoV-19/DRC/11341/2020|EPI ISL 527509|B.1.1.275|Democratic Republic of the Congo|2020-05-25	Africa|hCoV-19/South Africa/KRISP-K002201/2020|EPI ISL 515599|B.1.106|South Africa|2020-07-01	0.0004875298	Africa
Africa|hCoV-19/DRC/11348/2020|EPI ISL 527560|B.1.149|Democratic Republic of the Congo|2020-05-25	Africa|hCoV-19/South Africa/KRISP-K002201/2020|EPI ISL 515599|B.1.106|South Africa|2020-07-01	0.0003772174	Africa
Africa|hCoV-19/DRC/11369/2020|EPI ISL 527537|B.1.214|Democratic Republic of the Congo|2020-05-25	Africa|hCoV-19/South Africa/KRISP-K002201/2020|EPI ISL 515599|B.1.106|South Africa|2020-07-01	0.0004225029	Africa
Africa|hCoV-19/DRC/11376/2020|EPI ISL 527513|B.1.214|Democratic Republic of the Congo|2020-05-25	Africa|hCoV-19/South Africa/KRISP-K002201/2020|EPI ISL 515599|B.1.106|South Africa|2020-07-01	0.0004520512	Africa
Africa|hCoV-19/DRC/11411/2020|EPI ISL 527561|B.1.5|Democratic Republic of the Congo|2020-05-25	Africa|hCoV-19/South Africa/KRISP-K002201/2020|EPI ISL 515599|B.1.106|South Africa|2020-07-01	0.0003443702	Africa
Africa|hCoV-19/DRC/11450/2020|EPI ISL 527516|B.1.5|Democratic Republic of the Congo|2020-05-25	Africa|hCoV-19/South Africa/KRISP-K002201/2020|EPI ISL 515599|B.1.106|South Africa|2020-07-01	0.0002819226	Africa
Africa|hCoV-19/DRC/11458/2020|EPI ISL 527497|B.1.5|Democratic Republic of the Congo|2020-05-25	Africa|hCoV-19/South Africa/KRISP-K002201/2020|EPI ISL 515599|B.1.106|South Africa|2020-07-01	0.0004174374	Africa
Africa|hCoV-19/DRC/11460/2020|EPI ISL 527562|B.1.214|Democratic Republic of the Congo|2020-05-25	Africa|hCoV-19/South Africa/KRISP-K002201/2020|EPI ISL 515599|B.1.106|South Africa|2020-07-01	0.0005572514	Africa
Africa|hCoV-19/DRC/11472/2020|EPI ISL 527502|B.1.214|Democratic Republic of the Congo|2020-05-25	Africa|hCoV-19/South Africa/KRISP-K002201/2020|EPI ISL 515599|B.1.106|South Africa|2020-07-01	0.0004830398	Africa
Africa|hCoV-19/DRC/11477/2020|EPI ISL 527563|B.1.84|Democratic Republic of the Congo|2020-05-25	Africa|hCoV-19/South Africa/KRISP-K002201/2020|EPI ISL 515599|B.1.106|South Africa|2020-07-01	0.0003096253	Africa
Africa|hCoV-19/DRC/11486/2020|EPI ISL 527564|B.1.214|Democratic Republic of the Congo|2020-05-25	Africa|hCoV-19/South Africa/KRISP-K002201/2020|EPI ISL 515599|B.1.106|South Africa|2020-07-01	0.0004824028	Africa
Africa|hCoV-19/DRC/11487/2020|EPI ISL 527505|B.1|Democratic Republic of the Congo|2020-05-25	Africa|hCoV-19/South Africa/KRISP-K002201/2020|EPI ISL 515599|B.1.106|South Africa|2020-07-01	0.0004178163	Africa
Africa|hCoV-19/DRC/11507/2020|EPI ISL 527512|B.1|Democratic Republic of the Congo|2020-05-25	Africa|hCoV-19/South Africa/KRISP-K002201/2020|EPI ISL 515599|B.1.106|South Africa|2020-07-01	0.0004524543	Africa
Africa|hCoV-19/DRC/1151/2020|EPI ISL 447596|B.38|Democratic Republic of the Congo|2020-04-05	Africa|hCoV-19/South Africa/KRISP-K002201/2020|EPI ISL 515599|B.1.106|South Africa|2020-07-01	0.0006180896	Africa
Africa|hCoV-19/DRC/11511/2020|EPI ISL 527511|B.1.214|Democratic Republic of the Congo|2020-05-25	Africa|hCoV-19/South Africa/KRISP-K002201/2020|EPI ISL 515599|B.1.106|South Africa|2020-07-01	0.0004878238	Africa
Africa|hCoV-19/DRC/11572/2020|EPI ISL 527565|B.1.214|Democratic Republic of the Congo|2020-05-25	Africa|hCoV-19/South Africa/KRISP-K002201/2020|EPI ISL 515599|B.1.106|South Africa|2020-07-01	0.0003785505	Africa
Africa|hCoV-19/DRC/11576/2020|EPI ISL 527517|B.1|Democratic Republic of the Congo|2020-05-25	Africa|hCoV-19/South Africa/KRISP-K002201/2020|EPI ISL 515599|B.1.106|South Africa|2020-07-01	0.0003855898	Africa
Africa|hCoV-19/DRC/11583/2020|EPI ISL 527542|B.1|Democratic Republic of the Congo|2020-05-25	Africa|hCoV-19/South Africa/KRISP-K002201/2020|EPI ISL 515599|B.1.106|South Africa|2020-07-01	0.0004259564	Africa
Africa|hCoV-19/DRC/11616/2020|EPI ISL 527519|B.1|Democratic Republic of the Congo|2020-05-25	Africa|hCoV-19/South Africa/KRISP-K002201/2020|EPI ISL 515599|B.1.106|South Africa|2020-07-01	0.0003842028	Africa
Africa|hCoV-19/DRC/11623/2020|EPI ISL 527566|B.1.5|Democratic Republic of the Congo|2020-05-25	Africa|hCoV-19/South Africa/KRISP-K002201/2020|EPI ISL 515599|B.1.106|South Africa|2020-07-01	0.0003791137	Africa
Africa|hCoV-19/DRC/11624/2020|EPI ISL 527567|B.1.149|Democratic Republic of the Congo|2020-05-25	Africa|hCoV-19/South Africa/KRISP-K002201/2020|EPI ISL 515599|B.1.106|South Africa|2020-07-01	0.0003789289	Africa
Africa|hCoV-19/DRC/11631/2020|EPI ISL 527568|B.1.149|Democratic Republic of the Congo|2020-05-25	Africa|hCoV-19/South Africa/KRISP-K002201/2020|EPI ISL 515599|B.1.106|South Africa|2020-07-01	0.0003793208	Africa
Africa|hCoV-19/DRC/11632/2020|EPI ISL 527493|B.1|Democratic Republic of the Congo|2020-05-25	Africa|hCoV-19/South Africa/KRISP-K002201/2020|EPI ISL 515599|B.1.106|South Africa|2020-07-01	0.0004140931	Africa
Africa|hCoV-19/DRC/11635/2020|EPI ISL 527540|B.1.214|Democratic Republic of the Congo|2020-05-25	Africa|hCoV-19/South Africa/KRISP-K002201/2020|EPI ISL 515599|B.1.106|South Africa|2020-07-01	0.0004232385	Africa
Africa|hCoV-19/DRC/11640/2020|EPI ISL 527535|B.1.178|Democratic Republic of the Congo|2020-05-25	Africa|hCoV-19/South Africa/KRISP-K002201/2020|EPI ISL 515599|B.1.106|South Africa|2020-07-01	0.0004896975	Africa
Africa|hCoV-19/DRC/11643/2020|EPI ISL 527520|B.1.5|Democratic Republic of the Congo|2020-05-25	Africa|hCoV-19/South Africa/KRISP-K002201/2020|EPI ISL 515599|B.1.106|South Africa|2020-07-01	0.0003835955	Africa
Africa|hCoV-19/DRC/11648/2020|EPI ISL 527569|B.1.6|Democratic Republic of the Congo|2020-05-25	Africa|hCoV-19/South Africa/KRISP-K002201/2020|EPI ISL 515599|B.1.106|South Africa|2020-07-01	0.0004117966	Africa
Africa|hCoV-19/DRC/11652/2020|EPI ISL 527570|B.1.149|Democratic Republic of the Congo|2020-05-25	Africa|hCoV-19/South Africa/KRISP-K002201/2020|EPI ISL 515599|B.1.106|South Africa|2020-07-01	0.0003788232	Africa
Africa|hCoV-19/DRC/11653/2020|EPI ISL 527533|B.1.84|Democratic Republic of the Congo|2020-05-25	Africa|hCoV-19/South Africa/KRISP-K002201/2020|EPI ISL 515599|B.1.106|South Africa|2020-07-01	0.0003511404	Africa
Africa|hCoV-19/DRC/11676/2020|EPI ISL 527531|B.1|Democratic Republic of the Congo|2020-05-26	Africa|hCoV-19/South Africa/KRISP-K002201/2020|EPI ISL 515599|B.1.106|South Africa|2020-07-01	0.0005638393	Africa
Africa|hCoV-19/DRC/11677/2020|EPI ISL 527515|B.1.214|Democratic Republic of the Congo|2020-05-26	Africa|hCoV-19/South Africa/KRISP-K002201/2020|EPI ISL 515599|B.1.106|South Africa|2020-07-01	0.0004902162	Africa
Africa|hCoV-19/DRC/11732/2020|EPI ISL 527536|B.1.214|Democratic Republic of the Congo|2020-05-26	Africa|hCoV-19/South Africa/KRISP-K002201/2020|EPI ISL 515599|B.1.106|South Africa|2020-07-01	0.0003501286	Africa
Africa|hCoV-19/DRC/11733/2020|EPI ISL 527571|B.1.149|Democratic Republic of the Congo|2020-05-26	Africa|hCoV-19/South Africa/KRISP-K002201/2020|EPI ISL 515599|B.1.106|South Africa|2020-07-01	0.0003768588	Africa
Africa|hCoV-19/DRC/11806/2020|EPI ISL 527572|B.1.214|Democratic Republic of the Congo|2020-05-26	Africa|hCoV-19/South Africa/KRISP-K002201/2020|EPI ISL 515599|B.1.106|South Africa|2020-07-01	0.0004821702	Africa
Africa|hCoV-19/DRC/1234/2020|EPI ISL 429258|B.1.5|Democratic Republic of the Congo|2020-04-06	Africa|hCoV-19/South Africa/KRISP-K002201/2020|EPI ISL 515599|B.1.106|South Africa|2020-07-01	0.0002866290	Africa
Africa|hCoV-19/DRC/1249/2020|EPI ISL 429259|B.1.5|Democratic Republic of the Congo|2020-04-06	Africa|hCoV-19/South Africa/KRISP-K002201/2020|EPI ISL 515599|B.1.106|South Africa|2020-07-01	0.0002752601	Africa
Africa|hCoV-19/DRC/1319/2020|EPI ISL 431011|B.1.128|Democratic Republic of the Congo|2020-04-07	Africa|hCoV-19/South Africa/KRISP-K002201/2020|EPI ISL 515599|B.1.106|South Africa|2020-07-01	0.0003780862	Africa
Africa|hCoV-19/DRC/1324/2020|EPI ISL 435033|B.1.128|Democratic Republic of the Congo|2020-04-07	Africa|hCoV-19/South Africa/KRISP-K002201/2020|EPI ISL 515599|B.1.106|South Africa|2020-07-01	0.0003755052	Africa
Africa|hCoV-19/DRC/1326/2020|EPI ISL 435116|B.1|Democratic Republic of the Congo|2020-04-07	Africa|hCoV-19/South Africa/KRISP-K002201/2020|EPI ISL 515599|B.1.106|South Africa|2020-07-01	0.0003498177	Africa
Africa|hCoV-19/DRC/1375/2020|EPI ISL 435117|B.1.1.1|Democratic Republic of the Congo|2020-04-07	Africa|hCoV-19/South Africa/KRISP-K002201/2020|EPI ISL 515599|B.1.106|South Africa|2020-07-01	0.0005231553	Africa
Africa|hCoV-19/DRC/1376/2020|EPI ISL 431012|B.1.1.1|Democratic Republic of the Congo|2020-04-07	Africa|hCoV-19/South Africa/KRISP-K002201/2020|EPI ISL 515599|B.1.106|South Africa|2020-07-01	0.0004840531	Africa
Africa|hCoV-19/DRC/1377/2020|EPI ISL 434678|B.1.1.1|Democratic Republic of the Congo|2020-04-07	Africa|hCoV-19/South Africa/KRISP-K002201/2020|EPI ISL 515599|B.1.106|South Africa|2020-07-01	0.0004456737	Africa
Africa|hCoV-19/DRC/1378/2020|EPI ISL 435118|B.1.1.1|Democratic Republic of the Congo|2020-04-07	Africa|hCoV-19/South Africa/KRISP-K002201/2020|EPI ISL 515599|B.1.106|South Africa|2020-07-01	0.0004825755	Africa
Africa|hCoV-19/DRC/1382/2020|EPI ISL 435113|B.1.1.1|Democratic Republic of the Congo|2020-04-07	Africa|hCoV-19/South Africa/KRISP-K002201/2020|EPI ISL 515599|B.1.106|South Africa|2020-07-01	0.0004891774	Africa
Africa|hCoV-19/DRC/1397/2020|EPI ISL 434679|B.1.1.1|Democratic Republic of the Congo|2020-04-07	Africa|hCoV-19/South Africa/KRISP-K002201/2020|EPI ISL 515599|B.1.106|South Africa|2020-07-01	0.0004830347	Africa
Africa|hCoV-19/DRC/1398/2020|EPI ISL 435114|B.1.1.1|Democratic Republic of the Congo|2020-04-07	Africa|hCoV-19/South Africa/KRISP-K002201/2020|EPI ISL 515599|B.1.106|South Africa|2020-07-01	0.0004429107	Africa
Africa|hCoV-19/DRC/1422/2020|EPI ISL 434680|B.1.149|Democratic Republic of the Congo|2020-04-08	Africa|hCoV-19/South Africa/KRISP-K002201/2020|EPI ISL 515599|B.1.106|South Africa|2020-07-01	0.0003830870	Africa
Africa|hCoV-19/DRC/1423/2020|EPI ISL 434710|B.1.149|Democratic Republic of the Congo|2020-04-08	Africa|hCoV-19/South Africa/KRISP-K002201/2020|EPI ISL 515599|B.1.106|South Africa|2020-07-01	0.0003405892	Africa
Africa|hCoV-19/DRC/1486/2020|EPI ISL 434711|B.1|Democratic Republic of the Congo|2020-04-08	Africa|hCoV-19/South Africa/KRISP-K002201/2020|EPI ISL 515599|B.1.106|South Africa|2020-07-01	0.0003158790	Africa
Africa|hCoV-19/DRC/1516/2020|EPI ISL 435032|B.1.5|Democratic Republic of the Congo|2020-04-09	Africa|hCoV-19/South Africa/KRISP-K002201/2020|EPI ISL 515599|B.1.106|South Africa|2020-07-01	0.0002716714	Africa
Africa|hCoV-19/DRC/1565/2020|EPI ISL 434681|B.1|Democratic Republic of the Congo|2020-04-09	Africa|hCoV-19/South Africa/KRISP-K002201/2020|EPI ISL 515599|B.1.106|South Africa|2020-07-01	0.0003119305	Africa
Africa|hCoV-19/DRC/158/2020|EPI ISL 417950|B.40|Democratic Republic of the Congo|2020-03-20	Africa|hCoV-19/South Africa/KRISP-K002201/2020|EPI ISL 515599|B.1.106|South Africa|2020-07-01	0.0006114946	Africa
Africa|hCoV-19/DRC/1715/2020|EPI ISL 435156|B.1.84|Democratic Republic of the Congo|2020-04-10	Africa|hCoV-19/South Africa/KRISP-K002201/2020|EPI ISL 515599|B.1.106|South Africa|2020-07-01	0.0003432522	Africa
Africa|hCoV-19/DRC/1767/2020|EPI ISL 435157|B.1.5|Democratic Republic of the Congo|2020-04-10	Africa|hCoV-19/South Africa/KRISP-K002201/2020|EPI ISL 515599|B.1.106|South Africa|2020-07-01	0.0002817116	Africa
Africa|hCoV-19/DRC/1779/2020|EPI ISL 435158|C.14|Democratic Republic of the Congo|2020-04-10	Africa|hCoV-19/South Africa/KRISP-K002201/2020|EPI ISL 515599|B.1.106|South Africa|2020-07-01	0.0005598715	Africa
Africa|hCoV-19/DRC/191/2020|EPI ISL 417955|B.1.128|Democratic Republic of the Congo|2020-03-21	Africa|hCoV-19/South Africa/KRISP-K002201/2020|EPI ISL 515599|B.1.106|South Africa|2020-07-01	0.0003741439	Africa
Africa|hCoV-19/DRC/1952/2020|EPI ISL 435159|B.1.5|Democratic Republic of the Congo|2020-04-11	Africa|hCoV-19/South Africa/KRISP-K002201/2020|EPI ISL 515599|B.1.106|South Africa|2020-07-01	0.0002784012	Africa
Africa|hCoV-19/DRC/1982/2020|EPI ISL 435160|B.1|Democratic Republic of the Congo|2020-04-12	Africa|hCoV-19/South Africa/KRISP-K002201/2020|EPI ISL 515599|B.1.106|South Africa|2020-07-01	0.0003122843	Africa
Africa|hCoV-19/DRC/2047/2020|EPI ISL 435161|B.1.1.1|Democratic Republic of the Congo|2020-04-12	Africa|hCoV-19/South Africa/KRISP-K002201/2020|EPI ISL 515599|B.1.106|South Africa|2020-07-01	0.0004501795	Africa
Africa|hCoV-19/DRC/2063/2020|EPI ISL 435162|B.1|Democratic Republic of the Congo|2020-04-12	Africa|hCoV-19/South Africa/KRISP-K002201/2020|EPI ISL 515599|B.1.106|South Africa|2020-07-01	0.0002775004	Africa
Africa|hCoV-19/DRC/2120/2020|EPI ISL 435163|B.1.149|Democratic Republic of the Congo|2020-04-12	Africa|hCoV-19/South Africa/KRISP-K002201/2020|EPI ISL 515599|B.1.106|South Africa|2020-07-01	0.0003430420	Africa
Africa|hCoV-19/DRC/2121/2020|EPI ISL 435164|B.1.149|Democratic Republic of the Congo|2020-04-12	Africa|hCoV-19/South Africa/KRISP-K002201/2020|EPI ISL 515599|B.1.106|South Africa|2020-07-01	0.0003463205	Africa
Africa|hCoV-19/DRC/2122/2020|EPI ISL 435165|B.1.149|Democratic Republic of the Congo|2020-04-13	Africa|hCoV-19/South Africa/KRISP-K002201/2020|EPI ISL 515599|B.1.106|South Africa|2020-07-01	0.0004227907	Africa
Africa|hCoV-19/DRC/2125/2020|EPI ISL 435166|B.1.149|Democratic Republic of the Congo|2020-04-13	Africa|hCoV-19/South Africa/KRISP-K002201/2020|EPI ISL 515599|B.1.106|South Africa|2020-07-01	0.0003494796	Africa
Africa|hCoV-19/DRC/2128/2020|EPI ISL 435167|B.1|Democratic Republic of the Congo|2020-04-13	Africa|hCoV-19/South Africa/KRISP-K002201/2020|EPI ISL 515599|B.1.106|South Africa|2020-07-01	0.0002832172	Africa
Africa|hCoV-19/DRC/2133/2020|EPI ISL 435168|B.1.128|Democratic Republic of the Congo|2020-04-13	Africa|hCoV-19/South Africa/KRISP-K002201/2020|EPI ISL 515599|B.1.106|South Africa|2020-07-01	0.0003865574	Africa
Africa|hCoV-19/DRC/214/2020|EPI ISL 420030|B.1.6|Democratic Republic of the Congo|2020-03-21	Africa|hCoV-19/South Africa/KRISP-K002201/2020|EPI ISL 515599|B.1.106|South Africa|2020-07-01	0.0002726594	Africa
Africa|hCoV-19/DRC/215/2020|EPI ISL 420031|B.1.1.1|Democratic Republic of the Congo|2020-03-21	Africa|hCoV-19/South Africa/KRISP-K002201/2020|EPI ISL 515599|B.1.106|South Africa|2020-07-01	0.0004851167	Africa
Africa|hCoV-19/DRC/2169/2020|EPI ISL 436194|B.1.5|Democratic Republic of the Congo|2020-04-13	Africa|hCoV-19/South Africa/KRISP-K002201/2020|EPI ISL 515599|B.1.106|South Africa|2020-07-01	0.0003163423	Africa
Africa|hCoV-19/DRC/2299/2020|EPI ISL 436412|B.1.5|Democratic Republic of the Congo|2020-04-14	Africa|hCoV-19/South Africa/KRISP-K002201/2020|EPI ISL 515599|B.1.106|South Africa|2020-07-01	0.0003426044	Africa
Africa|hCoV-19/DRC/236/2020|EPI ISL 420032|B.1.128|Democratic Republic of the Congo|2020-03-22	Africa|hCoV-19/South Africa/KRISP-K002201/2020|EPI ISL 515599|B.1.106|South Africa|2020-07-01	0.0003746065	Africa
Africa|hCoV-19/DRC/2363/2020|EPI ISL 437194|B.1.84|Democratic Republic of the Congo|2020-04-14	Africa|hCoV-19/South Africa/KRISP-K002201/2020|EPI ISL 515599|B.1.106|South Africa|2020-07-01	0.0003083102	Africa
Africa|hCoV-19/DRC/2384/2020|EPI ISL 437196|B.1.149|Democratic Republic of the Congo|2020-04-14	Africa|hCoV-19/South Africa/KRISP-K002201/2020|EPI ISL 515599|B.1.106|South Africa|2020-07-01	0.0003468611	Africa
Africa|hCoV-19/DRC/241/2020|EPI ISL 420033|B.1.1.75|Democratic Republic of the Congo|2020-03-22	Africa|hCoV-19/South Africa/KRISP-K002201/2020|EPI ISL 515599|B.1.106|South Africa|2020-07-01	0.0004087296	Africa
Africa|hCoV-19/DRC/243/2020|EPI ISL 420034|B.1|Democratic Republic of the Congo|2020-03-22	Africa|hCoV-19/South Africa/KRISP-K002201/2020|EPI ISL 515599|B.1.106|South Africa|2020-07-01	0.0003134185	Africa
Africa|hCoV-19/DRC/248/2020|EPI ISL 420035|B.1.5|Democratic Republic of the Congo|2020-03-22	Africa|hCoV-19/South Africa/KRISP-K002201/2020|EPI ISL 515599|B.1.106|South Africa|2020-07-01	0.0002383606	Africa
Africa|hCoV-19/DRC/2496/2020|EPI ISL 437337|B.1.149|Democratic Republic of the Congo|2020-04-15	Africa|hCoV-19/South Africa/KRISP-K002201/2020|EPI ISL 515599|B.1.106|South Africa|2020-07-01	0.0003735877	Africa
Africa|hCoV-19/DRC/2529/2020|EPI ISL 437338|B.1.178|Democratic Republic of the Congo|2020-04-15	Africa|hCoV-19/South Africa/KRISP-K002201/2020|EPI ISL 515599|B.1.106|South Africa|2020-07-01	0.0003396181	Africa
Africa|hCoV-19/DRC/253/2020|EPI ISL 420838|B.1.5|Democratic Republic of the Congo|2020-03-22	Africa|hCoV-19/South Africa/KRISP-K002201/2020|EPI ISL 515599|B.1.106|South Africa|2020-07-01	0.0002392405	Africa
Africa|hCoV-19/DRC/2536/2020|EPI ISL 437339|B.1|Democratic Republic of the Congo|2020-04-15	Africa|hCoV-19/South Africa/KRISP-K002201/2020|EPI ISL 515599|B.1.106|South Africa|2020-07-01	0.0003396183	Africa
Africa|hCoV-19/DRC/254/2020|EPI ISL 420839|B.1|Democratic Republic of the Congo|2020-03-22	Africa|hCoV-19/South Africa/KRISP-K002201/2020|EPI ISL 515599|B.1.106|South Africa|2020-07-01	0.0003099439	Africa
Africa|hCoV-19/DRC/2563/2020|EPI ISL 437340|B.1.9|Democratic Republic of the Congo|2020-04-15	Africa|hCoV-19/South Africa/KRISP-K002201/2020|EPI ISL 515599|B.1.106|South Africa|2020-07-01	0.0005434554	Africa
Africa|hCoV-19/DRC/2580/2020|EPI ISL 437341|B.1.5|Democratic Republic of the Congo|2020-04-15	Africa|hCoV-19/South Africa/KRISP-K002201/2020|EPI ISL 515599|B.1.106|South Africa|2020-07-01	0.0002732270	Africa
Africa|hCoV-19/DRC/2644/2020|EPI ISL 437342|B.1.84|Democratic Republic of the Congo|2020-04-15	Africa|hCoV-19/South Africa/KRISP-K002201/2020|EPI ISL 515599|B.1.106|South Africa|2020-07-01	0.0003791636	Africa
Africa|hCoV-19/DRC/2670/2020|EPI ISL 437343|B.1.9|Democratic Republic of the Congo|2020-04-15	Africa|hCoV-19/South Africa/KRISP-K002201/2020|EPI ISL 515599|B.1.106|South Africa|2020-07-01	0.0005774721	Africa
Africa|hCoV-19/DRC/2727/2020|EPI ISL 437344|B.1|Democratic Republic of the Congo|2020-04-16	Africa|hCoV-19/South Africa/KRISP-K002201/2020|EPI ISL 515599|B.1.106|South Africa|2020-07-01	0.0002766080	Africa
Africa|hCoV-19/DRC/2728/2020|EPI ISL 437345|B.1.84|Democratic Republic of the Congo|2020-04-16	Africa|hCoV-19/South Africa/KRISP-K002201/2020|EPI ISL 515599|B.1.106|South Africa|2020-07-01	0.0003466006	Africa
Africa|hCoV-19/DRC/2813/2020|EPI ISL 437346|C.14|Democratic Republic of the Congo|2020-04-16	Africa|hCoV-19/South Africa/KRISP-K002201/2020|EPI ISL 515599|B.1.106|South Africa|2020-07-01	0.0005778328	Africa
Africa|hCoV-19/DRC/2819/2020|EPI ISL 437347|B.1|Democratic Republic of the Congo|2020-04-16	Africa|hCoV-19/South Africa/KRISP-K002201/2020|EPI ISL 515599|B.1.106|South Africa|2020-07-01	0.0003809566	Africa
Africa|hCoV-19/DRC/2827/2020|EPI ISL 437348|B.1|Democratic Republic of the Congo|2020-04-16	Africa|hCoV-19/South Africa/KRISP-K002201/2020|EPI ISL 515599|B.1.106|South Africa|2020-07-01	0.0002716591	Africa
Africa|hCoV-19/DRC/2855/2020|EPI ISL 437350|B.1|Democratic Republic of the Congo|2020-04-16	Africa|hCoV-19/South Africa/KRISP-K002201/2020|EPI ISL 515599|B.1.106|South Africa|2020-07-01	0.0003056501	Africa
Africa|hCoV-19/DRC/2864/2020|EPI ISL 437351|B.1|Democratic Republic of the Congo|2020-04-16	Africa|hCoV-19/South Africa/KRISP-K002201/2020|EPI ISL 515599|B.1.106|South Africa|2020-07-01	0.0003061771	Africa
Africa|hCoV-19/DRC/2904/2020|EPI ISL 437352|B.1|Democratic Republic of the Congo|2020-04-17	Africa|hCoV-19/South Africa/KRISP-K002201/2020|EPI ISL 515599|B.1.106|South Africa|2020-07-01	0.0003056501	Africa
Africa|hCoV-19/DRC/2938/2020|EPI ISL 437353|B.1.275|Democratic Republic of the Congo|2020-04-17	Africa|hCoV-19/South Africa/KRISP-K002201/2020|EPI ISL 515599|B.1.106|South Africa|2020-07-01	0.0004892379	Africa
Africa|hCoV-19/DRC/2939/2020|EPI ISL 437354|B.1|Democratic Republic of the Congo|2020-04-17	Africa|hCoV-19/South Africa/KRISP-K002201/2020|EPI ISL 515599|B.1.106|South Africa|2020-07-01	0.0004084051	Africa
Africa|hCoV-19/DRC/2942/2020|EPI ISL 437355|B.1|Democratic Republic of the Congo|2020-04-17	Africa|hCoV-19/South Africa/KRISP-K002201/2020|EPI ISL 515599|B.1.106|South Africa|2020-07-01	0.0004169637	Africa
Africa|hCoV-19/DRC/299/2020|EPI ISL 420840|B.4|Democratic Republic of the Congo|2020-03-20	Africa|hCoV-19/South Africa/KRISP-K002201/2020|EPI ISL 515599|B.1.106|South Africa|2020-07-01	0.0007605870	Africa
Africa|hCoV-19/DRC/300/2020|EPI ISL 420841|A|Democratic Republic of the Congo|2020-03-22	Africa|hCoV-19/South Africa/KRISP-K002201/2020|EPI ISL 515599|B.1.106|South Africa|2020-07-01	0.0005479576	Africa
Africa|hCoV-19/DRC/3041/2020|EPI ISL 437356|B.1|Democratic Republic of the Congo|2020-04-18	Africa|hCoV-19/South Africa/KRISP-K002201/2020|EPI ISL 515599|B.1.106|South Africa|2020-07-01	0.0003751505	Africa
Africa|hCoV-19/DRC/307/2020|EPI ISL 420842|B.1.9|Democratic Republic of the Congo|2020-03	Africa|hCoV-19/South Africa/KRISP-K002201/2020|EPI ISL 515599|B.1.106|South Africa|2020-07-01	0.0003850406	Africa
Africa|hCoV-19/DRC/3070/2020|EPI ISL 437357|B.1.214|Democratic Republic of the Congo|2020-04-18	Africa|hCoV-19/South Africa/KRISP-K002201/2020|EPI ISL 515599|B.1.106|South Africa|2020-07-01	0.0004098238	Africa
Africa|hCoV-19/DRC/3089/2020|EPI ISL 437358|B.1.84|Democratic Republic of the Congo|2020-04-19	Africa|hCoV-19/South Africa/KRISP-K002201/2020|EPI ISL 515599|B.1.106|South Africa|2020-07-01	0.0003400464	Africa
Africa|hCoV-19/DRC/3440/2020|EPI ISL 447597|B.1.84|Democratic Republic of the Congo|2020-04-22	Africa|hCoV-19/South Africa/KRISP-K002201/2020|EPI ISL 515599|B.1.106|South Africa|2020-07-01	0.0003439169	Africa
Africa|hCoV-19/DRC/3451/2020|EPI ISL 447598|B.1.178|Democratic Republic of the Congo|2020-04-22	Africa|hCoV-19/South Africa/KRISP-K002201/2020|EPI ISL 515599|B.1.106|South Africa|2020-07-01	0.0003786237	Africa
Africa|hCoV-19/DRC/3453/2020|EPI ISL 447599|B.1.84|Democratic Republic of the Congo|2020-04-22	Africa|hCoV-19/South Africa/KRISP-K002201/2020|EPI ISL 515599|B.1.106|South Africa|2020-07-01	0.0003441300	Africa
Africa|hCoV-19/DRC/3481/2020|EPI ISL 447600|B.1|Democratic Republic of the Congo|2020-04-22	Africa|hCoV-19/South Africa/KRISP-K002201/2020|EPI ISL 515599|B.1.106|South Africa|2020-07-01	0.0002797877	Africa
Africa|hCoV-19/DRC/3482/2020|EPI ISL 447601|B.1|Democratic Republic of the Congo|2020-04-22	Africa|hCoV-19/South Africa/KRISP-K002201/2020|EPI ISL 515599|B.1.106|South Africa|2020-07-01	0.0003123356	Africa
Africa|hCoV-19/DRC/3483/2020|EPI ISL 447602|B.1|Democratic Republic of the Congo|2020-04-22	Africa|hCoV-19/South Africa/KRISP-K002201/2020|EPI ISL 515599|B.1.106|South Africa|2020-07-01	0.0002793482	Africa
Africa|hCoV-19/DRC/3490/2020|EPI ISL 447603|B.1|Democratic Republic of the Congo|2020-04-22	Africa|hCoV-19/South Africa/KRISP-K002201/2020|EPI ISL 515599|B.1.106|South Africa|2020-07-01	0.0003101552	Africa
Africa|hCoV-19/DRC/3504/2020|EPI ISL 447604|B.1.149|Democratic Republic of the Congo|2020-04-23	Africa|hCoV-19/South Africa/KRISP-K002201/2020|EPI ISL 515599|B.1.106|South Africa|2020-07-01	0.0003494338	Africa
Africa|hCoV-19/DRC/352/2020|EPI ISL 420850|B.1.5|Democratic Republic of the Congo|2020-03	Africa|hCoV-19/South Africa/KRISP-K002201/2020|EPI ISL 515599|B.1.106|South Africa|2020-07-01	0.0003098263	Africa
Africa|hCoV-19/DRC/353/2020|EPI ISL 420843|B.1.5|Democratic Republic of the Congo|2020-03	Africa|hCoV-19/South Africa/KRISP-K002201/2020|EPI ISL 515599|B.1.106|South Africa|2020-07-01	0.0002409779	Africa
Africa|hCoV-19/DRC/355/2020|EPI ISL 420844|B.1|Democratic Republic of the Congo|2020-03	Africa|hCoV-19/South Africa/KRISP-K002201/2020|EPI ISL 515599|B.1.106|South Africa|2020-07-01	0.0002726314	Africa
Africa|hCoV-19/DRC/3552/2020|EPI ISL 447605|B.1.84|Democratic Republic of the Congo|2020-04-23	Africa|hCoV-19/South Africa/KRISP-K002201/2020|EPI ISL 515599|B.1.106|South Africa|2020-07-01	0.0003479327	Africa
Africa|hCoV-19/DRC/3595/2020|EPI ISL 447606|B.1.5|Democratic Republic of the Congo|2020-04-23	Africa|hCoV-19/South Africa/KRISP-K002201/2020|EPI ISL 515599|B.1.106|South Africa|2020-07-01	0.0003089194	Africa
Africa|hCoV-19/DRC/3632/2020|EPI ISL 447607|B.1.5|Democratic Republic of the Congo|2020-04-23	Africa|hCoV-19/South Africa/KRISP-K002201/2020|EPI ISL 515599|B.1.106|South Africa|2020-07-01	0.0003099057	Africa
Africa|hCoV-19/DRC/3633/2020|EPI ISL 447230|B.1.5|Democratic Republic of the Congo|2020-04-23	Africa|hCoV-19/South Africa/KRISP-K002201/2020|EPI ISL 515599|B.1.106|South Africa|2020-07-01	0.0003128892	Africa
Africa|hCoV-19/DRC/3653/2020|EPI ISL 447231|B.1.128|Democratic Republic of the Congo|2020-04-23	Africa|hCoV-19/South Africa/KRISP-K002201/2020|EPI ISL 515599|B.1.106|South Africa|2020-07-01	0.0004438014	Africa
Africa|hCoV-19/DRC/3659/2020|EPI ISL 447232|B.1.128|Democratic Republic of the Congo|2020-04-23	Africa|hCoV-19/South Africa/KRISP-K002201/2020|EPI ISL 515599|B.1.106|South Africa|2020-07-01	0.0004442114	Africa
Africa|hCoV-19/DRC/3661/2020|EPI ISL 447233|B.1.128|Democratic Republic of the Congo|2020-04-23	Africa|hCoV-19/South Africa/KRISP-K002201/2020|EPI ISL 515599|B.1.106|South Africa|2020-07-01	0.0004480379	Africa
Africa|hCoV-19/DRC/3662/2020|EPI ISL 447234|B.1.128|Democratic Republic of the Congo|2020-04-23	Africa|hCoV-19/South Africa/KRISP-K002201/2020|EPI ISL 515599|B.1.106|South Africa|2020-07-01	0.0004476985	Africa
Africa|hCoV-19/DRC/3664/2020|EPI ISL 447235|B.1.128|Democratic Republic of the Congo|2020-04-23	Africa|hCoV-19/South Africa/KRISP-K002201/2020|EPI ISL 515599|B.1.106|South Africa|2020-07-01	0.0004477757	Africa
Africa|hCoV-19/DRC/3683/2020|EPI ISL 447236|B.1.5|Democratic Republic of the Congo|2020-04-24	Africa|hCoV-19/South Africa/KRISP-K002201/2020|EPI ISL 515599|B.1.106|South Africa|2020-07-01	0.0003443658	Africa
Africa|hCoV-19/DRC/3688/2020|EPI ISL 447237|B.1.128|Democratic Republic of the Congo|2020-04-24	Africa|hCoV-19/South Africa/KRISP-K002201/2020|EPI ISL 515599|B.1.106|South Africa|2020-07-01	0.0004462849	Africa
Africa|hCoV-19/DRC/376/2020|EPI ISL 420851|B.1.6|Democratic Republic of the Congo|2020-03-25	Africa|hCoV-19/South Africa/KRISP-K002201/2020|EPI ISL 515599|B.1.106|South Africa|2020-07-01	0.0003430827	Africa
Africa|hCoV-19/DRC/3764/2020|EPI ISL 447238|B.1.84|Democratic Republic of the Congo|2020-04-24	Africa|hCoV-19/South Africa/KRISP-K002201/2020|EPI ISL 515599|B.1.106|South Africa|2020-07-01	0.0003782732	Africa
Africa|hCoV-19/DRC/3768/2020|EPI ISL 447239|B.1.84|Democratic Republic of the Congo|2020-04-24	Africa|hCoV-19/South Africa/KRISP-K002201/2020|EPI ISL 515599|B.1.106|South Africa|2020-07-01	0.0003441452	Africa
Africa|hCoV-19/DRC/3778/2020|EPI ISL 447240|B.1.128|Democratic Republic of the Congo|2020-04-24	Africa|hCoV-19/South Africa/KRISP-K002201/2020|EPI ISL 515599|B.1.106|South Africa|2020-07-01	0.0004454134	Africa
Africa|hCoV-19/DRC/3787/2020|EPI ISL 447241|B.1|Democratic Republic of the Congo|2020-04-24	Africa|hCoV-19/South Africa/KRISP-K002201/2020|EPI ISL 515599|B.1.106|South Africa|2020-07-01	0.0003141811	Africa
Africa|hCoV-19/DRC/3791/2020|EPI ISL 447242|B.1|Democratic Republic of the Congo|2020-04-24	Africa|hCoV-19/South Africa/KRISP-K002201/2020|EPI ISL 515599|B.1.106|South Africa|2020-07-01	0.0003514892	Africa
Africa|hCoV-19/DRC/3803/2020|EPI ISL 447243|B.1|Democratic Republic of the Congo|2020-04-24	Africa|hCoV-19/South Africa/KRISP-K002201/2020|EPI ISL 515599|B.1.106|South Africa|2020-07-01	0.0002791138	Africa
Africa|hCoV-19/DRC/3806/2020|EPI ISL 447244|B.1|Democratic Republic of the Congo|2020-04-24	Africa|hCoV-19/South Africa/KRISP-K002201/2020|EPI ISL 515599|B.1.106|South Africa|2020-07-01	0.0002791824	Africa
Africa|hCoV-19/DRC/3827/2020|EPI ISL 447245|B.1|Democratic Republic of the Congo|2020-04-24	Africa|hCoV-19/South Africa/KRISP-K002201/2020|EPI ISL 515599|B.1.106|South Africa|2020-07-01	0.0004132270	Africa
Africa|hCoV-19/DRC/3829/2020|EPI ISL 447246|B.1|Democratic Republic of the Congo|2020-04-24	Africa|hCoV-19/South Africa/KRISP-K002201/2020|EPI ISL 515599|B.1.106|South Africa|2020-07-01	0.0003792933	Africa
Africa|hCoV-19/DRC/3834/2020|EPI ISL 447247|A|Democratic Republic of the Congo|2020-04-25	Africa|hCoV-19/South Africa/KRISP-K002201/2020|EPI ISL 515599|B.1.106|South Africa|2020-07-01	0.0006239158	Africa
Africa|hCoV-19/DRC/3837/2020|EPI ISL 447248|B.1.128|Democratic Republic of the Congo|2020-04-25	Africa|hCoV-19/South Africa/KRISP-K002201/2020|EPI ISL 515599|B.1.106|South Africa|2020-07-01	0.0004474825	Africa
Africa|hCoV-19/DRC/3841/2020|EPI ISL 447249|B.1.128|Democratic Republic of the Congo|2020-04-25	Africa|hCoV-19/South Africa/KRISP-K002201/2020|EPI ISL 515599|B.1.106|South Africa|2020-07-01	0.0004807943	Africa
Africa|hCoV-19/DRC/3842/2020|EPI ISL 471396|B.1.128|Democratic Republic of the Congo|2020-04-25	Africa|hCoV-19/South Africa/KRISP-K002201/2020|EPI ISL 515599|B.1.106|South Africa|2020-07-01	0.0004755363	Africa
Africa|hCoV-19/DRC/3846/2020|EPI ISL 471397|B.1.84|Democratic Republic of the Congo|2020-04-25	Africa|hCoV-19/South Africa/KRISP-K002201/2020|EPI ISL 515599|B.1.106|South Africa|2020-07-01	0.0004075501	Africa
Africa|hCoV-19/DRC/3937/2020|EPI ISL 471398|B.1|Democratic Republic of the Congo|2020-04-25	Africa|hCoV-19/South Africa/KRISP-K002201/2020|EPI ISL 515599|B.1.106|South Africa|2020-07-01	0.0003735800	Africa
Africa|hCoV-19/DRC/3941/2020|EPI ISL 471399|B.1.128|Democratic Republic of the Congo|2020-04-25	Africa|hCoV-19/South Africa/KRISP-K002201/2020|EPI ISL 515599|B.1.106|South Africa|2020-07-01	0.0004453473	Africa
Africa|hCoV-19/DRC/3947/2020|EPI ISL 471400|B.1.214|Democratic Republic of the Congo|2020-04-25	Africa|hCoV-19/South Africa/KRISP-K002201/2020|EPI ISL 515599|B.1.106|South Africa|2020-07-01	0.0004755054	Africa
Africa|hCoV-19/DRC/3949/2020|EPI ISL 471401|B.1.84|Democratic Republic of the Congo|2020-04-26	Africa|hCoV-19/South Africa/KRISP-K002201/2020|EPI ISL 515599|B.1.106|South Africa|2020-07-01	0.0003080990	Africa
Africa|hCoV-19/DRC/396/2020|EPI ISL 420852|B.1.6|Democratic Republic of the Congo|2020-03-26	Africa|hCoV-19/South Africa/KRISP-K002201/2020|EPI ISL 515599|B.1.106|South Africa|2020-07-01	0.0003084612	Africa
Africa|hCoV-19/DRC/397/2020|EPI ISL 420845|B.1.6|Democratic Republic of the Congo|2020-03-26	Africa|hCoV-19/South Africa/KRISP-K002201/2020|EPI ISL 515599|B.1.106|South Africa|2020-07-01	0.0003061011	Africa
Africa|hCoV-19/DRC/400/2020|EPI ISL 420846|B.1.5|Democratic Republic of the Congo|2020-03	Africa|hCoV-19/South Africa/KRISP-K002201/2020|EPI ISL 515599|B.1.106|South Africa|2020-07-01	0.0002728639	Africa
Africa|hCoV-19/DRC/4012/2020|EPI ISL 471402|B.1|Democratic Republic of the Congo|2020-04-26	Africa|hCoV-19/South Africa/KRISP-K002201/2020|EPI ISL 515599|B.1.106|South Africa|2020-07-01	0.0004415412	Africa
Africa|hCoV-19/DRC/402/2020|EPI ISL 420853|B.1|Democratic Republic of the Congo|2020-03-26	Africa|hCoV-19/South Africa/KRISP-K002201/2020|EPI ISL 515599|B.1.106|South Africa|2020-07-01	0.0003207836	Africa
Africa|hCoV-19/DRC/4020/2020|EPI ISL 471403|B.1.5|Democratic Republic of the Congo|2020-04-26	Africa|hCoV-19/South Africa/KRISP-K002201/2020|EPI ISL 515599|B.1.106|South Africa|2020-07-01	0.0003735964	Africa
Africa|hCoV-19/DRC/4026/2020|EPI ISL 471404|B.1.84|Democratic Republic of the Congo|2020-04-27	Africa|hCoV-19/South Africa/KRISP-K002201/2020|EPI ISL 515599|B.1.106|South Africa|2020-07-01	0.0003403045	Africa
Africa|hCoV-19/DRC/4060/2020|EPI ISL 471405|B.1|Democratic Republic of the Congo|2020-04-27	Africa|hCoV-19/South Africa/KRISP-K002201/2020|EPI ISL 515599|B.1.106|South Africa|2020-07-01	0.0003743208	Africa
Africa|hCoV-19/DRC/4075/2020|EPI ISL 471406|B.1.214|Democratic Republic of the Congo|2020-04-27	Africa|hCoV-19/South Africa/KRISP-K002201/2020|EPI ISL 515599|B.1.106|South Africa|2020-07-01	0.0004454328	Africa
Africa|hCoV-19/DRC/4084/2020|EPI ISL 471407|B.1.214|Democratic Republic of the Congo|2020-04-27	Africa|hCoV-19/South Africa/KRISP-K002201/2020|EPI ISL 515599|B.1.106|South Africa|2020-07-01	0.0004759905	Africa
Africa|hCoV-19/DRC/4132/2020|EPI ISL 471408|B.1|Democratic Republic of the Congo|2020-04-27	Africa|hCoV-19/South Africa/KRISP-K002201/2020|EPI ISL 515599|B.1.106|South Africa|2020-07-01	0.0004075404	Africa
Africa|hCoV-19/DRC/4141/2020|EPI ISL 471409|B.1.128|Democratic Republic of the Congo|2020-04-27	Africa|hCoV-19/South Africa/KRISP-K002201/2020|EPI ISL 515599|B.1.106|South Africa|2020-07-01	0.0004415411	Africa
Africa|hCoV-19/DRC/4145/2020|EPI ISL 471410|B.1|Democratic Republic of the Congo|2020-04-27	Africa|hCoV-19/South Africa/KRISP-K002201/2020|EPI ISL 515599|B.1.106|South Africa|2020-07-01	0.0003396112	Africa
Africa|hCoV-19/DRC/4194/2020|EPI ISL 471414|B.1.5|Democratic Republic of the Congo|2020-04-28	Africa|hCoV-19/South Africa/KRISP-K002201/2020|EPI ISL 515599|B.1.106|South Africa|2020-07-01	0.0003735711	Africa
Africa|hCoV-19/DRC/4250/2020|EPI ISL 471415|B.1.1.1|Democratic Republic of the Congo|2020-04-28	Africa|hCoV-19/South Africa/KRISP-K002201/2020|EPI ISL 515599|B.1.106|South Africa|2020-07-01	0.0005435072	Africa
Africa|hCoV-19/DRC/4279/2020|EPI ISL 514114|B.1|Democratic Republic of the Congo|2020-04-28	Africa|hCoV-19/South Africa/KRISP-K002201/2020|EPI ISL 515599|B.1.106|South Africa|2020-07-01	0.0003788102	Africa
Africa|hCoV-19/DRC/4282/2020|EPI ISL 514103|B.1.128|Democratic Republic of the Congo|2020-04-08	Africa|hCoV-19/South Africa/KRISP-K002201/2020|EPI ISL 515599|B.1.106|South Africa|2020-07-01	0.0004133087	Africa
Africa|hCoV-19/DRC/4284/2020|EPI ISL 514115|B.1.128|Democratic Republic of the Congo|2020-04-28	Africa|hCoV-19/South Africa/KRISP-K002201/2020|EPI ISL 515599|B.1.106|South Africa|2020-07-01	0.0004132660	Africa
Africa|hCoV-19/DRC/431/2020|EPI ISL 420847|B.1.147|Democratic Republic of the Congo|2020-03-26	Africa|hCoV-19/South Africa/KRISP-K002201/2020|EPI ISL 515599|B.1.106|South Africa|2020-07-01	0.0003060983	Africa
Africa|hCoV-19/DRC/4418/2020|EPI ISL 496506|B.1.128|Democratic Republic of the Congo|2020-04-29	Africa|hCoV-19/South Africa/KRISP-K002201/2020|EPI ISL 515599|B.1.106|South Africa|2020-07-01	0.0004477449	Africa
Africa|hCoV-19/DRC/4422/2020|EPI ISL 496507|B.1.128|Democratic Republic of the Congo|2020-04-29	Africa|hCoV-19/South Africa/KRISP-K002201/2020|EPI ISL 515599|B.1.106|South Africa|2020-07-01	0.0004180301	Africa
Africa|hCoV-19/DRC/4427/2020|EPI ISL 496508|B.1.128|Democratic Republic of the Congo|2020-04-29	Africa|hCoV-19/South Africa/KRISP-K002201/2020|EPI ISL 515599|B.1.106|South Africa|2020-07-01	0.0004218202	Africa
Africa|hCoV-19/DRC/4429/2020|EPI ISL 513589|B.1.128|Democratic Republic of the Congo|2020-04-29	Africa|hCoV-19/South Africa/KRISP-K002201/2020|EPI ISL 515599|B.1.106|South Africa|2020-07-01	0.0004218498	Africa
Africa|hCoV-19/DRC/4430/2020|EPI ISL 496509|B.1.128|Democratic Republic of the Congo|2020-04-29	Africa|hCoV-19/South Africa/KRISP-K002201/2020|EPI ISL 515599|B.1.106|South Africa|2020-07-01	0.0004136641	Africa
Africa|hCoV-19/DRC/4437/2020|EPI ISL 513590|B.1.128|Democratic Republic of the Congo|2020-05-02	Africa|hCoV-19/South Africa/KRISP-K002201/2020|EPI ISL 515599|B.1.106|South Africa|2020-07-01	0.0004570938	Africa
Africa|hCoV-19/DRC/4442/2020|EPI ISL 496510|B.1.128|Democratic Republic of the Congo|2020-04-29	Africa|hCoV-19/South Africa/KRISP-K002201/2020|EPI ISL 515599|B.1.106|South Africa|2020-07-01	0.0004184231	Africa
Africa|hCoV-19/DRC/4444/2020|EPI ISL 514104|B.1.128|Democratic Republic of the Congo|2020-04-29	Africa|hCoV-19/South Africa/KRISP-K002201/2020|EPI ISL 515599|B.1.106|South Africa|2020-07-01	0.0004119606	Africa
Africa|hCoV-19/DRC/445/2020|EPI ISL 420848|B.1|Democratic Republic of the Congo|2020-03	Africa|hCoV-19/South Africa/KRISP-K002201/2020|EPI ISL 515599|B.1.106|South Africa|2020-07-01	0.0002827699	Africa
Africa|hCoV-19/DRC/4501/2020|EPI ISL 513591|B.1.5|Democratic Republic of the Congo|2020-05-30	Africa|hCoV-19/South Africa/KRISP-K002201/2020|EPI ISL 515599|B.1.106|South Africa|2020-07-01	0.0003164372	Africa
Africa|hCoV-19/DRC/4516/2020|EPI ISL 487192|B.1.1.275|Democratic Republic of the Congo|2020-04-28	Africa|hCoV-19/South Africa/KRISP-K002201/2020|EPI ISL 515599|B.1.106|South Africa|2020-07-01	0.0003778612	Africa
Africa|hCoV-19/DRC/4524/2020|EPI ISL 513597|A|Democratic Republic of the Congo|2020-04-30	Africa|hCoV-19/South Africa/KRISP-K002201/2020|EPI ISL 515599|B.1.106|South Africa|2020-07-01	0.0006172557	Africa
Africa|hCoV-19/DRC/4541/2020|EPI ISL 513598|B.1|Democratic Republic of the Congo|2020-04-30	Africa|hCoV-19/South Africa/KRISP-K002201/2020|EPI ISL 515599|B.1.106|South Africa|2020-07-01	0.0004076118	Africa
Africa|hCoV-19/DRC/4551/2020|EPI ISL 513599|B.1.178|Democratic Republic of the Congo|2020-04-30	Africa|hCoV-19/South Africa/KRISP-K002201/2020|EPI ISL 515599|B.1.106|South Africa|2020-07-01	0.0004505786	Africa
Africa|hCoV-19/DRC/4561/2020|EPI ISL 513600|B.1|Democratic Republic of the Congo|2020-04-30	Africa|hCoV-19/South Africa/KRISP-K002201/2020|EPI ISL 515599|B.1.106|South Africa|2020-07-01	0.0003735705	Africa
Africa|hCoV-19/DRC/4562/2020|EPI ISL 513601|B.1.214|Democratic Republic of the Congo|2020-04-30	Africa|hCoV-19/South Africa/KRISP-K002201/2020|EPI ISL 515599|B.1.106|South Africa|2020-07-01	0.0003735800	Africa
Africa|hCoV-19/DRC/4568/2020|EPI ISL 513602|B.1|Democratic Republic of the Congo|2020-04-30	Africa|hCoV-19/South Africa/KRISP-K002201/2020|EPI ISL 515599|B.1.106|South Africa|2020-07-01	0.0003775581	Africa
Africa|hCoV-19/DRC/4578/2020|EPI ISL 513603|B.1|Democratic Republic of the Congo|2020-04-30	Africa|hCoV-19/South Africa/KRISP-K002201/2020|EPI ISL 515599|B.1.106|South Africa|2020-07-01	0.0004145500	Africa
Africa|hCoV-19/DRC/4613/2020|EPI ISL 513604|B.1.214|Democratic Republic of the Congo|2020-04-30	Africa|hCoV-19/South Africa/KRISP-K002201/2020|EPI ISL 515599|B.1.106|South Africa|2020-07-01	0.0004112363	Africa
Africa|hCoV-19/DRC/4614/2020|EPI ISL 513605|B.1|Democratic Republic of the Congo|2020-04-30	Africa|hCoV-19/South Africa/KRISP-K002201/2020|EPI ISL 515599|B.1.106|South Africa|2020-07-01	0.0005095011	Africa
Africa|hCoV-19/DRC/4631/2020|EPI ISL 513606|B.1.5|Democratic Republic of the Congo|2020-04-30	Africa|hCoV-19/South Africa/KRISP-K002201/2020|EPI ISL 515599|B.1.106|South Africa|2020-07-01	0.0005095362	Africa
Africa|hCoV-19/DRC/4633/2020|EPI ISL 513607|B.1.128|Democratic Republic of the Congo|2020-04-30	Africa|hCoV-19/South Africa/KRISP-K002201/2020|EPI ISL 515599|B.1.106|South Africa|2020-07-01	0.0004755363	Africa
Africa|hCoV-19/DRC/4642/2020|EPI ISL 513608|B.1.128|Democratic Republic of the Congo|2020-04-30	Africa|hCoV-19/South Africa/KRISP-K002201/2020|EPI ISL 515599|B.1.106|South Africa|2020-07-01	0.0004755154	Africa
Africa|hCoV-19/DRC/4647/2020|EPI ISL 513609|B.1.128|Democratic Republic of the Congo|2020-04-30	Africa|hCoV-19/South Africa/KRISP-K002201/2020|EPI ISL 515599|B.1.106|South Africa|2020-07-01	0.0004415411	Africa
Africa|hCoV-19/DRC/4653/2020|EPI ISL 513610|B.1.128|Democratic Republic of the Congo|2020-04-30	Africa|hCoV-19/South Africa/KRISP-K002201/2020|EPI ISL 515599|B.1.106|South Africa|2020-07-01	0.0004755639	Africa
Africa|hCoV-19/DRC/4681/2020|EPI ISL 514116|B.1.128|Democratic Republic of the Congo|2020-04-30	Africa|hCoV-19/South Africa/KRISP-K002201/2020|EPI ISL 515599|B.1.106|South Africa|2020-07-01	0.0004182042	Africa
Africa|hCoV-19/DRC/4683/2020|EPI ISL 514105|B.1.5|Democratic Republic of the Congo|2020-04-30	Africa|hCoV-19/South Africa/KRISP-K002201/2020|EPI ISL 515599|B.1.106|South Africa|2020-07-01	0.0004520561	Africa
Africa|hCoV-19/DRC/4685/2020|EPI ISL 514106|B.1.128|Democratic Republic of the Congo|2020-04-30	Africa|hCoV-19/South Africa/KRISP-K002201/2020|EPI ISL 515599|B.1.106|South Africa|2020-07-01	0.0004817433	Africa
Africa|hCoV-19/DRC/4690/2020|EPI ISL 514117|B.1.128|Democratic Republic of the Congo|2020-04-30	Africa|hCoV-19/South Africa/KRISP-K002201/2020|EPI ISL 515599|B.1.106|South Africa|2020-07-01	0.0004479917	Africa
Africa|hCoV-19/DRC/4693/2020|EPI ISL 514118|B.1.128|Democratic Republic of the Congo|2020-04-30	Africa|hCoV-19/South Africa/KRISP-K002201/2020|EPI ISL 515599|B.1.106|South Africa|2020-07-01	0.0004470675	Africa
Africa|hCoV-19/DRC/4694/2020|EPI ISL 514107|B.1.128|Democratic Republic of the Congo|2020-04-30	Africa|hCoV-19/South Africa/KRISP-K002201/2020|EPI ISL 515599|B.1.106|South Africa|2020-07-01	0.0004524023	Africa
Africa|hCoV-19/DRC/4720/2020|EPI ISL 514108|B.1.84|Democratic Republic of the Congo|2020-05-01	Africa|hCoV-19/South Africa/KRISP-K002201/2020|EPI ISL 515599|B.1.106|South Africa|2020-07-01	0.0003767819	Africa
Africa|hCoV-19/DRC/4785/2020|EPI ISL 514119|B.1.84|Democratic Republic of the Congo|2020-05-01	Africa|hCoV-19/South Africa/KRISP-K002201/2020|EPI ISL 515599|B.1.106|South Africa|2020-07-01	0.0005159216	Africa
Africa|hCoV-19/DRC/5019/2020|EPI ISL 496511|B.1|Democratic Republic of the Congo|2020-05-02	Africa|hCoV-19/South Africa/KRISP-K002201/2020|EPI ISL 515599|B.1.106|South Africa|2020-07-01	0.0004283586	Africa
Africa|hCoV-19/DRC/5094/2020|EPI ISL 496491|B.1.84|Democratic Republic of the Congo|2020-05-02	Africa|hCoV-19/South Africa/KRISP-K002201/2020|EPI ISL 515599|B.1.106|South Africa|2020-07-01	0.0003829208	Africa
Africa|hCoV-19/DRC/5186/2020|EPI ISL 496512|B.1|Democratic Republic of the Congo|2020-05-03	Africa|hCoV-19/South Africa/KRISP-K002201/2020|EPI ISL 515599|B.1.106|South Africa|2020-07-01	0.0004180674	Africa
Africa|hCoV-19/DRC/5187/2020|EPI ISL 513619|B.1|Democratic Republic of the Congo|2020-05-03	Africa|hCoV-19/South Africa/KRISP-K002201/2020|EPI ISL 515599|B.1.106|South Africa|2020-07-01	0.0004127769	Africa
Africa|hCoV-19/DRC/5205/2020|EPI ISL 487365|B.1.1.275|Democratic Republic of the Congo|2020-05-01	Africa|hCoV-19/South Africa/KRISP-K002201/2020|EPI ISL 515599|B.1.106|South Africa|2020-07-01	0.0004165164	Africa
Africa|hCoV-19/DRC/521/2020|EPI ISL 420854|B.1.5|Democratic Republic of the Congo|2020-03-25	Africa|hCoV-19/South Africa/KRISP-K002201/2020|EPI ISL 515599|B.1.106|South Africa|2020-07-01	0.0002391175	Africa
Africa|hCoV-19/DRC/5210/2020|EPI ISL 487369|B.1.1.275|Democratic Republic of the Congo|2020-05-01	Africa|hCoV-19/South Africa/KRISP-K002201/2020|EPI ISL 515599|B.1.106|South Africa|2020-07-01	0.0004175410	Africa
Africa|hCoV-19/DRC/523/2020|EPI ISL 420849|B.1.1.1|Democratic Republic of the Congo|2020-03-28	Africa|hCoV-19/South Africa/KRISP-K002201/2020|EPI ISL 515599|B.1.106|South Africa|2020-07-01	0.0004428507	Africa
Africa|hCoV-19/DRC/5240/2020|EPI ISL 496492|B.1|Democratic Republic of the Congo|2020-05-03	Africa|hCoV-19/South Africa/KRISP-K002201/2020|EPI ISL 515599|B.1.106|South Africa|2020-07-01	0.0003101759	Africa
Africa|hCoV-19/DRC/5377/2020|EPI ISL 496513|B.1|Democratic Republic of the Congo|2020-05-04	Africa|hCoV-19/South Africa/KRISP-K002201/2020|EPI ISL 515599|B.1.106|South Africa|2020-07-01	0.0003791064	Africa
Africa|hCoV-19/DRC/5538/2020|EPI ISL 514120|B.1|Democratic Republic of the Congo|2020-05-05	Africa|hCoV-19/South Africa/KRISP-K002201/2020|EPI ISL 515599|B.1.106|South Africa|2020-07-01	0.0003515638	Africa
Africa|hCoV-19/DRC/5651/2020|EPI ISL 496493|B.1.1.1|Democratic Republic of the Congo|2020-05-06	Africa|hCoV-19/South Africa/KRISP-K002201/2020|EPI ISL 515599|B.1.106|South Africa|2020-07-01	0.0004923366	Africa
Africa|hCoV-19/DRC/5705/2020|EPI ISL 496494|B.1.84|Democratic Republic of the Congo|2020-05-06	Africa|hCoV-19/South Africa/KRISP-K002201/2020|EPI ISL 515599|B.1.106|South Africa|2020-07-01	0.0003559012	Africa
Africa|hCoV-19/DRC/5735/2020|EPI ISL 496495|B.1.214|Democratic Republic of the Congo|2020-05-06	Africa|hCoV-19/South Africa/KRISP-K002201/2020|EPI ISL 515599|B.1.106|South Africa|2020-07-01	0.0003539450	Africa
Africa|hCoV-19/DRC/5815/2020|EPI ISL 495629|B.1.214|Democratic Republic of the Congo|2020-05-06	Africa|hCoV-19/South Africa/KRISP-K002201/2020|EPI ISL 515599|B.1.106|South Africa|2020-07-01	0.0004231394	Africa
Africa|hCoV-19/DRC/5907/2020|EPI ISL 496496|B.1.84|Democratic Republic of the Congo|2020-05-07	Africa|hCoV-19/South Africa/KRISP-K002201/2020|EPI ISL 515599|B.1.106|South Africa|2020-07-01	0.0004625144	Africa
Africa|hCoV-19/DRC/5913/2020|EPI ISL 496497|B.1|Democratic Republic of the Congo|2020-05-07	Africa|hCoV-19/South Africa/KRISP-K002201/2020|EPI ISL 515599|B.1.106|South Africa|2020-07-01	0.0004526429	Africa
Africa|hCoV-19/DRC/5927/2020|EPI ISL 496498|B.1.9|Democratic Republic of the Congo|2020-05-07	Africa|hCoV-19/South Africa/KRISP-K002201/2020|EPI ISL 515599|B.1.106|South Africa|2020-07-01	0.0006271238	Africa
Africa|hCoV-19/DRC/5957/2020|EPI ISL 496499|B.1.5|Democratic Republic of the Congo|2020-05-07	Africa|hCoV-19/South Africa/KRISP-K002201/2020|EPI ISL 515599|B.1.106|South Africa|2020-07-01	0.0002750901	Africa
Africa|hCoV-19/DRC/5964/2020|EPI ISL 496500|B.1.178|Democratic Republic of the Congo|2020-05-07	Africa|hCoV-19/South Africa/KRISP-K002201/2020|EPI ISL 515599|B.1.106|South Africa|2020-07-01	0.0002874156	Africa
Africa|hCoV-19/DRC/5996/2020|EPI ISL 496514|B.1.84|Democratic Republic of the Congo|2020-05-08	Africa|hCoV-19/South Africa/KRISP-K002201/2020|EPI ISL 515599|B.1.106|South Africa|2020-07-01	0.0003831338	Africa
Africa|hCoV-19/DRC/6026/2020|EPI ISL 513622|B.1.1.1|Democratic Republic of the Congo|2020-05-08	Africa|hCoV-19/South Africa/KRISP-K002201/2020|EPI ISL 515599|B.1.106|South Africa|2020-07-01	0.0005586940	Africa
Africa|hCoV-19/DRC/6143/2020|EPI ISL 496515|B.1|Democratic Republic of the Congo|2020-05-08	Africa|hCoV-19/South Africa/KRISP-K002201/2020|EPI ISL 515599|B.1.106|South Africa|2020-07-01	0.0003517322	Africa
Africa|hCoV-19/DRC/6151/2020|EPI ISL 513620|B.1.214|Democratic Republic of the Congo|2020-05-08	Africa|hCoV-19/South Africa/KRISP-K002201/2020|EPI ISL 515599|B.1.106|South Africa|2020-07-01	0.0004150046	Africa
Africa|hCoV-19/DRC/6163/2020|EPI ISL 513623|B.1.214|Democratic Republic of the Congo|2020-05-08	Africa|hCoV-19/South Africa/KRISP-K002201/2020|EPI ISL 515599|B.1.106|South Africa|2020-07-01	0.0004199713	Africa
Africa|hCoV-19/DRC/6203/2020|EPI ISL 514109|B.1|Democratic Republic of the Congo|2020-05-09	Africa|hCoV-19/South Africa/KRISP-K002201/2020|EPI ISL 515599|B.1.106|South Africa|2020-07-01	0.0005175035	Africa
Africa|hCoV-19/DRC/6209/2020|EPI ISL 514110|B.1.84|Democratic Republic of the Congo|2020-05-09	Africa|hCoV-19/South Africa/KRISP-K002201/2020|EPI ISL 515599|B.1.106|South Africa|2020-07-01	0.0003443942	Africa
Africa|hCoV-19/DRC/6227/2020|EPI ISL 514121|B.1.84|Democratic Republic of the Congo|2020-05-09	Africa|hCoV-19/South Africa/KRISP-K002201/2020|EPI ISL 515599|B.1.106|South Africa|2020-07-01	0.0003448573	Africa
Africa|hCoV-19/DRC/6313/2020|EPI ISL 496516|B.1.84|Democratic Republic of the Congo|2020-05-09	Africa|hCoV-19/South Africa/KRISP-K002201/2020|EPI ISL 515599|B.1.106|South Africa|2020-07-01	0.0004648845	Africa
Africa|hCoV-19/DRC/6338/2020|EPI ISL 495630|B.1|Democratic Republic of the Congo|2020-05-09	Africa|hCoV-19/South Africa/KRISP-K002201/2020|EPI ISL 515599|B.1.106|South Africa|2020-07-01	0.0003889294	Africa
Africa|hCoV-19/DRC/6341/2020|EPI ISL 495631|B.1|Democratic Republic of the Congo|2020-05-09	Africa|hCoV-19/South Africa/KRISP-K002201/2020|EPI ISL 515599|B.1.106|South Africa|2020-07-01	0.0004985470	Africa
Africa|hCoV-19/DRC/6342/2020|EPI ISL 495632|B.1|Democratic Republic of the Congo|2020-05-09	Africa|hCoV-19/South Africa/KRISP-K002201/2020|EPI ISL 515599|B.1.106|South Africa|2020-07-01	0.0004572774	Africa
Africa|hCoV-19/DRC/6361/2020|EPI ISL 495633|B.1|Democratic Republic of the Congo|2020-05-09	Africa|hCoV-19/South Africa/KRISP-K002201/2020|EPI ISL 515599|B.1.106|South Africa|2020-07-01	0.0003565772	Africa
Africa|hCoV-19/DRC/6380/2020|EPI ISL 513611|B.1.1.275|Democratic Republic of the Congo|2020-05-04	Africa|hCoV-19/South Africa/KRISP-K002201/2020|EPI ISL 515599|B.1.106|South Africa|2020-07-01	0.0004171683	Africa
Africa|hCoV-19/DRC/6384/2020|EPI ISL 513612|B.1.1.275|Democratic Republic of the Congo|2020-05-07	Africa|hCoV-19/South Africa/KRISP-K002201/2020|EPI ISL 515599|B.1.106|South Africa|2020-07-01	0.0003839670	Africa
Africa|hCoV-19/DRC/6386/2020|EPI ISL 513613|B.1.1.275|Democratic Republic of the Congo|2020-05-07	Africa|hCoV-19/South Africa/KRISP-K002201/2020|EPI ISL 515599|B.1.106|South Africa|2020-07-01	0.0003771230	Africa
Africa|hCoV-19/DRC/6389/2020|EPI ISL 513614|B.1.84|Democratic Republic of the Congo|2020-05-07	Africa|hCoV-19/South Africa/KRISP-K002201/2020|EPI ISL 515599|B.1.106|South Africa|2020-07-01	0.0004522717	Africa
Africa|hCoV-19/DRC/6390/2020|EPI ISL 513615|B.1.1.275|Democratic Republic of the Congo|2020-05-04	Africa|hCoV-19/South Africa/KRISP-K002201/2020|EPI ISL 515599|B.1.106|South Africa|2020-07-01	0.0004806700	Africa
Africa|hCoV-19/DRC/6392/2020|EPI ISL 513616|B.1|Democratic Republic of the Congo|2020-05-04	Africa|hCoV-19/South Africa/KRISP-K002201/2020|EPI ISL 515599|B.1.106|South Africa|2020-07-01	0.0002399806	Africa
Africa|hCoV-19/DRC/6395/2020|EPI ISL 513617|B.1.1.275|Democratic Republic of the Congo|2020-05-07	Africa|hCoV-19/South Africa/KRISP-K002201/2020|EPI ISL 515599|B.1.106|South Africa|2020-07-01	0.0005095599	Africa
Africa|hCoV-19/DRC/6398/2020|EPI ISL 513618|B.1.1.275|Democratic Republic of the Congo|2020-05-07	Africa|hCoV-19/South Africa/KRISP-K002201/2020|EPI ISL 515599|B.1.106|South Africa|2020-07-01	0.0004075874	Africa
Africa|hCoV-19/DRC/6724/2020|EPI ISL 495634|B.1|Democratic Republic of the Congo|2020-05-11	Africa|hCoV-19/South Africa/KRISP-K002201/2020|EPI ISL 515599|B.1.106|South Africa|2020-07-01	0.0003443895	Africa
Africa|hCoV-19/DRC/6743/2020|EPI ISL 495635|B.1.149|Democratic Republic of the Congo|2020-05-11	Africa|hCoV-19/South Africa/KRISP-K002201/2020|EPI ISL 515599|B.1.106|South Africa|2020-07-01	0.0003540814	Africa
Africa|hCoV-19/DRC/6783/2020|EPI ISL 496501|B.1.149|Democratic Republic of the Congo|2020-05-11	Africa|hCoV-19/South Africa/KRISP-K002201/2020|EPI ISL 515599|B.1.106|South Africa|2020-07-01	0.0003883256	Africa
Africa|hCoV-19/DRC/6784/2020|EPI ISL 495636|B.1|Democratic Republic of the Congo|2020-05-11	Africa|hCoV-19/South Africa/KRISP-K002201/2020|EPI ISL 515599|B.1.106|South Africa|2020-07-01	0.0003094017	Africa
Africa|hCoV-19/DRC/6786/2020|EPI ISL 495637|B.1.178|Democratic Republic of the Congo|2020-05-11	Africa|hCoV-19/South Africa/KRISP-K002201/2020|EPI ISL 515599|B.1.106|South Africa|2020-07-01	0.0004135877	Africa
Africa|hCoV-19/DRC/6791/2020|EPI ISL 495638|B.1.178|Democratic Republic of the Congo|2020-05-11	Africa|hCoV-19/South Africa/KRISP-K002201/2020|EPI ISL 515599|B.1.106|South Africa|2020-07-01	0.0003805565	Africa
Africa|hCoV-19/DRC/6792/2020|EPI ISL 495639|B.1|Democratic Republic of the Congo|2020-05-11	Africa|hCoV-19/South Africa/KRISP-K002201/2020|EPI ISL 515599|B.1.106|South Africa|2020-07-01	0.0003573251	Africa
Africa|hCoV-19/DRC/6801/2020|EPI ISL 514111|B.1|Democratic Republic of the Congo|2020-05-11	Africa|hCoV-19/South Africa/KRISP-K002201/2020|EPI ISL 515599|B.1.106|South Africa|2020-07-01	0.0005561469	Africa
Africa|hCoV-19/DRC/6853/2020|EPI ISL 496502|B.1.214|Democratic Republic of the Congo|2020-05-11	Africa|hCoV-19/South Africa/KRISP-K002201/2020|EPI ISL 515599|B.1.106|South Africa|2020-07-01	0.0003498716	Africa
Africa|hCoV-19/DRC/6854/2020|EPI ISL 496503|B.1|Democratic Republic of the Congo|2020-05-11	Africa|hCoV-19/South Africa/KRISP-K002201/2020|EPI ISL 515599|B.1.106|South Africa|2020-07-01	0.0005313600	Africa
Africa|hCoV-19/DRC/6875/2020|EPI ISL 496504|B.1|Democratic Republic of the Congo|2020-05-11	Africa|hCoV-19/South Africa/KRISP-K002201/2020|EPI ISL 515599|B.1.106|South Africa|2020-07-01	0.0003444062	Africa
Africa|hCoV-19/DRC/7042/2020|EPI ISL 513592|B.1.214|Democratic Republic of the Congo|2020-05-12	Africa|hCoV-19/South Africa/KRISP-K002201/2020|EPI ISL 515599|B.1.106|South Africa|2020-07-01	0.0003778098	Africa
Africa|hCoV-19/DRC/7061/2020|EPI ISL 513593|B.1|Democratic Republic of the Congo|2020-05-12	Africa|hCoV-19/South Africa/KRISP-K002201/2020|EPI ISL 515599|B.1.106|South Africa|2020-07-01	0.0003185052	Africa
Africa|hCoV-19/DRC/7140/2020|EPI ISL 513594|B.1.214|Democratic Republic of the Congo|2020-05-12	Africa|hCoV-19/South Africa/KRISP-K002201/2020|EPI ISL 515599|B.1.106|South Africa|2020-07-01	0.0004887940	Africa
Africa|hCoV-19/DRC/7200/2020|EPI ISL 514112|B.1|Democratic Republic of the Congo|2020-05-13	Africa|hCoV-19/South Africa/KRISP-K002201/2020|EPI ISL 515599|B.1.106|South Africa|2020-07-01	0.0004797118	Africa
Africa|hCoV-19/DRC/7211/2020|EPI ISL 514122|B.1.149|Democratic Republic of the Congo|2020-05-13	Africa|hCoV-19/South Africa/KRISP-K002201/2020|EPI ISL 515599|B.1.106|South Africa|2020-07-01	0.0004471180	Africa
Africa|hCoV-19/DRC/7248/2020|EPI ISL 514123|B.1|Democratic Republic of the Congo|2020-05-13	Africa|hCoV-19/South Africa/KRISP-K002201/2020|EPI ISL 515599|B.1.106|South Africa|2020-07-01	0.0003516997	Africa
Africa|hCoV-19/DRC/7255/2020|EPI ISL 514124|B.1.149|Democratic Republic of the Congo|2020-05-13	Africa|hCoV-19/South Africa/KRISP-K002201/2020|EPI ISL 515599|B.1.106|South Africa|2020-07-01	0.0004856223	Africa
Africa|hCoV-19/DRC/73/2020|EPI ISL 417941|B.1.178|Democratic Republic of the Congo|2020-03-18	Africa|hCoV-19/South Africa/KRISP-K002201/2020|EPI ISL 515599|B.1.106|South Africa|2020-07-01	0.0002746404	Africa
Africa|hCoV-19/DRC/7386/2020|EPI ISL 513595|B.1.5|Democratic Republic of the Congo|2020-05-14	Africa|hCoV-19/South Africa/KRISP-K002201/2020|EPI ISL 515599|B.1.106|South Africa|2020-07-01	0.0002817839	Africa
Africa|hCoV-19/DRC/7430/2020|EPI ISL 496517|B.1.1.1|Democratic Republic of the Congo|2020-05-14	Africa|hCoV-19/South Africa/KRISP-K002201/2020|EPI ISL 515599|B.1.106|South Africa|2020-07-01	0.0006846750	Africa
Africa|hCoV-19/DRC/7434/2020|EPI ISL 513621|B.1.1.1|Democratic Republic of the Congo|2020-05-14	Africa|hCoV-19/South Africa/KRISP-K002201/2020|EPI ISL 515599|B.1.106|South Africa|2020-07-01	0.0006692898	Africa
Africa|hCoV-19/DRC/7471/2020|EPI ISL 513596|B.1.214|Democratic Republic of the Congo|2020-05-14	Africa|hCoV-19/South Africa/KRISP-K002201/2020|EPI ISL 515599|B.1.106|South Africa|2020-07-01	0.0004843032	Africa
Africa|hCoV-19/DRC/7488/2020|EPI ISL 514113|B.1.1|Democratic Republic of the Congo|2020-05-14	Africa|hCoV-19/South Africa/KRISP-K002201/2020|EPI ISL 515599|B.1.106|South Africa|2020-07-01	0.0003443312	Africa
Africa|hCoV-19/DRC/7713/2020|EPI ISL 495640|B.1|Democratic Republic of the Congo|2020-05-14	Africa|hCoV-19/South Africa/KRISP-K002201/2020|EPI ISL 515599|B.1.106|South Africa|2020-07-01	0.0005633827	Africa
Africa|hCoV-19/DRC/7864/2020|EPI ISL 496505|B.1.214|Democratic Republic of the Congo|2020-05-15	Africa|hCoV-19/South Africa/KRISP-K002201/2020|EPI ISL 515599|B.1.106|South Africa|2020-07-01	0.0004560691	Africa
Africa|hCoV-19/DRC/7920/2020|EPI ISL 495641|B.1|Democratic Republic of the Congo|2020-05-15	Africa|hCoV-19/South Africa/KRISP-K002201/2020|EPI ISL 515599|B.1.106|South Africa|2020-07-01	0.0004826379	Africa
Africa|hCoV-19/DRC/80/2020|EPI ISL 417942|B.1.178|Democratic Republic of the Congo|2020-03-18	Africa|hCoV-19/South Africa/KRISP-K002201/2020|EPI ISL 515599|B.1.106|South Africa|2020-07-01	0.0002728705	Africa
Africa|hCoV-19/DRC/8018/2020|EPI ISL 514125|B.1.5|Democratic Republic of the Congo|2020-05-15	Africa|hCoV-19/South Africa/KRISP-K002201/2020|EPI ISL 515599|B.1.106|South Africa|2020-07-01	0.0004613503	Africa
Africa|hCoV-19/DRC/81/2020|EPI ISL 417944|B.1.9|Democratic Republic of the Congo|2020-03-18	Africa|hCoV-19/South Africa/KRISP-K002201/2020|EPI ISL 515599|B.1.106|South Africa|2020-07-01	0.0003764175	Africa
Africa|hCoV-19/DRC/82/2020|EPI ISL 417946|B.1.5|Democratic Republic of the Congo|2020-03-18	Africa|hCoV-19/South Africa/KRISP-K002201/2020|EPI ISL 515599|B.1.106|South Africa|2020-07-01	0.0002376975	Africa
Africa|hCoV-19/DRC/94/2020|EPI ISL 417947|B.1|Democratic Republic of the Congo|2020-03-19	Africa|hCoV-19/South Africa/KRISP-K002201/2020|EPI ISL 515599|B.1.106|South Africa|2020-07-01	0.0002717821	Africa
Africa|hCoV-19/DRC/998/2020|EPI ISL 429254|B.1|Democratic Republic of the Congo|2020-04-03	Africa|hCoV-19/South Africa/KRISP-K002201/2020|EPI ISL 515599|B.1.106|South Africa|2020-07-01	0.0003548695	Africa
Africa|hCoV-19/DRC/KN-0038/2020|EPI ISL 417434|B.1.128|Democratic Republic of the Congo|2020-03-14	Africa|hCoV-19/South Africa/KRISP-K002201/2020|EPI ISL 515599|B.1.106|South Africa|2020-07-01	0.0003899833	Africa
Africa|hCoV-19/DRC/KN-0054/2020|EPI ISL 417437|B.1.178|Democratic Republic of the Congo|2020-03-17	Africa|hCoV-19/South Africa/KRISP-K002201/2020|EPI ISL 515599|B.1.106|South Africa|2020-07-01	0.0003059968	Africa
Africa|hCoV-19/DRC/KN-0058/2020|EPI ISL 417438|B.1|Democratic Republic of the Congo|2020-03-17	Africa|hCoV-19/South Africa/KRISP-K002201/2020|EPI ISL 515599|B.1.106|South Africa|2020-07-01	0.0002741663	Africa
Africa|hCoV-19/DRC/KN-0060/2020|EPI ISL 417440|B.1|Democratic Republic of the Congo|2020-03-17	Africa|hCoV-19/South Africa/KRISP-K002201/2020|EPI ISL 515599|B.1.106|South Africa|2020-07-01	0.0003062430	Africa
Africa|hCoV-19/DRC/KN-0070/2020|EPI ISL 417441|B.1.178|Democratic Republic of the Congo|2020-03-17	Africa|hCoV-19/South Africa/KRISP-K002201/2020|EPI ISL 515599|B.1.106|South Africa|2020-07-01	0.0002783183	Africa
Africa|hCoV-19/DRC/KN-0072/2020|EPI ISL 417442|B.1.178|Democratic Republic of the Congo|2020-03-18	Africa|hCoV-19/South Africa/KRISP-K002201/2020|EPI ISL 515599|B.1.106|South Africa|2020-07-01	0.0002730752	Africa
Africa|hCoV-19/DRC/KN-13/2020|EPI ISL 414647|B.1|Democratic Republic of the Congo|2020-03-09	Africa|hCoV-19/South Africa/KRISP-K002201/2020|EPI ISL 515599|B.1.106|South Africa|2020-07-01	0.0002805587	Africa
Africa|hCoV-19/Egypt/Army-MCL001/2020|EPI ISL 510526|B.1|Egypt|2020-06-01	Africa|hCoV-19/South Africa/KRISP-K002201/2020|EPI ISL 515599|B.1.106|South Africa|2020-07-01	0.0004075678	Africa
Africa|hCoV-19/Egypt/C-CU001a-S1/2020|EPI ISL 529031|B.1.255|Egypt|2020-05-19	Africa|hCoV-19/South Africa/KRISP-K002201/2020|EPI ISL 515599|B.1.106|South Africa|2020-07-01	0.0004416325	Africa
Africa|hCoV-19/Egypt/C-CU002b-S3/2020|EPI ISL 529032|B.1.1.1|Egypt|2020-06-19	Africa|hCoV-19/South Africa/KRISP-K002201/2020|EPI ISL 515599|B.1.106|South Africa|2020-07-01	0.0006794831	Africa
Africa|hCoV-19/Egypt/C-VSVRI-SERVAC/2020|EPI ISL 528386|B.1.255|Egypt|2020-08-22	Africa|hCoV-19/South Africa/KRISP-K002201/2020|EPI ISL 515599|B.1.106|South Africa|2020-07-01	0.0002716991	Africa
Africa|hCoV-19/Egypt/CUNCI-7I028/2020|EPI ISL 524426|B.1.255|Egypt|2020-07-19	Africa|hCoV-19/South Africa/KRISP-K002201/2020|EPI ISL 515599|B.1.106|South Africa|2020-07-01	0.0002716991	Africa
Africa|hCoV-19/Egypt/CUNCI-HGC002/2020|EPI ISL 468045|B.1|Egypt|2020-05-02	Africa|hCoV-19/South Africa/KRISP-K002201/2020|EPI ISL 515599|B.1.106|South Africa|2020-07-01	0.0002719456	Africa
Africa|hCoV-19/Egypt/CUNCI-HGC004/2020|EPI ISL 468048|B.1|Egypt|2020-05-02	Africa|hCoV-19/South Africa/KRISP-K002201/2020|EPI ISL 515599|B.1.106|South Africa|2020-07-01	0.0002718717	Africa
Africa|hCoV-19/Egypt/CUNCI-HGC005/2020|EPI ISL 468052|B.1|Egypt|2020-05-02	Africa|hCoV-19/South Africa/KRISP-K002201/2020|EPI ISL 515599|B.1.106|South Africa|2020-07-01	0.0003398720	Africa
Africa|hCoV-19/Egypt/CUNCI-HGC006/2020|EPI ISL 468050|B.1|Egypt|2020-05-02	Africa|hCoV-19/South Africa/KRISP-K002201/2020|EPI ISL 515599|B.1.106|South Africa|2020-07-01	0.0003398074	Africa
Africa|hCoV-19/Egypt/CUNCI-HGC007-2/2020|EPI ISL 468054|B.1|Egypt|2020-05-02	Africa|hCoV-19/South Africa/KRISP-K002201/2020|EPI ISL 515599|B.1.106|South Africa|2020-07-01	0.0003737284	Africa
Africa|hCoV-19/Egypt/CUNCI-HGC007/2020|EPI ISL 468046|B.1|Egypt|2020-05-02	Africa|hCoV-19/South Africa/KRISP-K002201/2020|EPI ISL 515599|B.1.106|South Africa|2020-07-01	0.0003398651	Africa
Africa|hCoV-19/Egypt/CUNCI-HGC008/2020|EPI ISL 468044|B.1|Egypt|2020-05-02	Africa|hCoV-19/South Africa/KRISP-K002201/2020|EPI ISL 515599|B.1.106|South Africa|2020-07-01	0.0003398766	Africa
Africa|hCoV-19/Egypt/CUNCI-HGC009/2020|EPI ISL 468053|B.1|Egypt|2020-05-02	Africa|hCoV-19/South Africa/KRISP-K002201/2020|EPI ISL 515599|B.1.106|South Africa|2020-07-01	0.0002719826	Africa
Africa|hCoV-19/Egypt/CUNCI-HGC010/2020|EPI ISL 468055|B.1.247|Egypt|2020-05-02	Africa|hCoV-19/South Africa/KRISP-K002201/2020|EPI ISL 515599|B.1.106|South Africa|2020-07-01	0.0005098477	Africa
Africa|hCoV-19/Egypt/CUNCI-HGC011/2020|EPI ISL 468059|B.1|Egypt|2020-05-02	Africa|hCoV-19/South Africa/KRISP-K002201/2020|EPI ISL 515599|B.1.106|South Africa|2020-07-01	0.0003398963	Africa
Africa|hCoV-19/Egypt/CUNCI-HGC012/2020|EPI ISL 468051|B.1.255|Egypt|2020-05-02	Africa|hCoV-19/South Africa/KRISP-K002201/2020|EPI ISL 515599|B.1.106|South Africa|2020-07-01	0.0004758661	Africa
Africa|hCoV-19/Egypt/CUNCI-HGC013/2020|EPI ISL 468047|B.1.201|Egypt|2020-05-02	Africa|hCoV-19/South Africa/KRISP-K002201/2020|EPI ISL 515599|B.1.106|South Africa|2020-07-01	0.0004078727	Africa
Africa|hCoV-19/Egypt/CUNCI-HGC014/2020|EPI ISL 468060|B.1.5|Egypt|2020-05-02	Africa|hCoV-19/South Africa/KRISP-K002201/2020|EPI ISL 515599|B.1.106|South Africa|2020-07-01	0.0002039302	Africa
Africa|hCoV-19/Egypt/CUNCI-HGC015/2020|EPI ISL 468056|B.1|Egypt|2020-05-02	Africa|hCoV-19/South Africa/KRISP-K002201/2020|EPI ISL 515599|B.1.106|South Africa|2020-07-01	0.0002039232	Africa
Africa|hCoV-19/Egypt/CUNCI-HGC016/2020|EPI ISL 468058|B.1|Egypt|2020-05-02	Africa|hCoV-19/South Africa/KRISP-K002201/2020|EPI ISL 515599|B.1.106|South Africa|2020-07-01	0.0003405477	Africa
Africa|hCoV-19/Egypt/CUNCI-HGC021/2020|EPI ISL 468061|B.1|Egypt|2020-05-02	Africa|hCoV-19/South Africa/KRISP-K002201/2020|EPI ISL 515599|B.1.106|South Africa|2020-07-01	0.0003403773	Africa
Africa|hCoV-19/Egypt/CUNCI-HGC023/2020|EPI ISL 468057|B.1.5|Egypt|2020-05-02	Africa|hCoV-19/South Africa/KRISP-K002201/2020|EPI ISL 515599|B.1.106|South Africa|2020-07-01	0.0002379451	Africa
Africa|hCoV-19/Egypt/CUNCI-HGC028/2020|EPI ISL 468062|B.1|Egypt|2020-05-02	Africa|hCoV-19/South Africa/KRISP-K002201/2020|EPI ISL 515599|B.1.106|South Africa|2020-07-01	0.0004085806	Africa
Africa|hCoV-19/Egypt/CUNCI-HGC3I011/2020|EPI ISL 479697|B.1|Egypt|2020-06-02	Africa|hCoV-19/South Africa/KRISP-K002201/2020|EPI ISL 515599|B.1.106|South Africa|2020-07-01	0.0003396422	Africa
Africa|hCoV-19/Egypt/CUNCI-HGC3I012/2020|EPI ISL 479693|B.1.255|Egypt|2020-06-02	Africa|hCoV-19/South Africa/KRISP-K002201/2020|EPI ISL 515599|B.1.106|South Africa|2020-07-01	0.0004755106	Africa
Africa|hCoV-19/Egypt/CUNCI-HGC3I013/2020|EPI ISL 479694|B.1.201|Egypt|2020-06-02	Africa|hCoV-19/South Africa/KRISP-K002201/2020|EPI ISL 515599|B.1.106|South Africa|2020-07-01	0.0004075681	Africa
Africa|hCoV-19/Egypt/CUNCI-HGC3I014/2020|EPI ISL 479696|B.1.5|Egypt|2020-06-02	Africa|hCoV-19/South Africa/KRISP-K002201/2020|EPI ISL 515599|B.1.106|South Africa|2020-07-01	0.0002037709	Africa
Africa|hCoV-19/Egypt/CUNCI-HGC3I02/2020|EPI ISL 479686|B.1|Egypt|2020-06-02	Africa|hCoV-19/South Africa/KRISP-K002201/2020|EPI ISL 515599|B.1.106|South Africa|2020-07-01	0.0003056885	Africa
Africa|hCoV-19/Egypt/CUNCI-HGC3I023/2020|EPI ISL 479695|B.1.5|Egypt|2020-06-02	Africa|hCoV-19/South Africa/KRISP-K002201/2020|EPI ISL 515599|B.1.106|South Africa|2020-07-01	0.0002377674	Africa
Africa|hCoV-19/Egypt/CUNCI-HGC3I025/2020|EPI ISL 479691|B.1|Egypt|2020-06-02	Africa|hCoV-19/South Africa/KRISP-K002201/2020|EPI ISL 515599|B.1.106|South Africa|2020-07-01	0.0003736509	Africa
Africa|hCoV-19/Egypt/CUNCI-HGC3I03/2020|EPI ISL 479687|B.1|Egypt|2020-06-02	Africa|hCoV-19/South Africa/KRISP-K002201/2020|EPI ISL 515599|B.1.106|South Africa|2020-07-01	0.0003396113	Africa
Africa|hCoV-19/Egypt/CUNCI-HGC3I05/2020|EPI ISL 479690|B.1|Egypt|2020-06-02	Africa|hCoV-19/South Africa/KRISP-K002201/2020|EPI ISL 515599|B.1.106|South Africa|2020-07-01	0.0003396181	Africa
Africa|hCoV-19/Egypt/CUNCI-HGC3I06/2020|EPI ISL 479688|B.1|Egypt|2020-06-02	Africa|hCoV-19/South Africa/KRISP-K002201/2020|EPI ISL 515599|B.1.106|South Africa|2020-07-01	0.0003396228	Africa
Africa|hCoV-19/Egypt/CUNCI-HGC3I08/2020|EPI ISL 479698|B.1|Egypt|2020-06-02	Africa|hCoV-19/South Africa/KRISP-K002201/2020|EPI ISL 515599|B.1.106|South Africa|2020-07-01	0.0003396228	Africa
Africa|hCoV-19/Egypt/CUNCI-HGC3I09/2020|EPI ISL 479692|B.1|Egypt|2020-06-02	Africa|hCoV-19/South Africa/KRISP-K002201/2020|EPI ISL 515599|B.1.106|South Africa|2020-07-01	0.0002717794	Africa
Africa|hCoV-19/Egypt/CUNCI-HGC4I003/2020|EPI ISL 479699|B.1.1.247|Egypt|2020-06-02	Africa|hCoV-19/South Africa/KRISP-K002201/2020|EPI ISL 515599|B.1.106|South Africa|2020-07-01	0.0005435791	Africa
Africa|hCoV-19/Egypt/CUNCI-HGC4I004/2020|EPI ISL 479700|B.1.1.296|Egypt|2020-06-02	Africa|hCoV-19/South Africa/KRISP-K002201/2020|EPI ISL 515599|B.1.106|South Africa|2020-07-01	0.0004415860	Africa
Africa|hCoV-19/Egypt/CUNCI-HGC4I015/2020|EPI ISL 479728|B.1.1.123|Egypt|2020-06-02	Africa|hCoV-19/South Africa/KRISP-K002201/2020|EPI ISL 515599|B.1.106|South Africa|2020-07-01	0.0004756542	Africa
Africa|hCoV-19/Egypt/CUNCI-HGC4I022/2020|EPI ISL 479705|B.1.1|Egypt|2020-06-02	Africa|hCoV-19/South Africa/KRISP-K002201/2020|EPI ISL 515599|B.1.106|South Africa|2020-07-01	0.0005775646	Africa
Africa|hCoV-19/Egypt/CUNCI-HGC4I023/2020|EPI ISL 479729|B.1.1.247|Egypt|2020-06-02	Africa|hCoV-19/South Africa/KRISP-K002201/2020|EPI ISL 515599|B.1.106|South Africa|2020-07-01	0.0004077202	Africa
Africa|hCoV-19/Egypt/CUNCI-HGC4I025/2020|EPI ISL 479706|B.1.255|Egypt|2020-06-02	Africa|hCoV-19/South Africa/KRISP-K002201/2020|EPI ISL 515599|B.1.106|South Africa|2020-07-01	0.0004075722	Africa
Africa|hCoV-19/Egypt/CUNCI-HGC4I026/2020|EPI ISL 479702|B.1|Egypt|2020-06-02	Africa|hCoV-19/South Africa/KRISP-K002201/2020|EPI ISL 515599|B.1.106|South Africa|2020-07-01	0.0004759681	Africa
Africa|hCoV-19/Egypt/CUNCI-HGC4I029/2020|EPI ISL 479701|B.1.1.1|Egypt|2020-06-02	Africa|hCoV-19/South Africa/KRISP-K002201/2020|EPI ISL 515599|B.1.106|South Africa|2020-07-01	0.0006115454	Africa
Africa|hCoV-19/Egypt/CUNCI-HGC4I030/2020|EPI ISL 479703|B.1|Egypt|2020-06-02	Africa|hCoV-19/South Africa/KRISP-K002201/2020|EPI ISL 515599|B.1.106|South Africa|2020-07-01	0.0004075598	Africa
Africa|hCoV-19/Egypt/CUNCI-HGC4I031/2020|EPI ISL 479707|B.1.1.1|Egypt|2020-06-02	Africa|hCoV-19/South Africa/KRISP-K002201/2020|EPI ISL 515599|B.1.106|South Africa|2020-07-01	0.0006795064	Africa
Africa|hCoV-19/Egypt/CUNCI-HGC4I032/2020|EPI ISL 479709|B.1.1|Egypt|2020-06-02	Africa|hCoV-19/South Africa/KRISP-K002201/2020|EPI ISL 515599|B.1.106|South Africa|2020-07-01	0.0004419763	Africa
Africa|hCoV-19/Egypt/CUNCI-HGC4I033/2020|EPI ISL 479704|B.1|Egypt|2020-06-02	Africa|hCoV-19/South Africa/KRISP-K002201/2020|EPI ISL 515599|B.1.106|South Africa|2020-07-01	0.0003057093	Africa
Africa|hCoV-19/Egypt/CUNCI-HGC4I034/2020|EPI ISL 479708|B.1.255|Egypt|2020-06-02	Africa|hCoV-19/South Africa/KRISP-K002201/2020|EPI ISL 515599|B.1.106|South Africa|2020-07-01	0.0002716715	Africa
Africa|hCoV-19/Egypt/CUNCI-HGC5I001/2020|EPI ISL 479710|B.1.1|Egypt|2020-06-02	Africa|hCoV-19/South Africa/KRISP-K002201/2020|EPI ISL 515599|B.1.106|South Africa|2020-07-01	0.0003057965	Africa
Africa|hCoV-19/Egypt/CUNCI-HGC5I003/2020|EPI ISL 479711|B.1|Egypt|2020-06-02	Africa|hCoV-19/South Africa/KRISP-K002201/2020|EPI ISL 515599|B.1.106|South Africa|2020-07-01	0.0002717083	Africa
Africa|hCoV-19/Egypt/CUNCI-HGC5I010/2020|EPI ISL 479730|B.1.1|Egypt|2020-06-02	Africa|hCoV-19/South Africa/KRISP-K002201/2020|EPI ISL 515599|B.1.106|South Africa|2020-07-01	0.0003737665	Africa
Africa|hCoV-19/Egypt/CUNCI-HGC5I011/2020|EPI ISL 479712|B.1.1|Egypt|2020-06-02	Africa|hCoV-19/South Africa/KRISP-K002201/2020|EPI ISL 515599|B.1.106|South Africa|2020-07-01	0.0003057550	Africa
Africa|hCoV-19/Egypt/CUNCI-HGC5I012/2020|EPI ISL 479713|B.1.1|Egypt|2020-06-02	Africa|hCoV-19/South Africa/KRISP-K002201/2020|EPI ISL 515599|B.1.106|South Africa|2020-07-01	0.0003396424	Africa
Africa|hCoV-19/Egypt/CUNCI-HGC5I014/2020|EPI ISL 479714|B.1.255|Egypt|2020-06-02	Africa|hCoV-19/South Africa/KRISP-K002201/2020|EPI ISL 515599|B.1.106|South Africa|2020-07-01	0.0004075860	Africa
Africa|hCoV-19/Egypt/CUNCI-HGC5I015/2020|EPI ISL 475722|B.1.255|Egypt|2020-05-02	Africa|hCoV-19/South Africa/KRISP-K002201/2020|EPI ISL 515599|B.1.106|South Africa|2020-07-01	0.0004757301	Africa
Africa|hCoV-19/Egypt/CUNCI-HGC5I016/2020|EPI ISL 479731|B.1|Egypt|2020-06-02	Africa|hCoV-19/South Africa/KRISP-K002201/2020|EPI ISL 515599|B.1.106|South Africa|2020-07-01	0.0003056853	Africa
Africa|hCoV-19/Egypt/CUNCI-HGC5I022/2020|EPI ISL 479715|B.1.1|Egypt|2020-06-02	Africa|hCoV-19/South Africa/KRISP-K002201/2020|EPI ISL 515599|B.1.106|South Africa|2020-07-01	0.0003736269	Africa
Africa|hCoV-19/Egypt/CUNCI-HGC5I025/2020|EPI ISL 479716|A|Egypt|2020-06-02	Africa|hCoV-19/South Africa/KRISP-K002201/2020|EPI ISL 515599|B.1.106|South Africa|2020-07-01	0.0002382066	Africa
Africa|hCoV-19/Egypt/CUNCI-HGC5I026/2020|EPI ISL 479735|B.1.5|Egypt|2020-06-02	Africa|hCoV-19/South Africa/KRISP-K002201/2020|EPI ISL 515599|B.1.106|South Africa|2020-07-01	0.0004077699	Africa
Africa|hCoV-19/Egypt/CUNCI-HGC5I029/2020|EPI ISL 479734|B.1|Egypt|2020-06-02	Africa|hCoV-19/South Africa/KRISP-K002201/2020|EPI ISL 515599|B.1.106|South Africa|2020-07-01	0.0003057300	Africa
Africa|hCoV-19/Egypt/CUNCI-HGC5I030/2020|EPI ISL 479721|B.1.5|Egypt|2020-06-02	Africa|hCoV-19/South Africa/KRISP-K002201/2020|EPI ISL 515599|B.1.106|South Africa|2020-07-01	0.0002037986	Africa
Africa|hCoV-19/Egypt/CUNCI-HGC5I033/2020|EPI ISL 479717|B.1.5|Egypt|2020-06-02	Africa|hCoV-19/South Africa/KRISP-K002201/2020|EPI ISL 515599|B.1.106|South Africa|2020-07-01	0.0002038193	Africa
Africa|hCoV-19/Egypt/CUNCI-HGC5I034/2020|EPI ISL 479720|B.1.5|Egypt|2020-06-02	Africa|hCoV-19/South Africa/KRISP-K002201/2020|EPI ISL 515599|B.1.106|South Africa|2020-07-01	0.0002716899	Africa
Africa|hCoV-19/Egypt/CUNCI-HGC6I002/2020|EPI ISL 479719|B.1.1.1|Egypt|2020-06-02	Africa|hCoV-19/South Africa/KRISP-K002201/2020|EPI ISL 515599|B.1.106|South Africa|2020-07-01	0.0005775196	Africa
Africa|hCoV-19/Egypt/CUNCI-HGC6I003/2020|EPI ISL 479718|B.1.5|Egypt|2020-06-02	Africa|hCoV-19/South Africa/KRISP-K002201/2020|EPI ISL 515599|B.1.106|South Africa|2020-07-01	0.0003056812	Africa
Africa|hCoV-19/Egypt/CUNCI-HGC6I007/2020|EPI ISL 479722|B.1|Egypt|2020-06-02	Africa|hCoV-19/South Africa/KRISP-K002201/2020|EPI ISL 515599|B.1.106|South Africa|2020-07-01	0.0002717740	Africa
Africa|hCoV-19/Egypt/CUNCI-HGC6I010/2020|EPI ISL 478672|B.1|Egypt|2020-06-02	Africa|hCoV-19/South Africa/KRISP-K002201/2020|EPI ISL 515599|B.1.106|South Africa|2020-07-01	0.0004075404	Africa
Africa|hCoV-19/Egypt/CUNCI-HGC6I011/2020|EPI ISL 479727|A|Egypt|2020-06-02	Africa|hCoV-19/South Africa/KRISP-K002201/2020|EPI ISL 515599|B.1.106|South Africa|2020-07-01	0.0007134648	Africa
Africa|hCoV-19/Egypt/CUNCI-HGC6I015/2020|EPI ISL 479725|B.1.1|Egypt|2020-06-02	Africa|hCoV-19/South Africa/KRISP-K002201/2020|EPI ISL 515599|B.1.106|South Africa|2020-07-01	0.0004755334	Africa
Africa|hCoV-19/Egypt/CUNCI-HGC6I016/2020|EPI ISL 475723|B.1.247|Egypt|2020-06-02	Africa|hCoV-19/South Africa/KRISP-K002201/2020|EPI ISL 515599|B.1.106|South Africa|2020-07-01	0.0004759307	Africa
Africa|hCoV-19/Egypt/CUNCI-HGC6I024/2020|EPI ISL 479732|B.1.1.247|Egypt|2020-06-02	Africa|hCoV-19/South Africa/KRISP-K002201/2020|EPI ISL 515599|B.1.106|South Africa|2020-07-01	0.0004420920	Africa
Africa|hCoV-19/Egypt/CUNCI-HGC6I026/2020|EPI ISL 479724|B.1.1.1|Egypt|2020-06-02	Africa|hCoV-19/South Africa/KRISP-K002201/2020|EPI ISL 515599|B.1.106|South Africa|2020-07-01	0.0006115039	Africa
Africa|hCoV-19/Egypt/CUNCI-HGC6I029/2020|EPI ISL 477161|B.1.255|Egypt|2020-06-02	Africa|hCoV-19/South Africa/KRISP-K002201/2020|EPI ISL 515599|B.1.106|South Africa|2020-07-01	0.0004075584	Africa
Africa|hCoV-19/Egypt/CUNCI-HGC6I031/2020|EPI ISL 475724|B.1.1.1|Egypt|2020-06-02	Africa|hCoV-19/South Africa/KRISP-K002201/2020|EPI ISL 515599|B.1.106|South Africa|2020-07-01	0.0005778197	Africa
Africa|hCoV-19/Egypt/CUNCI-HGC6I032/2020|EPI ISL 479733|B.1.1.1|Egypt|2020-06-02	Africa|hCoV-19/South Africa/KRISP-K002201/2020|EPI ISL 515599|B.1.106|South Africa|2020-07-01	0.0005775979	Africa
Africa|hCoV-19/Egypt/CUNCI-HGC6I033/2020|EPI ISL 479723|B.1.1.1|Egypt|2020-06-02	Africa|hCoV-19/South Africa/KRISP-K002201/2020|EPI ISL 515599|B.1.106|South Africa|2020-07-01	0.0005775725	Africa
Africa|hCoV-19/Egypt/CUNCI-HGC7I01/2020|EPI ISL 529141|B.1|Egypt|2020-07-19	Africa|hCoV-19/South Africa/KRISP-K002201/2020|EPI ISL 515599|B.1.106|South Africa|2020-07-01	0.0004415950	Africa
Africa|hCoV-19/Egypt/CUNCI-HGC7I02/2020|EPI ISL 529142|A|Egypt|2020-07-19	Africa|hCoV-19/South Africa/KRISP-K002201/2020|EPI ISL 515599|B.1.106|South Africa|2020-07-01	0.0006795225	Africa
Africa|hCoV-19/Egypt/CUNCI-HGC7I07/2020|EPI ISL 529145|B.1|Egypt|2020-07-19	Africa|hCoV-19/South Africa/KRISP-K002201/2020|EPI ISL 515599|B.1.106|South Africa|2020-07-01	0.0004076276	Africa
Africa|hCoV-19/Egypt/EGY-020/2020|EPI ISL 526975|B.1|Egypt|2020-08-14	Africa|hCoV-19/South Africa/KRISP-K002201/2020|EPI ISL 515599|B.1.106|South Africa|2020-07-01	0.0004075680	Africa
Africa|hCoV-19/Egypt/EGY-041/2020|EPI ISL 526997|B.1|Egypt|2020-08-22	Africa|hCoV-19/South Africa/KRISP-K002201/2020|EPI ISL 515599|B.1.106|South Africa|2020-07-01	0.0004075681	Africa
Africa|hCoV-19/Egypt/EGY-S031/2020|EPI ISL 526986|B.1|Egypt|2020-08-17	Africa|hCoV-19/South Africa/KRISP-K002201/2020|EPI ISL 515599|B.1.106|South Africa|2020-07-01	0.0004075681	Africa
Africa|hCoV-19/Egypt/HCoV2-Egy-002/2020|EPI ISL 510532|B.1|Egypt|2020-06-02	Africa|hCoV-19/South Africa/KRISP-K002201/2020|EPI ISL 515599|B.1.106|South Africa|2020-07-01	0.0004075681	Africa
Africa|hCoV-19/Egypt/MASRI-005/2020|EPI ISL 482759|B.1|Egypt|2020-04-30	Africa|hCoV-19/South Africa/KRISP-K002201/2020|EPI ISL 515599|B.1.106|South Africa|2020-07-01	0.0002716659	Africa
Africa|hCoV-19/Egypt/MASRI-007/2020|EPI ISL 482760|B.1|Egypt|2020-04-28	Africa|hCoV-19/South Africa/KRISP-K002201/2020|EPI ISL 515599|B.1.106|South Africa|2020-07-01	0.0003398223	Africa
Africa|hCoV-19/Egypt/MASRI-008/2020|EPI ISL 482761|B.1|Egypt|2020-04-30	Africa|hCoV-19/South Africa/KRISP-K002201/2020|EPI ISL 515599|B.1.106|South Africa|2020-07-01	0.0002733111	Africa
Africa|hCoV-19/Egypt/MASRI-009/2020|EPI ISL 483035|A|Egypt|2020-04-30	Africa|hCoV-19/South Africa/KRISP-K002201/2020|EPI ISL 515599|B.1.106|South Africa|2020-07-01	0.0005434721	Africa
Africa|hCoV-19/Egypt/MASRI-011/2020|EPI ISL 482762|B.1|Egypt|2020-05-05	Africa|hCoV-19/South Africa/KRISP-K002201/2020|EPI ISL 515599|B.1.106|South Africa|2020-07-01	0.0003396724	Africa
Africa|hCoV-19/Egypt/MASRI-012/2020|EPI ISL 482763|B.1|Egypt|2020-05-05	Africa|hCoV-19/South Africa/KRISP-K002201/2020|EPI ISL 515599|B.1.106|South Africa|2020-07-01	0.0002377029	Africa
Africa|hCoV-19/Egypt/MASRI-014/2020|EPI ISL 482765|B.1|Egypt|2020-04-30	Africa|hCoV-19/South Africa/KRISP-K002201/2020|EPI ISL 515599|B.1.106|South Africa|2020-07-01	0.0004756010	Africa
Africa|hCoV-19/Egypt/MASRI-015/2020|EPI ISL 482766|B.1.36|Egypt|2020-05-11	Africa|hCoV-19/South Africa/KRISP-K002201/2020|EPI ISL 515599|B.1.106|South Africa|2020-07-01	0.0005095137	Africa
Africa|hCoV-19/Egypt/MASRI-016/2020|EPI ISL 482767|B.1|Egypt|2020-05-11	Africa|hCoV-19/South Africa/KRISP-K002201/2020|EPI ISL 515599|B.1.106|South Africa|2020-07-01	0.0004759243	Africa
Africa|hCoV-19/Egypt/MASRI-018/2020|EPI ISL 483036|A|Egypt|2020-05-10	Africa|hCoV-19/South Africa/KRISP-K002201/2020|EPI ISL 515599|B.1.106|South Africa|2020-07-01	0.0006842860	Africa
Africa|hCoV-19/Egypt/MASRI-020/2020|EPI ISL 483037|B.1|Egypt|2020-05-13	Africa|hCoV-19/South Africa/KRISP-K002201/2020|EPI ISL 515599|B.1.106|South Africa|2020-07-01	0.0005147935	Africa
Africa|hCoV-19/Egypt/MASRI-022/2020|EPI ISL 482768|B.1.255|Egypt|2020-05-13	Africa|hCoV-19/South Africa/KRISP-K002201/2020|EPI ISL 515599|B.1.106|South Africa|2020-07-01	0.0004762822	Africa
Africa|hCoV-19/Egypt/MASRI-023/2020|EPI ISL 482769|B.1|Egypt|2020-05-11	Africa|hCoV-19/South Africa/KRISP-K002201/2020|EPI ISL 515599|B.1.106|South Africa|2020-07-01	0.0002719790	Africa
Africa|hCoV-19/Egypt/MASRI-024/2020|EPI ISL 482770|B.1|Egypt|2020-05-11	Africa|hCoV-19/South Africa/KRISP-K002201/2020|EPI ISL 515599|B.1.106|South Africa|2020-07-01	0.0003396148	Africa
Africa|hCoV-19/Egypt/MASRI-025/2020|EPI ISL 482771|B.1|Egypt|2020-05-10	Africa|hCoV-19/South Africa/KRISP-K002201/2020|EPI ISL 515599|B.1.106|South Africa|2020-07-01	0.0004757350	Africa
Africa|hCoV-19/Egypt/MASRI-026/2020|EPI ISL 482772|B.1|Egypt|2020-05-10	Africa|hCoV-19/South Africa/KRISP-K002201/2020|EPI ISL 515599|B.1.106|South Africa|2020-07-01	0.0004076316	Africa
Africa|hCoV-19/Egypt/MASRI-027/2020|EPI ISL 482773|B.1.1.123|Egypt|2020-05-08	Africa|hCoV-19/South Africa/KRISP-K002201/2020|EPI ISL 515599|B.1.106|South Africa|2020-07-01	0.0004084517	Africa
Africa|hCoV-19/Egypt/MASRI-028/2020|EPI ISL 483038|B.1|Egypt|2020-05-13	Africa|hCoV-19/South Africa/KRISP-K002201/2020|EPI ISL 515599|B.1.106|South Africa|2020-07-01	0.0004075641	Africa
Africa|hCoV-19/Egypt/MASRI-029/2020|EPI ISL 482774|B.1|Egypt|2020-05-13	Africa|hCoV-19/South Africa/KRISP-K002201/2020|EPI ISL 515599|B.1.106|South Africa|2020-07-01	0.0003396262	Africa
Africa|hCoV-19/Egypt/MASRI-10/2020|EPI ISL 475752|B.1.255|Egypt|2020-05	Africa|hCoV-19/South Africa/KRISP-K002201/2020|EPI ISL 515599|B.1.106|South Africa|2020-07-01	0.0004416700	Africa
Africa|hCoV-19/Egypt/MASRI-11/2020|EPI ISL 475753|B.1.36|Egypt|2020-05	Africa|hCoV-19/South Africa/KRISP-K002201/2020|EPI ISL 515599|B.1.106|South Africa|2020-07-01	0.0005434869	Africa
Africa|hCoV-19/Egypt/MASRI-14/2020|EPI ISL 475749|B.1|Egypt|2020-05	Africa|hCoV-19/South Africa/KRISP-K002201/2020|EPI ISL 515599|B.1.106|South Africa|2020-07-01	0.0003056574	Africa
Africa|hCoV-19/Egypt/MASRI-15/2020|EPI ISL 475750|B.1.1|Egypt|2020-05	Africa|hCoV-19/South Africa/KRISP-K002201/2020|EPI ISL 515599|B.1.106|South Africa|2020-07-01	0.0006496768	Africa
Africa|hCoV-19/Egypt/MASRI-2/2020|EPI ISL 475745|B.1|Egypt|2020-05	Africa|hCoV-19/South Africa/KRISP-K002201/2020|EPI ISL 515599|B.1.106|South Africa|2020-07-01	0.0003396027	Africa
Africa|hCoV-19/Egypt/MASRI-3/2020|EPI ISL 475746|A|Egypt|2020-05	Africa|hCoV-19/South Africa/KRISP-K002201/2020|EPI ISL 515599|B.1.106|South Africa|2020-07-01	0.0005774882	Africa
Africa|hCoV-19/Egypt/MASRI-6/2020|EPI ISL 475747|B.1.255|Egypt|2020-05	Africa|hCoV-19/South Africa/KRISP-K002201/2020|EPI ISL 515599|B.1.106|South Africa|2020-07-01	0.0003396032	Africa
Africa|hCoV-19/Egypt/MASRI-9/2020|EPI ISL 475751|B.1.1.1|Egypt|2020-05	Africa|hCoV-19/South Africa/KRISP-K002201/2020|EPI ISL 515599|B.1.106|South Africa|2020-07-01	0.0007136830	Africa
Africa|hCoV-19/Egypt/NRC-01/2020|EPI ISL 430820|B.1|Egypt|2020-03-18	Africa|hCoV-19/South Africa/KRISP-K002201/2020|EPI ISL 515599|B.1.106|South Africa|2020-07-01	0.0003068912	Africa
Africa|hCoV-19/Egypt/NRC-03/2020|EPI ISL 430819|B.1.246|Egypt|2020-03-18	Africa|hCoV-19/South Africa/KRISP-K002201/2020|EPI ISL 515599|B.1.106|South Africa|2020-07-01	0.0003407636	Africa
Africa|hCoV-19/Gabon/ITM-K011/2020|EPI ISL 539573|A|Gabon|2020-03-22	Africa|hCoV-19/South Africa/KRISP-K002201/2020|EPI ISL 515599|B.1.106|South Africa|2020-07-01	0.0005094826	Africa
Africa|hCoV-19/Gabon/ITM-K023/2020|EPI ISL 539574|B.1.178|Gabon|2020-03-27	Africa|hCoV-19/South Africa/KRISP-K002201/2020|EPI ISL 515599|B.1.106|South Africa|2020-07-01	0.0003056304	Africa
Africa|hCoV-19/Gabon/ITM-K027/2020|EPI ISL 539575|A|Gabon|2020-03-27	Africa|hCoV-19/South Africa/KRISP-K002201/2020|EPI ISL 515599|B.1.106|South Africa|2020-07-01	0.0005434703	Africa
Africa|hCoV-19/Gabon/ITM-K028/2020|EPI ISL 539576|B.1.292|Gabon|2020-03-27	Africa|hCoV-19/South Africa/KRISP-K002201/2020|EPI ISL 515599|B.1.106|South Africa|2020-07-01	0.0003056366	Africa
Africa|hCoV-19/Gambia/0214/2020|EPI ISL 471158|B.1|Gambia|2020-03-29	Africa|hCoV-19/South Africa/KRISP-K002201/2020|EPI ISL 515599|B.1.106|South Africa|2020-07-01	0.0004763660	Africa
Africa|hCoV-19/Gambia/0268/2020|EPI ISL 471159|B.1.1|Gambia|2020-03-21	Africa|hCoV-19/South Africa/KRISP-K002201/2020|EPI ISL 515599|B.1.106|South Africa|2020-07-01	0.0003409192	Africa
Africa|hCoV-19/Gambia/0278/2020|EPI ISL 471160|B.1.1|Gambia|2020-03-20	Africa|hCoV-19/South Africa/KRISP-K002201/2020|EPI ISL 515599|B.1.106|South Africa|2020-07-01	0.0003434239	Africa
Africa|hCoV-19/Gambia/0528/2020|EPI ISL 471161|B.1.1.293|Gambia|2020-04-30	Africa|hCoV-19/South Africa/KRISP-K002201/2020|EPI ISL 515599|B.1.106|South Africa|2020-07-01	0.0003793108	Africa
Africa|hCoV-19/Gambia/0531/2020|EPI ISL 471162|B.1.1.293|Gambia|2020-04-30	Africa|hCoV-19/South Africa/KRISP-K002201/2020|EPI ISL 515599|B.1.106|South Africa|2020-07-01	0.0003793375	Africa
Africa|hCoV-19/Gambia/0536/2020|EPI ISL 471163|B.1.1.293|Gambia|2020-04-30	Africa|hCoV-19/South Africa/KRISP-K002201/2020|EPI ISL 515599|B.1.106|South Africa|2020-07-01	0.0003736052	Africa
Africa|hCoV-19/Gambia/0547/2020|EPI ISL 471164|B.1.1.293|Gambia|2020-04-30	Africa|hCoV-19/South Africa/KRISP-K002201/2020|EPI ISL 515599|B.1.106|South Africa|2020-07-01	0.0003742026	Africa
Africa|hCoV-19/Gambia/0548/2020|EPI ISL 471165|B.1.5|Gambia|2020-04-30	Africa|hCoV-19/South Africa/KRISP-K002201/2020|EPI ISL 515599|B.1.106|South Africa|2020-07-01	0.0002446261	Africa
Africa|hCoV-19/Gambia/1090/2020|EPI ISL 471166|B.1.1|Gambia|2020-05-04	Africa|hCoV-19/South Africa/KRISP-K002201/2020|EPI ISL 515599|B.1.106|South Africa|2020-07-01	0.0004084931	Africa
Africa|hCoV-19/Gambia/1094/2020|EPI ISL 471167|B.1.1.293|Gambia|2020-05-04	Africa|hCoV-19/South Africa/KRISP-K002201/2020|EPI ISL 515599|B.1.106|South Africa|2020-07-01	0.0003736053	Africa
Africa|hCoV-19/Gambia/1251/2020|EPI ISL 471168|B.1.1.293|Gambia|2020-05-07	Africa|hCoV-19/South Africa/KRISP-K002201/2020|EPI ISL 515599|B.1.106|South Africa|2020-07-01	0.0003793113	Africa
Africa|hCoV-19/Gambia/1264/2020|EPI ISL 471169|B.1.1|Gambia|2020-05-07	Africa|hCoV-19/South Africa/KRISP-K002201/2020|EPI ISL 515599|B.1.106|South Africa|2020-07-01	0.0003404550	Africa
Africa|hCoV-19/Gambia/1271/2020|EPI ISL 471170|B.1.1|Gambia|2020-05-07	Africa|hCoV-19/South Africa/KRISP-K002201/2020|EPI ISL 515599|B.1.106|South Africa|2020-07-01	0.0003408960	Africa
Africa|hCoV-19/Gambia/1277/2020|EPI ISL 471171|B.1.1.293|Gambia|2020-05-07	Africa|hCoV-19/South Africa/KRISP-K002201/2020|EPI ISL 515599|B.1.106|South Africa|2020-07-01	0.0003736052	Africa
Africa|hCoV-19/Gambia/3668/2020|EPI ISL 560992|B.1.5.12|Gambia|2020-07-30	Africa|hCoV-19/South Africa/KRISP-K002201/2020|EPI ISL 515599|B.1.106|South Africa|2020-07-01	0.0004770350	Africa
Africa|hCoV-19/Gambia/3670/2020|EPI ISL 560993|B.1.5.12|Gambia|2020-07-30	Africa|hCoV-19/South Africa/KRISP-K002201/2020|EPI ISL 515599|B.1.106|South Africa|2020-07-01	0.0004781101	Africa
Africa|hCoV-19/Gambia/3671/2020|EPI ISL 560994|B.1.1.293|Gambia|2020-07-30	Africa|hCoV-19/South Africa/KRISP-K002201/2020|EPI ISL 515599|B.1.106|South Africa|2020-07-01	0.0003407138	Africa
Africa|hCoV-19/Gambia/3673/2020|EPI ISL 560995|B.1.5|Gambia|2020-07-30	Africa|hCoV-19/South Africa/KRISP-K002201/2020|EPI ISL 515599|B.1.106|South Africa|2020-07-01	0.0003407787	Africa
Africa|hCoV-19/Gambia/3676/2020|EPI ISL 560996|B.1.5|Gambia|2020-07-30	Africa|hCoV-19/South Africa/KRISP-K002201/2020|EPI ISL 515599|B.1.106|South Africa|2020-07-01	0.0002413683	Africa
Africa|hCoV-19/Gambia/3678/2020|EPI ISL 560997|B.1.292|Gambia|2020-07-30	Africa|hCoV-19/South Africa/KRISP-K002201/2020|EPI ISL 515599|B.1.106|South Africa|2020-07-01	0.0003396146	Africa
Africa|hCoV-19/Gambia/3679/2020|EPI ISL 560998|B.1.5.12|Gambia|2020-07-30	Africa|hCoV-19/South Africa/KRISP-K002201/2020|EPI ISL 515599|B.1.106|South Africa|2020-07-01	0.0004098268	Africa
Africa|hCoV-19/Gambia/3680/2020|EPI ISL 560999|B.1.5|Gambia|2020-07-30	Africa|hCoV-19/South Africa/KRISP-K002201/2020|EPI ISL 515599|B.1.106|South Africa|2020-07-01	0.0002414597	Africa
Africa|hCoV-19/Gambia/3683/2020|EPI ISL 561000|B.1.292|Gambia|2020-07-30	Africa|hCoV-19/South Africa/KRISP-K002201/2020|EPI ISL 515599|B.1.106|South Africa|2020-07-01	0.0003735833	Africa
Africa|hCoV-19/Gambia/3703/2020|EPI ISL 561001|B.1.5.12|Gambia|2020-07-30	Africa|hCoV-19/South Africa/KRISP-K002201/2020|EPI ISL 515599|B.1.106|South Africa|2020-07-01	0.0004075640	Africa
Africa|hCoV-19/Gambia/3717/2020|EPI ISL 561002|B.1.5|Gambia|2020-07-30	Africa|hCoV-19/South Africa/KRISP-K002201/2020|EPI ISL 515599|B.1.106|South Africa|2020-07-01	0.0002731965	Africa
Africa|hCoV-19/Gambia/3724/2020|EPI ISL 561003|B.1.5.12|Gambia|2020-07-30	Africa|hCoV-19/South Africa/KRISP-K002201/2020|EPI ISL 515599|B.1.106|South Africa|2020-07-01	0.0004075640	Africa
Africa|hCoV-19/Gambia/3725/2020|EPI ISL 561004|B.1.1.293|Gambia|2020-07-30	Africa|hCoV-19/South Africa/KRISP-K002201/2020|EPI ISL 515599|B.1.106|South Africa|2020-07-01	0.0005095379	Africa
Africa|hCoV-19/Gambia/3728/2020|EPI ISL 561005|B.1.5|Gambia|2020-07-30	Africa|hCoV-19/South Africa/KRISP-K002201/2020|EPI ISL 515599|B.1.106|South Africa|2020-07-01	0.0002110885	Africa
Africa|hCoV-19/Gambia/3729/2020|EPI ISL 561006|B.1.5.12|Gambia|2020-07-30	Africa|hCoV-19/South Africa/KRISP-K002201/2020|EPI ISL 515599|B.1.106|South Africa|2020-07-01	0.0003396104	Africa
Africa|hCoV-19/Gambia/3732/2020|EPI ISL 561007|B.1.5|Gambia|2020-07-30	Africa|hCoV-19/South Africa/KRISP-K002201/2020|EPI ISL 515599|B.1.106|South Africa|2020-07-01	0.0002733923	Africa
Africa|hCoV-19/Gambia/3735/2020|EPI ISL 561008|B.1.5|Gambia|2020-07-30	Africa|hCoV-19/South Africa/KRISP-K002201/2020|EPI ISL 515599|B.1.106|South Africa|2020-07-01	0.0002068685	Africa
Africa|hCoV-19/Gambia/3737/2020|EPI ISL 561009|B.1.1.293|Gambia|2020-07-30	Africa|hCoV-19/South Africa/KRISP-K002201/2020|EPI ISL 515599|B.1.106|South Africa|2020-07-01	0.0004077758	Africa
Africa|hCoV-19/Gambia/3741/2020|EPI ISL 561010|B.1.5.12|Gambia|2020-07-30	Africa|hCoV-19/South Africa/KRISP-K002201/2020|EPI ISL 515599|B.1.106|South Africa|2020-07-01	0.0003414746	Africa
Africa|hCoV-19/Gambia/3743/2020|EPI ISL 561011|B.1.5.12|Gambia|2020-07-30	Africa|hCoV-19/South Africa/KRISP-K002201/2020|EPI ISL 515599|B.1.106|South Africa|2020-07-01	0.0004755284	Africa
Africa|hCoV-19/Gambia/3749/2020|EPI ISL 561012|B.1.5.12|Gambia|2020-07-30	Africa|hCoV-19/South Africa/KRISP-K002201/2020|EPI ISL 515599|B.1.106|South Africa|2020-07-01	0.0004075501	Africa
Africa|hCoV-19/Gambia/3761/2020|EPI ISL 561013|B.1.5.12|Gambia|2020-07-30	Africa|hCoV-19/South Africa/KRISP-K002201/2020|EPI ISL 515599|B.1.106|South Africa|2020-07-01	0.0004075501	Africa
Africa|hCoV-19/Gambia/3772/2020|EPI ISL 561025|B.1.5|Gambia|2020-07-30	Africa|hCoV-19/South Africa/KRISP-K002201/2020|EPI ISL 515599|B.1.106|South Africa|2020-07-01	0.0002439073	Africa
Africa|hCoV-19/Gambia/GC19-015/2020|EPI ISL 428855|B.1.1.8|Gambia|2020-03-17	Africa|hCoV-19/South Africa/KRISP-K002201/2020|EPI ISL 515599|B.1.106|South Africa|2020-07-01	0.0003735881	Africa
Africa|hCoV-19/Gambia/GC19-026/2020|EPI ISL 428856|B.6|Gambia|2020-03-21	Africa|hCoV-19/South Africa/KRISP-K002201/2020|EPI ISL 515599|B.1.106|South Africa|2020-07-01	0.0005094912	Africa
Africa|hCoV-19/Gambia/GC19-029/2020|EPI ISL 428857|B.1|Gambia|2020-04-20	Africa|hCoV-19/South Africa/KRISP-K002201/2020|EPI ISL 515599|B.1.106|South Africa|2020-07-01	0.0003056501	Africa
Africa|hCoV-19/Gambia/GC19-0479/2020|EPI ISL 561015|B.1.1.293|Gambia|2020-04-29	Africa|hCoV-19/South Africa/KRISP-K002201/2020|EPI ISL 515599|B.1.106|South Africa|2020-07-01	0.0003907047	Africa
Africa|hCoV-19/Gambia/GC19-0544/2020|EPI ISL 561016|B.1.5|Gambia|2020-05-01	Africa|hCoV-19/South Africa/KRISP-K002201/2020|EPI ISL 515599|B.1.106|South Africa|2020-07-01	0.0002449056	Africa
Africa|hCoV-19/Gambia/GC19-1385/2020|EPI ISL 561018|B.1.5|Gambia|2020-05-12	Africa|hCoV-19/South Africa/KRISP-K002201/2020|EPI ISL 515599|B.1.106|South Africa|2020-07-01	0.0002474681	Africa
Africa|hCoV-19/Gambia/GC19-1503/2020|EPI ISL 561021|B.1.1|Gambia|2020-05-14	Africa|hCoV-19/South Africa/KRISP-K002201/2020|EPI ISL 515599|B.1.106|South Africa|2020-07-01	0.0004415507	Africa
Africa|hCoV-19/Gambia/GC19-1527/2020|EPI ISL 561022|B.1.1.293|Gambia|2020-05-16	Africa|hCoV-19/South Africa/KRISP-K002201/2020|EPI ISL 515599|B.1.106|South Africa|2020-07-01	0.0003736433	Africa
Africa|hCoV-19/Gambia/GC19-1533/2020|EPI ISL 561023|B.1.1.264|Gambia|2020-05-16	Africa|hCoV-19/South Africa/KRISP-K002201/2020|EPI ISL 515599|B.1.106|South Africa|2020-07-01	0.0003831014	Africa
Africa|hCoV-19/Gambia/GC19-1572/2020|EPI ISL 561014|B.1.1|Gambia|2020-05-20	Africa|hCoV-19/South Africa/KRISP-K002201/2020|EPI ISL 515599|B.1.106|South Africa|2020-07-01	0.0003486792	Africa
Africa|hCoV-19/Gambia/GC19-1575/2020|EPI ISL 561026|B.1.1|Gambia|2020-05-20	Africa|hCoV-19/South Africa/KRISP-K002201/2020|EPI ISL 515599|B.1.106|South Africa|2020-07-01	0.0003492799	Africa
Africa|hCoV-19/Gambia/GC19-1606/2020|EPI ISL 561027|B.1.1|Gambia|2020-05-20	Africa|hCoV-19/South Africa/KRISP-K002201/2020|EPI ISL 515599|B.1.106|South Africa|2020-07-01	0.0003832885	Africa
Africa|hCoV-19/Gambia/GC19-1706/2020|EPI ISL 561028|B.1.5|Gambia|2020-05-22	Africa|hCoV-19/South Africa/KRISP-K002201/2020|EPI ISL 515599|B.1.106|South Africa|2020-07-01	0.0002450343	Africa
Africa|hCoV-19/Gambia/GC19-1814/2020|EPI ISL 561032|B.1.5|Gambia|2020-05-28	Africa|hCoV-19/South Africa/KRISP-K002201/2020|EPI ISL 515599|B.1.106|South Africa|2020-07-01	0.0002474942	Africa
Africa|hCoV-19/Gambia/GC19-1818/2020|EPI ISL 561034|B.1.1|Gambia|2020-05-28	Africa|hCoV-19/South Africa/KRISP-K002201/2020|EPI ISL 515599|B.1.106|South Africa|2020-07-01	0.0004415809	Africa
Africa|hCoV-19/Gambia/GC19-1983/2020|EPI ISL 561038|B.1.1|Gambia|2020-06-07	Africa|hCoV-19/South Africa/KRISP-K002201/2020|EPI ISL 515599|B.1.106|South Africa|2020-07-01	0.0004415666	Africa
Africa|hCoV-19/Gambia/GC19-2197/2020|EPI ISL 561040|B.1.292|Gambia|2020-06-26	Africa|hCoV-19/South Africa/KRISP-K002201/2020|EPI ISL 515599|B.1.106|South Africa|2020-07-01	0.0003403659	Africa
Africa|hCoV-19/Gambia/GC19-2427/2020|EPI ISL 561105|B.1.1.293|Gambia|2020-07-21	Africa|hCoV-19/South Africa/KRISP-K002201/2020|EPI ISL 515599|B.1.106|South Africa|2020-07-01	0.0003736599	Africa
Africa|hCoV-19/Gambia/GC19-2443/2020|EPI ISL 561106|B.1.5|Gambia|2020-07-21	Africa|hCoV-19/South Africa/KRISP-K002201/2020|EPI ISL 515599|B.1.106|South Africa|2020-07-01	0.0002121860	Africa
Africa|hCoV-19/Gambia/GC19-2450/2020|EPI ISL 561107|B.1.5.12|Gambia|2020-07-21	Africa|hCoV-19/South Africa/KRISP-K002201/2020|EPI ISL 515599|B.1.106|South Africa|2020-07-01	0.0004075690	Africa
Africa|hCoV-19/Gambia/GC19-2459/2020|EPI ISL 561108|B.1.1.293|Gambia|2020-07-21	Africa|hCoV-19/South Africa/KRISP-K002201/2020|EPI ISL 515599|B.1.106|South Africa|2020-07-01	0.0003404088	Africa
Africa|hCoV-19/Gambia/GC19-2469/2020|EPI ISL 561109|B.1.5|Gambia|2020-07-21	Africa|hCoV-19/South Africa/KRISP-K002201/2020|EPI ISL 515599|B.1.106|South Africa|2020-07-01	0.0002068900	Africa
Africa|hCoV-19/Gambia/GC19-2473/2020|EPI ISL 561110|B.1.5.12|Gambia|2020-07-21	Africa|hCoV-19/South Africa/KRISP-K002201/2020|EPI ISL 515599|B.1.106|South Africa|2020-07-01	0.0004415620	Africa
Africa|hCoV-19/Gambia/GC19-2498/2020|EPI ISL 561111|B.1.292|Gambia|2020-07-21	Africa|hCoV-19/South Africa/KRISP-K002201/2020|EPI ISL 515599|B.1.106|South Africa|2020-07-01	0.0003735711	Africa
Africa|hCoV-19/Gambia/GC19-2525/2020|EPI ISL 561113|B.1.1.293|Gambia|2020-07-21	Africa|hCoV-19/South Africa/KRISP-K002201/2020|EPI ISL 515599|B.1.106|South Africa|2020-07-01	0.0004415620	Africa
Africa|hCoV-19/Gambia/GC19-2526/2020|EPI ISL 561114|B.1.5.12|Gambia|2020-07-21	Africa|hCoV-19/South Africa/KRISP-K002201/2020|EPI ISL 515599|B.1.106|South Africa|2020-07-01	0.0004415710	Africa
Africa|hCoV-19/Gambia/GC19-2629/2020|EPI ISL 561123|B.1.5.12|Gambia|2020-07-21	Africa|hCoV-19/South Africa/KRISP-K002201/2020|EPI ISL 515599|B.1.106|South Africa|2020-07-01	0.0004084850	Africa
Africa|hCoV-19/Gambia/GC19-2632/2020|EPI ISL 561124|B.1.5.12|Gambia|2020-07-21	Africa|hCoV-19/South Africa/KRISP-K002201/2020|EPI ISL 515599|B.1.106|South Africa|2020-07-01	0.0004088607	Africa
Africa|hCoV-19/Gambia/GC19-2638/2020|EPI ISL 561126|B.1.5.12|Gambia|2020-07-21	Africa|hCoV-19/South Africa/KRISP-K002201/2020|EPI ISL 515599|B.1.106|South Africa|2020-07-01	0.0003817288	Africa
Africa|hCoV-19/Gambia/GC19-2652/2020|EPI ISL 561128|B.1.5.12|Gambia|2020-07-21	Africa|hCoV-19/South Africa/KRISP-K002201/2020|EPI ISL 515599|B.1.106|South Africa|2020-07-01	0.0003057964	Africa
Africa|hCoV-19/Gambia/GC19-2654/2020|EPI ISL 561130|B.1.292|Gambia|2020-07-21	Africa|hCoV-19/South Africa/KRISP-K002201/2020|EPI ISL 515599|B.1.106|South Africa|2020-07-01	0.0004075819	Africa
Africa|hCoV-19/Gambia/GC19-2663/2020|EPI ISL 561133|B.1.1.293|Gambia|2020-07-21	Africa|hCoV-19/South Africa/KRISP-K002201/2020|EPI ISL 515599|B.1.106|South Africa|2020-07-01	0.0004755381	Africa
Africa|hCoV-19/Gambia/GC19-2707/2020|EPI ISL 561134|B.1.1.293|Gambia|2020-07-21	Africa|hCoV-19/South Africa/KRISP-K002201/2020|EPI ISL 515599|B.1.106|South Africa|2020-07-01	0.0004088830	Africa
Africa|hCoV-19/Gambia/GC19-2711/2020|EPI ISL 561135|B.1.5.12|Gambia|2020-07-21	Africa|hCoV-19/South Africa/KRISP-K002201/2020|EPI ISL 515599|B.1.106|South Africa|2020-07-01	0.0003735635	Africa
Africa|hCoV-19/Gambia/GC19-2730/2020|EPI ISL 561136|B.1.5.12|Gambia|2020-07-21	Africa|hCoV-19/South Africa/KRISP-K002201/2020|EPI ISL 515599|B.1.106|South Africa|2020-07-01	0.0005111505	Africa
Africa|hCoV-19/Gambia/GC19-2731/2020|EPI ISL 561137|B.1.1.293|Gambia|2020-07-21	Africa|hCoV-19/South Africa/KRISP-K002201/2020|EPI ISL 515599|B.1.106|South Africa|2020-07-01	0.0004415920	Africa
Africa|hCoV-19/Gambia/GC19-2828/2020|EPI ISL 561150|B.1.361|Gambia|2020-07-24	Africa|hCoV-19/South Africa/KRISP-K002201/2020|EPI ISL 515599|B.1.106|South Africa|2020-07-01	0.0003736128	Africa
Africa|hCoV-19/Gambia/GC19-2842/2020|EPI ISL 561151|B.1.1|Gambia|2020-07-24	Africa|hCoV-19/South Africa/KRISP-K002201/2020|EPI ISL 515599|B.1.106|South Africa|2020-07-01	0.0005095552	Africa
Africa|hCoV-19/Gambia/GC19-2898/2020|EPI ISL 561153|B.1.5.12|Gambia|2020-07-24	Africa|hCoV-19/South Africa/KRISP-K002201/2020|EPI ISL 515599|B.1.106|South Africa|2020-07-01	0.0003735889	Africa
Africa|hCoV-19/Gambia/GC19-2904/2020|EPI ISL 561154|B.1.1|Gambia|2020-07-24	Africa|hCoV-19/South Africa/KRISP-K002201/2020|EPI ISL 515599|B.1.106|South Africa|2020-07-01	0.0005095379	Africa
Africa|hCoV-19/Gambia/GC19-2947/2020|EPI ISL 561155|B.1.5.12|Gambia|2020-07-24	Africa|hCoV-19/South Africa/KRISP-K002201/2020|EPI ISL 515599|B.1.106|South Africa|2020-07-01	0.0004075501	Africa
Africa|hCoV-19/Gambia/GC19-2973/2020|EPI ISL 561156|B.1.1.293|Gambia|2020-07-24	Africa|hCoV-19/South Africa/KRISP-K002201/2020|EPI ISL 515599|B.1.106|South Africa|2020-07-01	0.0004075777	Africa
Africa|hCoV-19/Gambia/GC19-2977/2020|EPI ISL 561157|B.1.1.293|Gambia|2020-07-24	Africa|hCoV-19/South Africa/KRISP-K002201/2020|EPI ISL 515599|B.1.106|South Africa|2020-07-01	0.0004075916	Africa
Africa|hCoV-19/Gambia/GC19-2985/2020|EPI ISL 561158|B.1.5.12|Gambia|2020-07-24	Africa|hCoV-19/South Africa/KRISP-K002201/2020|EPI ISL 515599|B.1.106|South Africa|2020-07-01	0.0003056304	Africa
Africa|hCoV-19/Gambia/GC19-2991/2020|EPI ISL 561159|B.1.1|Gambia|2020-07-24	Africa|hCoV-19/South Africa/KRISP-K002201/2020|EPI ISL 515599|B.1.106|South Africa|2020-07-01	0.0003736472	Africa
Africa|hCoV-19/Gambia/GC19-3064/2020|EPI ISL 561160|B.1.1|Gambia|2020-07-25	Africa|hCoV-19/South Africa/KRISP-K002201/2020|EPI ISL 515599|B.1.106|South Africa|2020-07-01	0.0005095725	Africa
Africa|hCoV-19/Gambia/GC19-3065/2020|EPI ISL 561161|B.1.5.12|Gambia|2020-07-25	Africa|hCoV-19/South Africa/KRISP-K002201/2020|EPI ISL 515599|B.1.106|South Africa|2020-07-01	0.0004472118	Africa
Africa|hCoV-19/Gambia/GC19-3081/2020|EPI ISL 561162|B.1.1|Gambia|2020-07-25	Africa|hCoV-19/South Africa/KRISP-K002201/2020|EPI ISL 515599|B.1.106|South Africa|2020-07-01	0.0005095552	Africa
Africa|hCoV-19/Gambia/GC19-3085/2020|EPI ISL 561163|B.1.1.293|Gambia|2020-07-25	Africa|hCoV-19/South Africa/KRISP-K002201/2020|EPI ISL 515599|B.1.106|South Africa|2020-07-01	0.0003407520	Africa
Africa|hCoV-19/Gambia/GC19-3087/2020|EPI ISL 561041|B.1.292|Gambia|2020-07-25	Africa|hCoV-19/South Africa/KRISP-K002201/2020|EPI ISL 515599|B.1.106|South Africa|2020-07-01	0.0004075404	Africa
Africa|hCoV-19/Gambia/GC19-3099/2020|EPI ISL 561164|B.1.1.242|Gambia|2020-07-25	Africa|hCoV-19/South Africa/KRISP-K002201/2020|EPI ISL 515599|B.1.106|South Africa|2020-07-01	0.0004755446	Africa
Africa|hCoV-19/Gambia/GC19-3110/2020|EPI ISL 561165|B.1.1.293|Gambia|2020-07-25	Africa|hCoV-19/South Africa/KRISP-K002201/2020|EPI ISL 515599|B.1.106|South Africa|2020-07-01	0.0004415665	Africa
Africa|hCoV-19/Gambia/GC19-3112/2020|EPI ISL 561166|B.1|Gambia|2020-07-25	Africa|hCoV-19/South Africa/KRISP-K002201/2020|EPI ISL 515599|B.1.106|South Africa|2020-07-01	0.0004755010	Africa
Africa|hCoV-19/Gambia/GC19-3113/2020|EPI ISL 561167|B.1.1.293|Gambia|2020-07-25	Africa|hCoV-19/South Africa/KRISP-K002201/2020|EPI ISL 515599|B.1.106|South Africa|2020-07-01	0.0004075778	Africa
Africa|hCoV-19/Gambia/GC19-3114/2020|EPI ISL 561168|B.1.1|Gambia|2020-07-25	Africa|hCoV-19/South Africa/KRISP-K002201/2020|EPI ISL 515599|B.1.106|South Africa|2020-07-01	0.0005095379	Africa
Africa|hCoV-19/Gambia/GC19-3135/2020|EPI ISL 561169|B.1.5.12|Gambia|2020-07-27	Africa|hCoV-19/South Africa/KRISP-K002201/2020|EPI ISL 515599|B.1.106|South Africa|2020-07-01	0.0003066194	Africa
Africa|hCoV-19/Gambia/GC19-3140/2020|EPI ISL 561042|B.1.5.12|Gambia|2020-07-27	Africa|hCoV-19/South Africa/KRISP-K002201/2020|EPI ISL 515599|B.1.106|South Africa|2020-07-01	0.0004755590	Africa
Africa|hCoV-19/Gambia/GC19-3145/2020|EPI ISL 561170|B.1.1|Gambia|2020-07-27	Africa|hCoV-19/South Africa/KRISP-K002201/2020|EPI ISL 515599|B.1.106|South Africa|2020-07-01	0.0005095552	Africa
Africa|hCoV-19/Gambia/GC19-3146/2020|EPI ISL 561171|B.1.5.12|Gambia|2020-07-27	Africa|hCoV-19/South Africa/KRISP-K002201/2020|EPI ISL 515599|B.1.106|South Africa|2020-07-01	0.0003067166	Africa
Africa|hCoV-19/Gambia/GC19-3165/2020|EPI ISL 561043|B.1.1.293|Gambia|2020-07-27	Africa|hCoV-19/South Africa/KRISP-K002201/2020|EPI ISL 515599|B.1.106|South Africa|2020-07-01	0.0004075777	Africa
Africa|hCoV-19/Gambia/GC19-3166/2020|EPI ISL 561044|B.1.5.12|Gambia|2020-07-27	Africa|hCoV-19/South Africa/KRISP-K002201/2020|EPI ISL 515599|B.1.106|South Africa|2020-07-01	0.0003066089	Africa
Africa|hCoV-19/Gambia/GC19-3189/2020|EPI ISL 561045|B.1.5|Gambia|2020-07-27	Africa|hCoV-19/South Africa/KRISP-K002201/2020|EPI ISL 515599|B.1.106|South Africa|2020-07-01	0.0002408313	Africa
Africa|hCoV-19/Gambia/GC19-3192/2020|EPI ISL 561046|B.1.5|Gambia|2020-07-27	Africa|hCoV-19/South Africa/KRISP-K002201/2020|EPI ISL 515599|B.1.106|South Africa|2020-07-01	0.0002726092	Africa
Africa|hCoV-19/Gambia/GC19-3193/2020|EPI ISL 561047|B.1.5.12|Gambia|2020-07-27	Africa|hCoV-19/South Africa/KRISP-K002201/2020|EPI ISL 515599|B.1.106|South Africa|2020-07-01	0.0003065985	Africa
Africa|hCoV-19/Gambia/GC19-3208/2020|EPI ISL 561048|B.1.5.12|Gambia|2020-07-27	Africa|hCoV-19/South Africa/KRISP-K002201/2020|EPI ISL 515599|B.1.106|South Africa|2020-07-01	0.0003748107	Africa
Africa|hCoV-19/Gambia/GC19-3209/2020|EPI ISL 561049|B.1.5.12|Gambia|2020-07-27	Africa|hCoV-19/South Africa/KRISP-K002201/2020|EPI ISL 515599|B.1.106|South Africa|2020-07-01	0.0002725636	Africa
Africa|hCoV-19/Gambia/GC19-3210/2020|EPI ISL 561050|B.1.5.12|Gambia|2020-07-27	Africa|hCoV-19/South Africa/KRISP-K002201/2020|EPI ISL 515599|B.1.106|South Africa|2020-07-01	0.0002776093	Africa
Africa|hCoV-19/Gambia/GC19-3214/2020|EPI ISL 561051|B.1.1.293|Gambia|2020-07-27	Africa|hCoV-19/South Africa/KRISP-K002201/2020|EPI ISL 515599|B.1.106|South Africa|2020-07-01	0.0003066703	Africa
Africa|hCoV-19/Gambia/GC19-3219/2020|EPI ISL 561052|B.1.5.12|Gambia|2020-07-27	Africa|hCoV-19/South Africa/KRISP-K002201/2020|EPI ISL 515599|B.1.106|South Africa|2020-07-01	0.0003056719	Africa
Africa|hCoV-19/Gambia/GC19-3246/2020|EPI ISL 561053|B.1.5.12|Gambia|2020-07-27	Africa|hCoV-19/South Africa/KRISP-K002201/2020|EPI ISL 515599|B.1.106|South Africa|2020-07-01	0.0003066361	Africa
Africa|hCoV-19/Gambia/GC19-3255/2020|EPI ISL 561054|B.1.177|Gambia|2020-07-27	Africa|hCoV-19/South Africa/KRISP-K002201/2020|EPI ISL 515599|B.1.106|South Africa|2020-07-01	0.0002385232	Africa
Africa|hCoV-19/Gambia/GC19-3266/2020|EPI ISL 561055|B.1.5|Gambia|2020-07-27	Africa|hCoV-19/South Africa/KRISP-K002201/2020|EPI ISL 515599|B.1.106|South Africa|2020-07-01	0.0002044234	Africa
Africa|hCoV-19/Gambia/GC19-3267/2020|EPI ISL 561056|B.1.5.12|Gambia|2020-07-27	Africa|hCoV-19/South Africa/KRISP-K002201/2020|EPI ISL 515599|B.1.106|South Africa|2020-07-01	0.0002384907	Africa
Africa|hCoV-19/Gambia/GC19-3278/2020|EPI ISL 561058|B.1.5.12|Gambia|2020-07-27	Africa|hCoV-19/South Africa/KRISP-K002201/2020|EPI ISL 515599|B.1.106|South Africa|2020-07-01	0.0002725292	Africa
Africa|hCoV-19/Gambia/GC19-3301/2020|EPI ISL 561059|B.1.5.12|Gambia|2020-07-27	Africa|hCoV-19/South Africa/KRISP-K002201/2020|EPI ISL 515599|B.1.106|South Africa|2020-07-01	0.0002725571	Africa
Africa|hCoV-19/Gambia/GC19-3317/2020|EPI ISL 561060|B.1.5|Gambia|2020-07-27	Africa|hCoV-19/South Africa/KRISP-K002201/2020|EPI ISL 515599|B.1.106|South Africa|2020-07-01	0.0002717610	Africa
Africa|hCoV-19/Gambia/GC19-3323/2020|EPI ISL 561061|B.1.5|Gambia|2020-07-27	Africa|hCoV-19/South Africa/KRISP-K002201/2020|EPI ISL 515599|B.1.106|South Africa|2020-07-01	0.0002385338	Africa
Africa|hCoV-19/Gambia/GC19-3358/2020|EPI ISL 561062|B.1.1.293|Gambia|2020-07-27	Africa|hCoV-19/South Africa/KRISP-K002201/2020|EPI ISL 515599|B.1.106|South Africa|2020-07-01	0.0005095379	Africa
Africa|hCoV-19/Gambia/GC19-3365/2020|EPI ISL 561063|B.1.5.12|Gambia|2020-07-27	Africa|hCoV-19/South Africa/KRISP-K002201/2020|EPI ISL 515599|B.1.106|South Africa|2020-07-01	0.0003407102	Africa
Africa|hCoV-19/Gambia/GC19-3373/2020|EPI ISL 561064|B.1.5|Gambia|2020-07-27	Africa|hCoV-19/South Africa/KRISP-K002201/2020|EPI ISL 515599|B.1.106|South Africa|2020-07-01	0.0002044234	Africa
Africa|hCoV-19/Gambia/GC19-3374/2020|EPI ISL 561065|B.1.5.12|Gambia|2020-07-27	Africa|hCoV-19/South Africa/KRISP-K002201/2020|EPI ISL 515599|B.1.106|South Africa|2020-07-01	0.0003066089	Africa
Africa|hCoV-19/Gambia/GC19-3375/2020|EPI ISL 561066|B.1.5.12|Gambia|2020-07-27	Africa|hCoV-19/South Africa/KRISP-K002201/2020|EPI ISL 515599|B.1.106|South Africa|2020-07-01	0.0002725292	Africa
Africa|hCoV-19/Gambia/GC19-3380/2020|EPI ISL 561067|B.1.5.12|Gambia|2020-07-27	Africa|hCoV-19/South Africa/KRISP-K002201/2020|EPI ISL 515599|B.1.106|South Africa|2020-07-01	0.0003066298	Africa
Africa|hCoV-19/Gambia/GC19-3381/2020|EPI ISL 561068|B.1.5.12|Gambia|2020-07-27	Africa|hCoV-19/South Africa/KRISP-K002201/2020|EPI ISL 515599|B.1.106|South Africa|2020-07-01	0.0004755170	Africa
Africa|hCoV-19/Gambia/GC19-3396/2020|EPI ISL 561069|B.1.5.12|Gambia|2020-07-27	Africa|hCoV-19/South Africa/KRISP-K002201/2020|EPI ISL 515599|B.1.106|South Africa|2020-07-01	0.0004415426	Africa
Africa|hCoV-19/Gambia/GC19-3398/2020|EPI ISL 561070|B.1.1.242|Gambia|2020-07-27	Africa|hCoV-19/South Africa/KRISP-K002201/2020|EPI ISL 515599|B.1.106|South Africa|2020-07-01	0.0005774882	Africa
Africa|hCoV-19/Gambia/GC19-3399/2020|EPI ISL 561172|B.1.5|Gambia|2020-07-27	Africa|hCoV-19/South Africa/KRISP-K002201/2020|EPI ISL 515599|B.1.106|South Africa|2020-07-01	0.0003057124	Africa
Africa|hCoV-19/Gambia/GC19-3400/2020|EPI ISL 561173|B.1.5|Gambia|2020-07-27	Africa|hCoV-19/South Africa/KRISP-K002201/2020|EPI ISL 515599|B.1.106|South Africa|2020-07-01	0.0003056750	Africa
Africa|hCoV-19/Gambia/GC19-3407/2020|EPI ISL 561174|B.1.1.242|Gambia|2020-07-27	Africa|hCoV-19/South Africa/KRISP-K002201/2020|EPI ISL 515599|B.1.106|South Africa|2020-07-01	0.0003396621	Africa
Africa|hCoV-19/Gambia/GC19-3411/2020|EPI ISL 561175|B.1.5.12|Gambia|2020-07-27	Africa|hCoV-19/South Africa/KRISP-K002201/2020|EPI ISL 515599|B.1.106|South Africa|2020-07-01	0.0003757105	Africa
Africa|hCoV-19/Gambia/GC19-3418/2020|EPI ISL 561176|B.1.1.242|Gambia|2020-07-27	Africa|hCoV-19/South Africa/KRISP-K002201/2020|EPI ISL 515599|B.1.106|South Africa|2020-07-01	0.0004075876	Africa
Africa|hCoV-19/Gambia/GC19-3429/2020|EPI ISL 561178|B.1.5.12|Gambia|2020-07-27	Africa|hCoV-19/South Africa/KRISP-K002201/2020|EPI ISL 515599|B.1.106|South Africa|2020-07-01	0.0003056305	Africa
Africa|hCoV-19/Gambia/GC19-3432/2020|EPI ISL 561179|B.1.5.12|Gambia|2020-07-27	Africa|hCoV-19/South Africa/KRISP-K002201/2020|EPI ISL 515599|B.1.106|South Africa|2020-07-01	0.0004771032	Africa
Africa|hCoV-19/Gambia/GC19-3438/2020|EPI ISL 561180|B.1.5.12|Gambia|2020-07-27	Africa|hCoV-19/South Africa/KRISP-K002201/2020|EPI ISL 515599|B.1.106|South Africa|2020-07-01	0.0004415680	Africa
Africa|hCoV-19/Gambia/GC19-3445/2020|EPI ISL 561181|B.1.5.12|Gambia|2020-07-27	Africa|hCoV-19/South Africa/KRISP-K002201/2020|EPI ISL 515599|B.1.106|South Africa|2020-07-01	0.0005094930	Africa
Africa|hCoV-19/Gambia/GC19-3448/2020|EPI ISL 561183|B.1.5|Gambia|2020-07-27	Africa|hCoV-19/South Africa/KRISP-K002201/2020|EPI ISL 515599|B.1.106|South Africa|2020-07-01	0.0002408062	Africa
Africa|hCoV-19/Gambia/GC19-3497/2020|EPI ISL 561184|B.1.5.12|Gambia|2020-07-27	Africa|hCoV-19/South Africa/KRISP-K002201/2020|EPI ISL 515599|B.1.106|South Africa|2020-07-01	0.0004415126	Africa
Africa|hCoV-19/Gambia/GC19-3503/2020|EPI ISL 561186|B.1.5.12|Gambia|2020-07-27	Africa|hCoV-19/South Africa/KRISP-K002201/2020|EPI ISL 515599|B.1.106|South Africa|2020-07-01	0.0003414780	Africa
Africa|hCoV-19/Gambia/GC19-3504/2020|EPI ISL 561187|B.1.5.12|Gambia|2020-07-27	Africa|hCoV-19/South Africa/KRISP-K002201/2020|EPI ISL 515599|B.1.106|South Africa|2020-07-01	0.0004088747	Africa
Africa|hCoV-19/Gambia/GC19-3505/2020|EPI ISL 561188|B.1.5.12|Gambia|2020-07-27	Africa|hCoV-19/South Africa/KRISP-K002201/2020|EPI ISL 515599|B.1.106|South Africa|2020-07-01	0.0003735939	Africa
Africa|hCoV-19/Gambia/GC19-3529/2020|EPI ISL 561191|B.1.5.12|Gambia|2020-07-27	Africa|hCoV-19/South Africa/KRISP-K002201/2020|EPI ISL 515599|B.1.106|South Africa|2020-07-01	0.0004415531	Africa
Africa|hCoV-19/Gambia/GC19-3530/2020|EPI ISL 561192|B.1.5.12|Gambia|2020-07-27	Africa|hCoV-19/South Africa/KRISP-K002201/2020|EPI ISL 515599|B.1.106|South Africa|2020-07-01	0.0003103404	Africa
Africa|hCoV-19/Gambia/GC19-3533/2020|EPI ISL 561193|B.1.1.293|Gambia|2020-07-27	Africa|hCoV-19/South Africa/KRISP-K002201/2020|EPI ISL 515599|B.1.106|South Africa|2020-07-01	0.0004416070	Africa
Africa|hCoV-19/Gambia/GC19-3535/2020|EPI ISL 561194|B.1.1.242|Gambia|2020-07-27	Africa|hCoV-19/South Africa/KRISP-K002201/2020|EPI ISL 515599|B.1.106|South Africa|2020-07-01	0.0005095450	Africa
Africa|hCoV-19/Gambia/GC19-3550/2020|EPI ISL 561195|B.1.5.12|Gambia|2020-07-27	Africa|hCoV-19/South Africa/KRISP-K002201/2020|EPI ISL 515599|B.1.106|South Africa|2020-07-01	0.0004075736	Africa
Africa|hCoV-19/Gambia/GC19-3565/2020|EPI ISL 561196|B.1.5.12|Gambia|2020-07-27	Africa|hCoV-19/South Africa/KRISP-K002201/2020|EPI ISL 515599|B.1.106|South Africa|2020-07-01	0.0003395963	Africa
Africa|hCoV-19/Gambia/GC19-3578/2020|EPI ISL 561197|B.1.5.12|Gambia|2020-07-27	Africa|hCoV-19/South Africa/KRISP-K002201/2020|EPI ISL 515599|B.1.106|South Africa|2020-07-01	0.0003737411	Africa
Africa|hCoV-19/Gambia/GC19-3629/2020|EPI ISL 561199|B.1.5.12|Gambia|2020-07-27	Africa|hCoV-19/South Africa/KRISP-K002201/2020|EPI ISL 515599|B.1.106|South Africa|2020-07-01	0.0004755381	Africa
Africa|hCoV-19/Gambia/GC19-3656/2020|EPI ISL 561201|B.1.5.12|Gambia|2020-07-27	Africa|hCoV-19/South Africa/KRISP-K002201/2020|EPI ISL 515599|B.1.106|South Africa|2020-07-01	0.0003736016	Africa
Africa|hCoV-19/Gambia/GC19-3659/2020|EPI ISL 561202|B.1.1|Gambia|2020-07-27	Africa|hCoV-19/South Africa/KRISP-K002201/2020|EPI ISL 515599|B.1.106|South Africa|2020-07-01	0.0003736383	Africa
Africa|hCoV-19/Gambia/GC19-3666/2020|EPI ISL 561204|B.1.5.12|Gambia|2020-07-27	Africa|hCoV-19/South Africa/KRISP-K002201/2020|EPI ISL 515599|B.1.106|South Africa|2020-07-01	0.0004425497	Africa
Africa|hCoV-19/Gambia/GC19-3769/2020|EPI ISL 561072|B.1.292|Gambia|2020-07-27	Africa|hCoV-19/South Africa/KRISP-K002201/2020|EPI ISL 515599|B.1.106|South Africa|2020-07-01	0.0003756155	Africa
Africa|hCoV-19/Gambia/GC19-3773/2020|EPI ISL 561073|B.1.5.12|Gambia|2020-07-27	Africa|hCoV-19/South Africa/KRISP-K002201/2020|EPI ISL 515599|B.1.106|South Africa|2020-07-01	0.0004415426	Africa
Africa|hCoV-19/Gambia/GC19-3774/2020|EPI ISL 561074|B.1.5.12|Gambia|2020-07-27	Africa|hCoV-19/South Africa/KRISP-K002201/2020|EPI ISL 515599|B.1.106|South Africa|2020-07-01	0.0004075695	Africa
Africa|hCoV-19/Gambia/GC19-3794/2020|EPI ISL 561078|B.1.5.12|Gambia|2020-07-27	Africa|hCoV-19/South Africa/KRISP-K002201/2020|EPI ISL 515599|B.1.106|South Africa|2020-07-01	0.0004097820	Africa
Africa|hCoV-19/Gambia/GC19-3796/2020|EPI ISL 561079|B.1.5.12|Gambia|2020-07-27	Africa|hCoV-19/South Africa/KRISP-K002201/2020|EPI ISL 515599|B.1.106|South Africa|2020-07-01	0.0004415216	Africa
Africa|hCoV-19/Gambia/GC19-3798/2020|EPI ISL 561080|B.1.1.242|Gambia|2020-07-27	Africa|hCoV-19/South Africa/KRISP-K002201/2020|EPI ISL 515599|B.1.106|South Africa|2020-07-01	0.0005488706	Africa
Africa|hCoV-19/Gambia/GC19-3799/2020|EPI ISL 561081|B.1.1.242|Gambia|2020-07-27	Africa|hCoV-19/South Africa/KRISP-K002201/2020|EPI ISL 515599|B.1.106|South Africa|2020-07-01	0.0005434836	Africa
Africa|hCoV-19/Gambia/GC19-3802/2020|EPI ISL 561082|B.1.5.12|Gambia|2020-07-27	Africa|hCoV-19/South Africa/KRISP-K002201/2020|EPI ISL 515599|B.1.106|South Africa|2020-07-01	0.0004755106	Africa
Africa|hCoV-19/Gambia/GC19-3805/2020|EPI ISL 561083|B.1.5.12|Gambia|2020-07-27	Africa|hCoV-19/South Africa/KRISP-K002201/2020|EPI ISL 515599|B.1.106|South Africa|2020-07-01	0.0004415321	Africa
Africa|hCoV-19/Gambia/GC19-3806/2020|EPI ISL 561084|B.1.1.293|Gambia|2020-07-27	Africa|hCoV-19/South Africa/KRISP-K002201/2020|EPI ISL 515599|B.1.106|South Africa|2020-07-01	0.0004415710	Africa
Africa|hCoV-19/Gambia/GC19-3807/2020|EPI ISL 561085|B.1.1.293|Gambia|2020-07-27	Africa|hCoV-19/South Africa/KRISP-K002201/2020|EPI ISL 515599|B.1.106|South Africa|2020-07-01	0.0004755848	Africa
Africa|hCoV-19/Gambia/GC19-3812/2020|EPI ISL 561086|B.1.1.293|Gambia|2020-07-27	Africa|hCoV-19/South Africa/KRISP-K002201/2020|EPI ISL 515599|B.1.106|South Africa|2020-07-01	0.0005105887	Africa
Africa|hCoV-19/Gambia/GC19-3813/2020|EPI ISL 561087|B.1.1.293|Gambia|2020-07-27	Africa|hCoV-19/South Africa/KRISP-K002201/2020|EPI ISL 515599|B.1.106|South Africa|2020-07-01	0.0004755686	Africa
Africa|hCoV-19/Gambia/GC19-3814/2020|EPI ISL 561088|B.1|Gambia|2020-07-27	Africa|hCoV-19/South Africa/KRISP-K002201/2020|EPI ISL 515599|B.1.106|South Africa|2020-07-01	0.0005435403	Africa
Africa|hCoV-19/Gambia/GC19-3816/2020|EPI ISL 561089|B.1.1.293|Gambia|2020-07-27	Africa|hCoV-19/South Africa/KRISP-K002201/2020|EPI ISL 515599|B.1.106|South Africa|2020-07-01	0.0003407288	Africa
Africa|hCoV-19/Gambia/GC19-3818/2020|EPI ISL 561090|B.1.1.293|Gambia|2020-07-27	Africa|hCoV-19/South Africa/KRISP-K002201/2020|EPI ISL 515599|B.1.106|South Africa|2020-07-01	0.0005435181	Africa
Africa|hCoV-19/Gambia/GC19-3820/2020|EPI ISL 561091|B.1.1.293|Gambia|2020-07-27	Africa|hCoV-19/South Africa/KRISP-K002201/2020|EPI ISL 515599|B.1.106|South Africa|2020-07-01	0.0004755687	Africa
Africa|hCoV-19/Gambia/GC19-3821/2020|EPI ISL 561092|B.1.5.12|Gambia|2020-07-27	Africa|hCoV-19/South Africa/KRISP-K002201/2020|EPI ISL 515599|B.1.106|South Africa|2020-07-01	0.0003448059	Africa
Africa|hCoV-19/Gambia/GC19-3822/2020|EPI ISL 561093|B.1.5.12|Gambia|2020-07-27	Africa|hCoV-19/South Africa/KRISP-K002201/2020|EPI ISL 515599|B.1.106|South Africa|2020-07-01	0.0004415426	Africa
Africa|hCoV-19/Gambia/GC19-3823/2020|EPI ISL 561094|B.1.5.12|Gambia|2020-07-27	Africa|hCoV-19/South Africa/KRISP-K002201/2020|EPI ISL 515599|B.1.106|South Africa|2020-07-01	0.0004429851	Africa
Africa|hCoV-19/Gambia/GC19-3835/2020|EPI ISL 561096|B.1.1.293|Gambia|2020-07-27	Africa|hCoV-19/South Africa/KRISP-K002201/2020|EPI ISL 515599|B.1.106|South Africa|2020-07-01	0.0004415859	Africa
Africa|hCoV-19/Gambia/GC19-3836/2020|EPI ISL 561097|B.1.5.12|Gambia|2020-07-27	Africa|hCoV-19/South Africa/KRISP-K002201/2020|EPI ISL 515599|B.1.106|South Africa|2020-07-01	0.0004075418	Africa
Africa|hCoV-19/Gambia/GC19-3839/2020|EPI ISL 561098|B.1.5.12|Gambia|2020-07-27	Africa|hCoV-19/South Africa/KRISP-K002201/2020|EPI ISL 515599|B.1.106|South Africa|2020-07-01	0.0004415426	Africa
Africa|hCoV-19/Gambia/GC19-3842/2020|EPI ISL 561099|B.1.1.293|Gambia|2020-07-27	Africa|hCoV-19/South Africa/KRISP-K002201/2020|EPI ISL 515599|B.1.106|South Africa|2020-07-01	0.0005435292	Africa
Africa|hCoV-19/Gambia/GC19-3846/2020|EPI ISL 561100|B.1.1.293|Gambia|2020-07-27	Africa|hCoV-19/South Africa/KRISP-K002201/2020|EPI ISL 515599|B.1.106|South Africa|2020-07-01	0.0005095483	Africa
Africa|hCoV-19/Gambia/GC19-3852/2020|EPI ISL 561101|B.1.5.12|Gambia|2020-07-27	Africa|hCoV-19/South Africa/KRISP-K002201/2020|EPI ISL 515599|B.1.106|South Africa|2020-07-01	0.0004439745	Africa
Africa|hCoV-19/Gambia/GC19-3854/2020|EPI ISL 561102|B.1.1.293|Gambia|2020-07-27	Africa|hCoV-19/South Africa/KRISP-K002201/2020|EPI ISL 515599|B.1.106|South Africa|2020-07-01	0.0005435292	Africa
Africa|hCoV-19/Gambia/GC192573/2020|EPI ISL 561115|B.1.5.12|Gambia|2020-07-21	Africa|hCoV-19/South Africa/KRISP-K002201/2020|EPI ISL 515599|B.1.106|South Africa|2020-07-01	0.0004415621	Africa
Africa|hCoV-19/Gambia/GC192576/2020|EPI ISL 561117|B.1.5.12|Gambia|2020-07-21	Africa|hCoV-19/South Africa/KRISP-K002201/2020|EPI ISL 515599|B.1.106|South Africa|2020-07-01	0.0003404053	Africa
Africa|hCoV-19/Gambia/GC192579/2020|EPI ISL 561118|B.1.5.12|Gambia|2020-07-21	Africa|hCoV-19/South Africa/KRISP-K002201/2020|EPI ISL 515599|B.1.106|South Africa|2020-07-01	0.0003424100	Africa
Africa|hCoV-19/Gambia/GC192602/2020|EPI ISL 561120|B.1.1.293|Gambia|2020-07-21	Africa|hCoV-19/South Africa/KRISP-K002201/2020|EPI ISL 515599|B.1.106|South Africa|2020-07-01	0.0005435187	Africa
Africa|hCoV-19/Gambia/GC192610/2020|EPI ISL 561121|B.1.1.293|Gambia|2020-07-21	Africa|hCoV-19/South Africa/KRISP-K002201/2020|EPI ISL 515599|B.1.106|South Africa|2020-07-01	0.0005435182	Africa
Africa|hCoV-19/Gambia/GC192751/2020|EPI ISL 561138|B.1.5.12|Gambia|2020-07-21	Africa|hCoV-19/South Africa/KRISP-K002201/2020|EPI ISL 515599|B.1.106|South Africa|2020-07-01	0.0004755477	Africa
Africa|hCoV-19/Gambia/GC192756/2020|EPI ISL 561139|B.1.5.12|Gambia|2020-07-22	Africa|hCoV-19/South Africa/KRISP-K002201/2020|EPI ISL 515599|B.1.106|South Africa|2020-07-01	0.0004075695	Africa
Africa|hCoV-19/Gambia/GC192772/2020|EPI ISL 561140|B.1.1|Gambia|2020-07-22	Africa|hCoV-19/South Africa/KRISP-K002201/2020|EPI ISL 515599|B.1.106|South Africa|2020-07-01	0.0005095379	Africa
Africa|hCoV-19/Gambia/GC192778/2020|EPI ISL 561141|B.1.1|Gambia|2020-07-22	Africa|hCoV-19/South Africa/KRISP-K002201/2020|EPI ISL 515599|B.1.106|South Africa|2020-07-01	0.0004076096	Africa
Africa|hCoV-19/Gambia/GC192781/2020|EPI ISL 561142|B.1.5.12|Gambia|2020-07-22	Africa|hCoV-19/South Africa/KRISP-K002201/2020|EPI ISL 515599|B.1.106|South Africa|2020-07-01	0.0004415427	Africa
Africa|hCoV-19/Gambia/GC192782/2020|EPI ISL 561143|B.1.5.12|Gambia|2020-07-22	Africa|hCoV-19/South Africa/KRISP-K002201/2020|EPI ISL 515599|B.1.106|South Africa|2020-07-01	0.0004415531	Africa
Africa|hCoV-19/Gambia/GC192786/2020|EPI ISL 561144|B.1.1.293|Gambia|2020-07-22	Africa|hCoV-19/South Africa/KRISP-K002201/2020|EPI ISL 515599|B.1.106|South Africa|2020-07-01	0.0004755477	Africa
Africa|hCoV-19/Gambia/GC192789/2020|EPI ISL 561145|B.1|Gambia|2020-07-22	Africa|hCoV-19/South Africa/KRISP-K002201/2020|EPI ISL 515599|B.1.106|South Africa|2020-07-01	0.0003735800	Africa
Africa|hCoV-19/Gambia/GC192811/2020|EPI ISL 561147|B.1.5.12|Gambia|2020-07-22	Africa|hCoV-19/South Africa/KRISP-K002201/2020|EPI ISL 515599|B.1.106|South Africa|2020-07-01	0.0004100901	Africa
Africa|hCoV-19/Gambia/GC192812/2020|EPI ISL 561148|B.1.1.293|Gambia|2020-07-22	Africa|hCoV-19/South Africa/KRISP-K002201/2020|EPI ISL 515599|B.1.106|South Africa|2020-07-01	0.0004075777	Africa
Africa|hCoV-19/Gambia/NPHL-038/2020|EPI ISL 561205|B.1.1|Gambia|2020	Africa|hCoV-19/South Africa/KRISP-K002201/2020|EPI ISL 515599|B.1.106|South Africa|2020-07-01	0.0005435311	Africa
Africa|hCoV-19/Gambia/NPHL-061/2020|EPI ISL 561206|B.1.5.12|Gambia|2020	Africa|hCoV-19/South Africa/KRISP-K002201/2020|EPI ISL 515599|B.1.106|South Africa|2020-07-01	0.0005095051	Africa
Africa|hCoV-19/Gambia/NPHL-1168/2020|EPI ISL 561212|B.1.5.12|Gambia|2020-06-27	Africa|hCoV-19/South Africa/KRISP-K002201/2020|EPI ISL 515599|B.1.106|South Africa|2020-07-01	0.0005095361	Africa
Africa|hCoV-19/Gambia/NPHL-1208/2020|EPI ISL 561213|B.1.5.12|Gambia|2020-06-30	Africa|hCoV-19/South Africa/KRISP-K002201/2020|EPI ISL 515599|B.1.106|South Africa|2020-07-01	0.0002741851	Africa
Africa|hCoV-19/Gambia/NPHL-1209/2020|EPI ISL 561214|B.1.5.12|Gambia|2020-06-30	Africa|hCoV-19/South Africa/KRISP-K002201/2020|EPI ISL 515599|B.1.106|South Africa|2020-07-01	0.0002404236	Africa
Africa|hCoV-19/Gambia/NPHL-1212/2020|EPI ISL 561215|B.1.5.12|Gambia|2020-06-30	Africa|hCoV-19/South Africa/KRISP-K002201/2020|EPI ISL 515599|B.1.106|South Africa|2020-07-01	0.0003735638	Africa
Africa|hCoV-19/Gambia/NPHL-1224/2020|EPI ISL 561217|B.1.1.293|Gambia|2020-06-30	Africa|hCoV-19/South Africa/KRISP-K002201/2020|EPI ISL 515599|B.1.106|South Africa|2020-07-01	0.0003906630	Africa
Africa|hCoV-19/Gambia/NPHL-1230/2020|EPI ISL 561218|B.1.5|Gambia|2020-06-30	Africa|hCoV-19/South Africa/KRISP-K002201/2020|EPI ISL 515599|B.1.106|South Africa|2020-07-01	0.0002056062	Africa
Africa|hCoV-19/Gambia/NPHL-1248/2020|EPI ISL 561222|B.1.5|Gambia|2020-07-01	Africa|hCoV-19/South Africa/KRISP-K002201/2020|EPI ISL 515599|B.1.106|South Africa|2020-07-01	0.0002055930	Africa
Africa|hCoV-19/Gambia/NPHL-1258/2020|EPI ISL 561223|B.1.292|Gambia|2020-07-02	Africa|hCoV-19/South Africa/KRISP-K002201/2020|EPI ISL 515599|B.1.106|South Africa|2020-07-01	0.0003396033	Africa
Africa|hCoV-19/Gambia/NPHL-1422/2020|EPI ISL 561228|B.1.5|Gambia|2020-07-04	Africa|hCoV-19/South Africa/KRISP-K002201/2020|EPI ISL 515599|B.1.106|South Africa|2020-07-01	0.0002474768	Africa
Africa|hCoV-19/Gambia/NPHL-1424/2020|EPI ISL 561229|B.1.292|Gambia|2020-07-04	Africa|hCoV-19/South Africa/KRISP-K002201/2020|EPI ISL 515599|B.1.106|South Africa|2020-07-01	0.0003397066	Africa
Africa|hCoV-19/Gambia/NPHL-1446/2020|EPI ISL 561230|B.1.5|Gambia|2020-07-04	Africa|hCoV-19/South Africa/KRISP-K002201/2020|EPI ISL 515599|B.1.106|South Africa|2020-07-01	0.0002055931	Africa
Africa|hCoV-19/Gambia/NPHL-1477/2020|EPI ISL 561231|B.1.5|Gambia|2020	Africa|hCoV-19/South Africa/KRISP-K002201/2020|EPI ISL 515599|B.1.106|South Africa|2020-07-01	0.0002109627	Africa
Africa|hCoV-19/Gambia/NPHL-1514/2020|EPI ISL 561232|B.1.1|Gambia|2020	Africa|hCoV-19/South Africa/KRISP-K002201/2020|EPI ISL 515599|B.1.106|South Africa|2020-07-01	0.0004415513	Africa
Africa|hCoV-19/Gambia/NPHL-1641/2020|EPI ISL 561235|B.1.292|Gambia|2020-07-31	Africa|hCoV-19/South Africa/KRISP-K002201/2020|EPI ISL 515599|B.1.106|South Africa|2020-07-01	0.0003830255	Africa
Africa|hCoV-19/Gambia/NPHL-1645/2020|EPI ISL 561236|B.1.1.293|Gambia|2020-08-04	Africa|hCoV-19/South Africa/KRISP-K002201/2020|EPI ISL 515599|B.1.106|South Africa|2020-07-01	0.0003758167	Africa
Africa|hCoV-19/Gambia/NPHL-1711/2020|EPI ISL 561237|B.1.1.293|Gambia|2020-08-04	Africa|hCoV-19/South Africa/KRISP-K002201/2020|EPI ISL 515599|B.1.106|South Africa|2020-07-01	0.0004075781	Africa
Africa|hCoV-19/Gambia/NPHL-1746/2020|EPI ISL 561238|B.1.1|Gambia|2020-07-20	Africa|hCoV-19/South Africa/KRISP-K002201/2020|EPI ISL 515599|B.1.106|South Africa|2020-07-01	0.0003396804	Africa
Africa|hCoV-19/Gambia/NPHL-1921/2020|EPI ISL 561239|B.1.1|Gambia|2020	Africa|hCoV-19/South Africa/KRISP-K002201/2020|EPI ISL 515599|B.1.106|South Africa|2020-07-01	0.0005095378	Africa
Africa|hCoV-19/Gambia/NPHL-1968/2020|EPI ISL 561240|B.1.1|Gambia|2020-07-16	Africa|hCoV-19/South Africa/KRISP-K002201/2020|EPI ISL 515599|B.1.106|South Africa|2020-07-01	0.0005095379	Africa
Africa|hCoV-19/Gambia/NPHL-2037/2020|EPI ISL 561241|B.1.1|Gambia|2020-07-15	Africa|hCoV-19/South Africa/KRISP-K002201/2020|EPI ISL 515599|B.1.106|South Africa|2020-07-01	0.0004755751	Africa
Africa|hCoV-19/Gambia/NPHL-2268/2020|EPI ISL 561242|B.1.1|Gambia|2020	Africa|hCoV-19/South Africa/KRISP-K002201/2020|EPI ISL 515599|B.1.106|South Africa|2020-07-01	0.0003063898	Africa
Africa|hCoV-19/Gambia/NPHL-2344/2020|EPI ISL 561243|B.1.292|Gambia|2020	Africa|hCoV-19/South Africa/KRISP-K002201/2020|EPI ISL 515599|B.1.106|South Africa|2020-07-01	0.0004075763	Africa
Africa|hCoV-19/Gambia/NPHL-2374/2020|EPI ISL 561244|B.1.5.12|Gambia|2020	Africa|hCoV-19/South Africa/KRISP-K002201/2020|EPI ISL 515599|B.1.106|South Africa|2020-07-01	0.0003735762	Africa
Africa|hCoV-19/Gambia/NPHL-242/2020|EPI ISL 561245|B.1.5|Gambia|2020	Africa|hCoV-19/South Africa/KRISP-K002201/2020|EPI ISL 515599|B.1.106|South Africa|2020-07-01	0.0002037640	Africa
Africa|hCoV-19/Gambia/NPHL-243/2020|EPI ISL 561246|B.1.5|Gambia|2020	Africa|hCoV-19/South Africa/KRISP-K002201/2020|EPI ISL 515599|B.1.106|South Africa|2020-07-01	0.0002748256	Africa
Africa|hCoV-19/Gambia/NPHL-244/2020|EPI ISL 561247|B.1.1.293|Gambia|2020	Africa|hCoV-19/South Africa/KRISP-K002201/2020|EPI ISL 515599|B.1.106|South Africa|2020-07-01	0.0004454500	Africa
Africa|hCoV-19/Gambia/NPHL-2443/2020|EPI ISL 561248|B.1.5.12|Gambia|2020	Africa|hCoV-19/South Africa/KRISP-K002201/2020|EPI ISL 515599|B.1.106|South Africa|2020-07-01	0.0003735633	Africa
Africa|hCoV-19/Gambia/NPHL-2444/2020|EPI ISL 561249|B.1.292|Gambia|2020-07-21	Africa|hCoV-19/South Africa/KRISP-K002201/2020|EPI ISL 515599|B.1.106|South Africa|2020-07-01	0.0003735711	Africa
Africa|hCoV-19/Gambia/NPHL-2446/2020|EPI ISL 561250|B.1.1|Gambia|2020	Africa|hCoV-19/South Africa/KRISP-K002201/2020|EPI ISL 515599|B.1.106|South Africa|2020-07-01	0.0005173390	Africa
Africa|hCoV-19/Gambia/NPHL-245/2020|EPI ISL 561251|B.1.1|Gambia|2020	Africa|hCoV-19/South Africa/KRISP-K002201/2020|EPI ISL 515599|B.1.106|South Africa|2020-07-01	0.0003407450	Africa
Africa|hCoV-19/Gambia/NPHL-2457/2020|EPI ISL 561252|B.1.1|Gambia|2020-07-21	Africa|hCoV-19/South Africa/KRISP-K002201/2020|EPI ISL 515599|B.1.106|South Africa|2020-07-01	0.0005173212	Africa
Africa|hCoV-19/Gambia/NPHL-2458/2020|EPI ISL 561253|B.1.292|Gambia|2020-07-21	Africa|hCoV-19/South Africa/KRISP-K002201/2020|EPI ISL 515599|B.1.106|South Africa|2020-07-01	0.0003794069	Africa
Africa|hCoV-19/Gambia/NPHL-2463/2020|EPI ISL 561254|B.1.1|Gambia|2020	Africa|hCoV-19/South Africa/KRISP-K002201/2020|EPI ISL 515599|B.1.106|South Africa|2020-07-01	0.0005225285	Africa
Africa|hCoV-19/Gambia/NPHL-2465/2020|EPI ISL 561255|B.1.1|Gambia|2020-07-21	Africa|hCoV-19/South Africa/KRISP-K002201/2020|EPI ISL 515599|B.1.106|South Africa|2020-07-01	0.0005173392	Africa
Africa|hCoV-19/Gambia/NPHL-2469/2020|EPI ISL 561256|B.1.5.12|Gambia|2020-07-21	Africa|hCoV-19/South Africa/KRISP-K002201/2020|EPI ISL 515599|B.1.106|South Africa|2020-07-01	0.0004483111	Africa
Africa|hCoV-19/Gambia/NPHL-247/2020|EPI ISL 561257|B.1.1.293|Gambia|2020	Africa|hCoV-19/South Africa/KRISP-K002201/2020|EPI ISL 515599|B.1.106|South Africa|2020-07-01	0.0004415769	Africa
Africa|hCoV-19/Gambia/NPHL-2470/2020|EPI ISL 561258|B.1.1|Gambia|2020-07-21	Africa|hCoV-19/South Africa/KRISP-K002201/2020|EPI ISL 515599|B.1.106|South Africa|2020-07-01	0.0005173390	Africa
Africa|hCoV-19/Gambia/NPHL-2472/2020|EPI ISL 561259|B.1.5.12|Gambia|2020-07-21	Africa|hCoV-19/South Africa/KRISP-K002201/2020|EPI ISL 515599|B.1.106|South Africa|2020-07-01	0.0002413517	Africa
Africa|hCoV-19/Gambia/NPHL-2473/2020|EPI ISL 561260|B.1.5.12|Gambia|2020-07-21	Africa|hCoV-19/South Africa/KRISP-K002201/2020|EPI ISL 515599|B.1.106|South Africa|2020-07-01	0.0005095431	Africa
Africa|hCoV-19/Gambia/NPHL-2478/2020|EPI ISL 561261|B.1.5.12|Gambia|2020-07-21	Africa|hCoV-19/South Africa/KRISP-K002201/2020|EPI ISL 515599|B.1.106|South Africa|2020-07-01	0.0003483209	Africa
Africa|hCoV-19/Gambia/NPHL-2497/2020|EPI ISL 561262|B.1.1.242|Gambia|2020-07-21	Africa|hCoV-19/South Africa/KRISP-K002201/2020|EPI ISL 515599|B.1.106|South Africa|2020-07-01	0.0004876680	Africa
Africa|hCoV-19/Gambia/NPHL-2504/2020|EPI ISL 561264|B.1.5.12|Gambia|2020-07-23	Africa|hCoV-19/South Africa/KRISP-K002201/2020|EPI ISL 515599|B.1.106|South Africa|2020-07-01	0.0005161717	Africa
Africa|hCoV-19/Gambia/NPHL-2514/2020|EPI ISL 561265|B.1.5.12|Gambia|2020-07-21	Africa|hCoV-19/South Africa/KRISP-K002201/2020|EPI ISL 515599|B.1.106|South Africa|2020-07-01	0.0004483157	Africa
Africa|hCoV-19/Gambia/NPHL-2521/2020|EPI ISL 561266|B.1.5.12|Gambia|2020-07-23	Africa|hCoV-19/South Africa/KRISP-K002201/2020|EPI ISL 515599|B.1.106|South Africa|2020-07-01	0.0004482972	Africa
Africa|hCoV-19/Gambia/NPHL-2522/2020|EPI ISL 561267|B.1.1.293|Gambia|2020-07-22	Africa|hCoV-19/South Africa/KRISP-K002201/2020|EPI ISL 515599|B.1.106|South Africa|2020-07-01	0.0004832448	Africa
Africa|hCoV-19/Gambia/NPHL-2524/2020|EPI ISL 561268|B.1.1|Gambia|2020-07-24	Africa|hCoV-19/South Africa/KRISP-K002201/2020|EPI ISL 515599|B.1.106|South Africa|2020-07-01	0.0004755754	Africa
Africa|hCoV-19/Gambia/NPHL-2529/2020|EPI ISL 561269|B.1.1.293|Gambia|2020-07-21	Africa|hCoV-19/South Africa/KRISP-K002201/2020|EPI ISL 515599|B.1.106|South Africa|2020-07-01	0.0004483064	Africa
Africa|hCoV-19/Gambia/NPHL-253/2020|EPI ISL 561270|B.1.1.293|Gambia|2020	Africa|hCoV-19/South Africa/KRISP-K002201/2020|EPI ISL 515599|B.1.106|South Africa|2020-07-01	0.0004755379	Africa
Africa|hCoV-19/Gambia/NPHL-2537/2020|EPI ISL 561271|B.1.1|Gambia|2020	Africa|hCoV-19/South Africa/KRISP-K002201/2020|EPI ISL 515599|B.1.106|South Africa|2020-07-01	0.0005464823	Africa
Africa|hCoV-19/Gambia/NPHL-2538/2020|EPI ISL 561272|B.1.5.12|Gambia|2020-07-21	Africa|hCoV-19/South Africa/KRISP-K002201/2020|EPI ISL 515599|B.1.106|South Africa|2020-07-01	0.0004137942	Africa
Africa|hCoV-19/Gambia/NPHL-2550/2020|EPI ISL 561274|B.1.292|Gambia|2020-07-21	Africa|hCoV-19/South Africa/KRISP-K002201/2020|EPI ISL 515599|B.1.106|South Africa|2020-07-01	0.0003448131	Africa
Africa|hCoV-19/Gambia/NPHL-2554/2020|EPI ISL 561275|B.1.5.12|Gambia|2020	Africa|hCoV-19/South Africa/KRISP-K002201/2020|EPI ISL 515599|B.1.106|South Africa|2020-07-01	0.0003448297	Africa
Africa|hCoV-19/Gambia/NPHL-2555/2020|EPI ISL 561276|B.1.1|Gambia|2020-07-21	Africa|hCoV-19/South Africa/KRISP-K002201/2020|EPI ISL 515599|B.1.106|South Africa|2020-07-01	0.0004878240	Africa
Africa|hCoV-19/Gambia/NPHL-256/2020|EPI ISL 561277|B.1.1.293|Gambia|2020	Africa|hCoV-19/South Africa/KRISP-K002201/2020|EPI ISL 515599|B.1.106|South Africa|2020-07-01	0.0003736306	Africa
Africa|hCoV-19/Gambia/NPHL-2560/2020|EPI ISL 561278|B.1.1|Gambia|2020	Africa|hCoV-19/South Africa/KRISP-K002201/2020|EPI ISL 515599|B.1.106|South Africa|2020-07-01	0.0005173212	Africa
Africa|hCoV-19/Gambia/NPHL-2567/2020|EPI ISL 561279|B.1|Gambia|2020	Africa|hCoV-19/South Africa/KRISP-K002201/2020|EPI ISL 515599|B.1.106|South Africa|2020-07-01	0.0005775487	Africa
Africa|hCoV-19/Gambia/NPHL-2573/2020|EPI ISL 561280|B.1.1.293|Gambia|2020	Africa|hCoV-19/South Africa/KRISP-K002201/2020|EPI ISL 515599|B.1.106|South Africa|2020-07-01	0.0003448452	Africa
Africa|hCoV-19/Gambia/NPHL-2586/2020|EPI ISL 561281|B.1.5.12|Gambia|2020-07-23	Africa|hCoV-19/South Africa/KRISP-K002201/2020|EPI ISL 515599|B.1.106|South Africa|2020-07-01	0.0003482517	Africa
Africa|hCoV-19/Gambia/NPHL-2588/2020|EPI ISL 561282|B.1.1|Gambia|2020	Africa|hCoV-19/South Africa/KRISP-K002201/2020|EPI ISL 515599|B.1.106|South Africa|2020-07-01	0.0005435184	Africa
Africa|hCoV-19/Gambia/NPHL-2615/2020|EPI ISL 561283|B.1.1.293|Gambia|2020-08-18	Africa|hCoV-19/South Africa/KRISP-K002201/2020|EPI ISL 515599|B.1.106|South Africa|2020-07-01	0.0004755381	Africa
Africa|hCoV-19/Gambia/NPHL-2626/2020|EPI ISL 561284|B.1.1.293|Gambia|2020	Africa|hCoV-19/South Africa/KRISP-K002201/2020|EPI ISL 515599|B.1.106|South Africa|2020-07-01	0.0003736345	Africa
Africa|hCoV-19/Gambia/NPHL-2640/2020|EPI ISL 561285|B.1.5.12|Gambia|2020-06-17	Africa|hCoV-19/South Africa/KRISP-K002201/2020|EPI ISL 515599|B.1.106|South Africa|2020-07-01	0.0003396113	Africa
Africa|hCoV-19/Gambia/NPHL-266/2020|EPI ISL 561286|B.1.5.12|Gambia|2020	Africa|hCoV-19/South Africa/KRISP-K002201/2020|EPI ISL 515599|B.1.106|South Africa|2020-07-01	0.0004138170	Africa
Africa|hCoV-19/Gambia/NPHL-2706/2020|EPI ISL 561287|B.1.292|Gambia|2020	Africa|hCoV-19/South Africa/KRISP-K002201/2020|EPI ISL 515599|B.1.106|South Africa|2020-07-01	0.0004075404	Africa
Africa|hCoV-19/Gambia/NPHL-2712/2020|EPI ISL 561288|B.1.5.12|Gambia|2020-08-03	Africa|hCoV-19/South Africa/KRISP-K002201/2020|EPI ISL 515599|B.1.106|South Africa|2020-07-01	0.0004415621	Africa
Africa|hCoV-19/Gambia/NPHL-2727/2020|EPI ISL 561289|B.1.5.12|Gambia|2020-08-04	Africa|hCoV-19/South Africa/KRISP-K002201/2020|EPI ISL 515599|B.1.106|South Africa|2020-07-01	0.0004415426	Africa
Africa|hCoV-19/Gambia/NPHL-2729/2020|EPI ISL 561290|B.1.1|Gambia|2020-07-23	Africa|hCoV-19/South Africa/KRISP-K002201/2020|EPI ISL 515599|B.1.106|South Africa|2020-07-01	0.0005095379	Africa
Africa|hCoV-19/Gambia/NPHL-2736/2020|EPI ISL 561291|B.1.1.242|Gambia|2020-07-25	Africa|hCoV-19/South Africa/KRISP-K002201/2020|EPI ISL 515599|B.1.106|South Africa|2020-07-01	0.0005435073	Africa
Africa|hCoV-19/Gambia/NPHL-2759/2020|EPI ISL 561292|B.1.5.12|Gambia|2020-08-07	Africa|hCoV-19/South Africa/KRISP-K002201/2020|EPI ISL 515599|B.1.106|South Africa|2020-07-01	0.0004076054	Africa
Africa|hCoV-19/Gambia/NPHL-2762/2020|EPI ISL 561293|B.1.5.12|Gambia|2020-07-25	Africa|hCoV-19/South Africa/KRISP-K002201/2020|EPI ISL 515599|B.1.106|South Africa|2020-07-01	0.0004755268	Africa
Africa|hCoV-19/Gambia/NPHL-2767/2020|EPI ISL 561294|B.1.1.293|Gambia|2020-07-25	Africa|hCoV-19/South Africa/KRISP-K002201/2020|EPI ISL 515599|B.1.106|South Africa|2020-07-01	0.0005095275	Africa
Africa|hCoV-19/Gambia/NPHL-2768/2020|EPI ISL 561295|B.1.1.293|Gambia|2020-07-27	Africa|hCoV-19/South Africa/KRISP-K002201/2020|EPI ISL 515599|B.1.106|South Africa|2020-07-01	0.0004415620	Africa
Africa|hCoV-19/Gambia/NPHL-277/2020|EPI ISL 561296|B.1.5.12|Gambia|2020	Africa|hCoV-19/South Africa/KRISP-K002201/2020|EPI ISL 515599|B.1.106|South Africa|2020-07-01	0.0004415531	Africa
Africa|hCoV-19/Gambia/NPHL-2785/2020|EPI ISL 561297|B.1.1.242|Gambia|2020-07-27	Africa|hCoV-19/South Africa/KRISP-K002201/2020|EPI ISL 515599|B.1.106|South Africa|2020-07-01	0.0004755446	Africa
Africa|hCoV-19/Gambia/NPHL-2790/2020|EPI ISL 561298|B.1.1.293|Gambia|2020	Africa|hCoV-19/South Africa/KRISP-K002201/2020|EPI ISL 515599|B.1.106|South Africa|2020-07-01	0.0005095379	Africa
Africa|hCoV-19/Gambia/NPHL-2825/2020|EPI ISL 561299|B.1.5.12|Gambia|2020	Africa|hCoV-19/South Africa/KRISP-K002201/2020|EPI ISL 515599|B.1.106|South Africa|2020-07-01	0.0004415021	Africa
Africa|hCoV-19/Gambia/NPHL-287/2020|EPI ISL 561300|B.1.1.293|Gambia|2020	Africa|hCoV-19/South Africa/KRISP-K002201/2020|EPI ISL 515599|B.1.106|South Africa|2020-07-01	0.0004755638	Africa
Africa|hCoV-19/Gambia/NPHL-2889/2020|EPI ISL 561301|B.1.5.12|Gambia|2020	Africa|hCoV-19/South Africa/KRISP-K002201/2020|EPI ISL 515599|B.1.106|South Africa|2020-07-01	0.0004812304	Africa
Africa|hCoV-19/Gambia/NPHL-2892/2020|EPI ISL 561302|B.1.5.12|Gambia|2020-09-07	Africa|hCoV-19/South Africa/KRISP-K002201/2020|EPI ISL 515599|B.1.106|South Africa|2020-07-01	0.0004812304	Africa
Africa|hCoV-19/Gambia/NPHL-290/2020|EPI ISL 561303|B.1.1.293|Gambia|2020	Africa|hCoV-19/South Africa/KRISP-K002201/2020|EPI ISL 515599|B.1.106|South Africa|2020-07-01	0.0004415621	Africa
Africa|hCoV-19/Gambia/NPHL-2909/2020|EPI ISL 561304|B.1.1.293|Gambia|2020-07-26	Africa|hCoV-19/South Africa/KRISP-K002201/2020|EPI ISL 515599|B.1.106|South Africa|2020-07-01	0.0004755590	Africa
Africa|hCoV-19/Gambia/NPHL-2984/2020|EPI ISL 561307|B.1.1.293|Gambia|2020	Africa|hCoV-19/South Africa/KRISP-K002201/2020|EPI ISL 515599|B.1.106|South Africa|2020-07-01	0.0005095604	Africa
Africa|hCoV-19/Gambia/NPHL-299/2020|EPI ISL 561308|B.1.1.293|Gambia|2020	Africa|hCoV-19/South Africa/KRISP-K002201/2020|EPI ISL 515599|B.1.106|South Africa|2020-07-01	0.0004755477	Africa
Africa|hCoV-19/Gambia/NPHL-3047/2020|EPI ISL 561309|B.1.5.12|Gambia|2020-07-28	Africa|hCoV-19/South Africa/KRISP-K002201/2020|EPI ISL 515599|B.1.106|South Africa|2020-07-01	0.0004801413	Africa
Africa|hCoV-19/Gambia/NPHL-3055/2020|EPI ISL 561310|B.1.5.12|Gambia|2020-07-17	Africa|hCoV-19/South Africa/KRISP-K002201/2020|EPI ISL 515599|B.1.106|South Africa|2020-07-01	0.0004755269	Africa
Africa|hCoV-19/Gambia/NPHL-3062/2020|EPI ISL 561311|B.1.5.12|Gambia|2020	Africa|hCoV-19/South Africa/KRISP-K002201/2020|EPI ISL 515599|B.1.106|South Africa|2020-07-01	0.0004801413	Africa
Africa|hCoV-19/Gambia/NPHL-3079/2020|EPI ISL 561312|B.1.5.12|Gambia|2020-07-27	Africa|hCoV-19/South Africa/KRISP-K002201/2020|EPI ISL 515599|B.1.106|South Africa|2020-07-01	0.0004812304	Africa
Africa|hCoV-19/Gambia/NPHL-3206/2020|EPI ISL 561313|B.1.1.293|Gambia|2020	Africa|hCoV-19/South Africa/KRISP-K002201/2020|EPI ISL 515599|B.1.106|South Africa|2020-07-01	0.0005435312	Africa
Africa|hCoV-19/Gambia/NPHL-3254/2020|EPI ISL 561315|B.1.5.12|Gambia|2020-07-28	Africa|hCoV-19/South Africa/KRISP-K002201/2020|EPI ISL 515599|B.1.106|South Africa|2020-07-01	0.0004765951	Africa
Africa|hCoV-19/Gambia/NPHL-3281/2020|EPI ISL 561316|B.1.1|Gambia|2020-07-28	Africa|hCoV-19/South Africa/KRISP-K002201/2020|EPI ISL 515599|B.1.106|South Africa|2020-07-01	0.0005279934	Africa
Africa|hCoV-19/Gambia/NPHL-483B/2020|EPI ISL 561318|B.1.1|Gambia|2020	Africa|hCoV-19/South Africa/KRISP-K002201/2020|EPI ISL 515599|B.1.106|South Africa|2020-07-01	0.0005986665	Africa
Africa|hCoV-19/Gambia/NPHL-704/2020|EPI ISL 561320|B.1.1.293|Gambia|2020	Africa|hCoV-19/South Africa/KRISP-K002201/2020|EPI ISL 515599|B.1.106|South Africa|2020-07-01	0.0006900099	Africa
Africa|hCoV-19/Gambia/NPHL-737/2020|EPI ISL 561323|B.1.1.293|Gambia|2020	Africa|hCoV-19/South Africa/KRISP-K002201/2020|EPI ISL 515599|B.1.106|South Africa|2020-07-01	0.0004138027	Africa
Africa|hCoV-19/Gambia/NPHL-748/2020|EPI ISL 561324|B.1.1|Gambia|2020	Africa|hCoV-19/South Africa/KRISP-K002201/2020|EPI ISL 515599|B.1.106|South Africa|2020-07-01	0.0004755751	Africa
Africa|hCoV-19/Gambia/NPHL-758/2020|EPI ISL 561326|B.1.1.293|Gambia|2020	Africa|hCoV-19/South Africa/KRISP-K002201/2020|EPI ISL 515599|B.1.106|South Africa|2020-07-01	0.0003100473	Africa
Africa|hCoV-19/Gambia/NPHL-760/2020|EPI ISL 561327|B.1.5|Gambia|2020	Africa|hCoV-19/South Africa/KRISP-K002201/2020|EPI ISL 515599|B.1.106|South Africa|2020-07-01	0.0002385011	Africa
Africa|hCoV-19/Gambia/NPHL-790/2020|EPI ISL 561329|B.1.5|Gambia|2020	Africa|hCoV-19/South Africa/KRISP-K002201/2020|EPI ISL 515599|B.1.106|South Africa|2020-07-01	0.0002048840	Africa
Africa|hCoV-19/Gambia/NPHL-923/2020|EPI ISL 561330|B.1.5.12|Gambia|2020	Africa|hCoV-19/South Africa/KRISP-K002201/2020|EPI ISL 515599|B.1.106|South Africa|2020-07-01	0.0003735889	Africa
Africa|hCoV-19/Gambia/NPHL-930/2020|EPI ISL 561331|B.1.5|Gambia|2020	Africa|hCoV-19/South Africa/KRISP-K002201/2020|EPI ISL 515599|B.1.106|South Africa|2020-07-01	0.0002390387	Africa
Africa|hCoV-19/Gambia/NPHL-941/2020|EPI ISL 561332|B.1.5.12|Gambia|2020	Africa|hCoV-19/South Africa/KRISP-K002201/2020|EPI ISL 515599|B.1.106|South Africa|2020-07-01	0.0004075502	Africa
Africa|hCoV-19/Gambia/NPHL-956/2020|EPI ISL 561334|B.1.5.12|Gambia|2020	Africa|hCoV-19/South Africa/KRISP-K002201/2020|EPI ISL 515599|B.1.106|South Africa|2020-07-01	0.0004097820	Africa
Africa|hCoV-19/Ghana/1651 S3/2020|EPI ISL 422387|A.11|Ghana|2020-03-25	Africa|hCoV-19/South Africa/KRISP-K002201/2020|EPI ISL 515599|B.1.106|South Africa|2020-07-01	0.0005621343	Africa
Africa|hCoV-19/Ghana/1659 S14/2020|EPI ISL 422405|B.1.220|Ghana|2020-03-25	Africa|hCoV-19/South Africa/KRISP-K002201/2020|EPI ISL 515599|B.1.106|South Africa|2020-07-01	0.0002812558	Africa
Africa|hCoV-19/Ghana/2230 S4/2020|EPI ISL 422390|B.40|Ghana|2020-03-25	Africa|hCoV-19/South Africa/KRISP-K002201/2020|EPI ISL 515599|B.1.106|South Africa|2020-07-01	0.0004810598	Africa
Africa|hCoV-19/Ghana/2333 S5/2020|EPI ISL 422394|B.1.3|Ghana|2020-03-27	Africa|hCoV-19/South Africa/KRISP-K002201/2020|EPI ISL 515599|B.1.106|South Africa|2020-07-01	0.0003808341	Africa
Africa|hCoV-19/Ghana/2573 S27/2020|EPI ISL 515082|A|Ghana|2020-03-29	Africa|hCoV-19/South Africa/KRISP-K002201/2020|EPI ISL 515599|B.1.106|South Africa|2020-07-01	0.0006808424	Africa
Africa|hCoV-19/Ghana/2666 S32/2020|EPI ISL 515083|A|Ghana|2020-03-27	Africa|hCoV-19/South Africa/KRISP-K002201/2020|EPI ISL 515599|B.1.106|South Africa|2020-07-01	0.0002063989	Africa
Africa|hCoV-19/Ghana/2709 S25/2020|EPI ISL 515084|B.1|Ghana|2020-03-28	Africa|hCoV-19/South Africa/KRISP-K002201/2020|EPI ISL 515599|B.1.106|South Africa|2020-07-01	0.0003738537	Africa
Africa|hCoV-19/Ghana/2828 S6/2020|EPI ISL 422397|A.11|Ghana|2020-03-29	Africa|hCoV-19/South Africa/KRISP-K002201/2020|EPI ISL 515599|B.1.106|South Africa|2020-07-01	0.0006878972	Africa
Africa|hCoV-19/Ghana/2852 S30/2020|EPI ISL 515085|B.6|Ghana|2020-03-28	Africa|hCoV-19/South Africa/KRISP-K002201/2020|EPI ISL 515599|B.1.106|South Africa|2020-07-01	0.0003092101	Africa
Africa|hCoV-19/Ghana/2914 S8/2020|EPI ISL 422399|B.1.1|Ghana|2020-03-30	Africa|hCoV-19/South Africa/KRISP-K002201/2020|EPI ISL 515599|B.1.106|South Africa|2020-07-01	0.0003482597	Africa
Africa|hCoV-19/Ghana/34927 S20/2020|EPI ISL 515086|A.11|Ghana|2020-05-23	Africa|hCoV-19/South Africa/KRISP-K002201/2020|EPI ISL 515599|B.1.106|South Africa|2020-07-01	0.0005806825	Africa
Africa|hCoV-19/Ghana/34928 S21/2020|EPI ISL 515087|A.11|Ghana|2020-05-23	Africa|hCoV-19/South Africa/KRISP-K002201/2020|EPI ISL 515599|B.1.106|South Africa|2020-07-01	0.0006854552	Africa
Africa|hCoV-19/Ghana/34980 S22/2020|EPI ISL 515088|B.1.1|Ghana|2020-05-23	Africa|hCoV-19/South Africa/KRISP-K002201/2020|EPI ISL 515599|B.1.106|South Africa|2020-07-01	0.0003465382	Africa
Africa|hCoV-19/Ghana/34983 S40/2020|EPI ISL 515089|B.1.1|Ghana|2020-05-23	Africa|hCoV-19/South Africa/KRISP-K002201/2020|EPI ISL 515599|B.1.106|South Africa|2020-07-01	0.0004121785	Africa
Africa|hCoV-19/Ghana/35012 S17/2020|EPI ISL 515090|B.1.1|Ghana|2020-05-23	Africa|hCoV-19/South Africa/KRISP-K002201/2020|EPI ISL 515599|B.1.106|South Africa|2020-07-01	0.0004076011	Africa
Africa|hCoV-19/Ghana/35019 S18/2020|EPI ISL 515091|B.1.1|Ghana|2020-05-23	Africa|hCoV-19/South Africa/KRISP-K002201/2020|EPI ISL 515599|B.1.106|South Africa|2020-07-01	0.0003096038	Africa
Africa|hCoV-19/Ghana/35183 S24/2020|EPI ISL 515092|A|Ghana|2020-05-24	Africa|hCoV-19/South Africa/KRISP-K002201/2020|EPI ISL 515599|B.1.106|South Africa|2020-07-01	0.0001738550	Africa
Africa|hCoV-19/Ghana/35280 S41/2020|EPI ISL 515093|A|Ghana|2020-05-24	Africa|hCoV-19/South Africa/KRISP-K002201/2020|EPI ISL 515599|B.1.106|South Africa|2020-07-01	0.0005894325	Africa
Africa|hCoV-19/Ghana/35394 S49/2020|EPI ISL 515094|B.1.1.307|Ghana|2020-05-24	Africa|hCoV-19/South Africa/KRISP-K002201/2020|EPI ISL 515599|B.1.106|South Africa|2020-07-01	0.0003445953	Africa
Africa|hCoV-19/Ghana/35466 S19/2020|EPI ISL 515095|B.1.1|Ghana|2020-05-24	Africa|hCoV-19/South Africa/KRISP-K002201/2020|EPI ISL 515599|B.1.106|South Africa|2020-07-01	0.0003777016	Africa
Africa|hCoV-19/Ghana/35563 S37/2020|EPI ISL 515096|A.11|Ghana|2020-05-24	Africa|hCoV-19/South Africa/KRISP-K002201/2020|EPI ISL 515599|B.1.106|South Africa|2020-07-01	0.0007134015	Africa
Africa|hCoV-19/Ghana/36523 S23/2020|EPI ISL 515097|A|Ghana|2020-05-27	Africa|hCoV-19/South Africa/KRISP-K002201/2020|EPI ISL 515599|B.1.106|South Africa|2020-07-01	0.0002054146	Africa
Africa|hCoV-19/Ghana/81216 S36/2020|EPI ISL 515098|A|Ghana|2020-05-20	Africa|hCoV-19/South Africa/KRISP-K002201/2020|EPI ISL 515599|B.1.106|South Africa|2020-07-01	0.0006816610	Africa
Africa|hCoV-19/Ghana/81219 S34/2020|EPI ISL 515099|B.1.1|Ghana|2020-05-20	Africa|hCoV-19/South Africa/KRISP-K002201/2020|EPI ISL 515599|B.1.106|South Africa|2020-07-01	0.0003091891	Africa
Africa|hCoV-19/Ghana/82879 S48/2020|EPI ISL 515100|B.1|Ghana|2020-05-20	Africa|hCoV-19/South Africa/KRISP-K002201/2020|EPI ISL 515599|B.1.106|South Africa|2020-07-01	0.0004084238	Africa
Africa|hCoV-19/Ghana/83637 S29/2020|EPI ISL 515101|B.1.1|Ghana|2020-05-22	Africa|hCoV-19/South Africa/KRISP-K002201/2020|EPI ISL 515599|B.1.106|South Africa|2020-07-01	0.0003405757	Africa
Africa|hCoV-19/Ghana/84049 S31/2020|EPI ISL 515102|B.1|Ghana|2020-05-25	Africa|hCoV-19/South Africa/KRISP-K002201/2020|EPI ISL 515599|B.1.106|South Africa|2020-07-01	0.0004419058	Africa
Africa|hCoV-19/Ghana/84162 S45/2020|EPI ISL 515103|A|Ghana|2020-04-25	Africa|hCoV-19/South Africa/KRISP-K002201/2020|EPI ISL 515599|B.1.106|South Africa|2020-07-01	0.0005547624	Africa
Africa|hCoV-19/Ghana/84182 S43/2020|EPI ISL 515104|B.1.1|Ghana|2020-05-25	Africa|hCoV-19/South Africa/KRISP-K002201/2020|EPI ISL 515599|B.1.106|South Africa|2020-07-01	0.0004808761	Africa
Africa|hCoV-19/Ghana/84210 S44/2020|EPI ISL 515105|A|Ghana|2020-05-24	Africa|hCoV-19/South Africa/KRISP-K002201/2020|EPI ISL 515599|B.1.106|South Africa|2020-07-01	0.0006151895	Africa
Africa|hCoV-19/Ghana/84218 S47/2020|EPI ISL 515106|A|Ghana|2020-05-25	Africa|hCoV-19/South Africa/KRISP-K002201/2020|EPI ISL 515599|B.1.106|South Africa|2020-07-01	0.0006928078	Africa
Africa|hCoV-19/Ghana/84260 S28/2020|EPI ISL 515107|A|Ghana|2020-05-25	Africa|hCoV-19/South Africa/KRISP-K002201/2020|EPI ISL 515599|B.1.106|South Africa|2020-07-01	0.0005482436	Africa
Africa|hCoV-19/Ghana/84279 S42/2020|EPI ISL 515108|B.1|Ghana|2020-05-25	Africa|hCoV-19/South Africa/KRISP-K002201/2020|EPI ISL 515599|B.1.106|South Africa|2020-07-01	0.0004439575	Africa
Africa|hCoV-19/Ghana/84301 S35/2020|EPI ISL 515109|A.11|Ghana|2020-05-24	Africa|hCoV-19/South Africa/KRISP-K002201/2020|EPI ISL 515599|B.1.106|South Africa|2020-07-01	0.0005617054	Africa
Africa|hCoV-19/Ghana/84430 S51/2020|EPI ISL 515110|B.1.1.307|Ghana|2020-05-25	Africa|hCoV-19/South Africa/KRISP-K002201/2020|EPI ISL 515599|B.1.106|South Africa|2020-07-01	0.0003404891	Africa
Africa|hCoV-19/Ghana/84438 S50/2020|EPI ISL 515111|A|Ghana|2020-05-24	Africa|hCoV-19/South Africa/KRISP-K002201/2020|EPI ISL 515599|B.1.106|South Africa|2020-07-01	0.0005463348	Africa
Africa|hCoV-19/Ghana/84484 S16/2020|EPI ISL 515112|B.1.1|Ghana|2020-05-25	Africa|hCoV-19/South Africa/KRISP-K002201/2020|EPI ISL 515599|B.1.106|South Africa|2020-07-01	0.0004161409	Africa
Africa|hCoV-19/Ghana/KATH23/2020|EPI ISL 515181|A.11|Ghana|2020-03-22	Africa|hCoV-19/South Africa/KRISP-K002201/2020|EPI ISL 515599|B.1.106|South Africa|2020-07-01	0.0005435252	Africa
Africa|hCoV-19/Ghana/TTH10/2020|EPI ISL 515182|A|Ghana|2020-03-27	Africa|hCoV-19/South Africa/KRISP-K002201/2020|EPI ISL 515599|B.1.106|South Africa|2020-07-01	0.0005094930	Africa
Africa|hCoV-19/Ghana/TTH11/2020|EPI ISL 515183|A|Ghana|2020-03-27	Africa|hCoV-19/South Africa/KRISP-K002201/2020|EPI ISL 515599|B.1.106|South Africa|2020-07-01	0.0005111941	Africa
Africa|hCoV-19/Ghana/TTH6/2020|EPI ISL 515248|A|Ghana|2020-03-27	Africa|hCoV-19/South Africa/KRISP-K002201/2020|EPI ISL 515599|B.1.106|South Africa|2020-07-01	0.0005709509	Africa
Africa|hCoV-19/Kenya/C1092/2020|EPI ISL 457849|B.1.5|Kenya|2020-04-18	Africa|hCoV-19/South Africa/KRISP-K002201/2020|EPI ISL 515599|B.1.106|South Africa|2020-07-01	0.0002474524	Africa
Africa|hCoV-19/Kenya/C1102/2020|EPI ISL 568708|B.1.5|Kenya|2020-04-19	Africa|hCoV-19/South Africa/KRISP-K002201/2020|EPI ISL 515599|B.1.106|South Africa|2020-07-01	0.0003462134	Africa
Africa|hCoV-19/Kenya/C1162/2020|EPI ISL 457850|B.1.5|Kenya|2020-04-19	Africa|hCoV-19/South Africa/KRISP-K002201/2020|EPI ISL 515599|B.1.106|South Africa|2020-07-01	0.0002099295	Africa
Africa|hCoV-19/Kenya/C1216/2020|EPI ISL 457854|B.1.5|Kenya|2020-04-19	Africa|hCoV-19/South Africa/KRISP-K002201/2020|EPI ISL 515599|B.1.106|South Africa|2020-07-01	0.0002377131	Africa
Africa|hCoV-19/Kenya/C1292/2020|EPI ISL 457856|B|Kenya|2020-04-20	Africa|hCoV-19/South Africa/KRISP-K002201/2020|EPI ISL 515599|B.1.106|South Africa|2020-07-01	0.0002425076	Africa
Africa|hCoV-19/Kenya/C1357/2020|EPI ISL 457858|B.1.5|Kenya|2020-04-20	Africa|hCoV-19/South Africa/KRISP-K002201/2020|EPI ISL 515599|B.1.106|South Africa|2020-07-01	0.0002130371	Africa
Africa|hCoV-19/Kenya/C1422/2020|EPI ISL 457861|B.1|Kenya|2020-04-20	Africa|hCoV-19/South Africa/KRISP-K002201/2020|EPI ISL 515599|B.1.106|South Africa|2020-07-01	0.0002497100	Africa
Africa|hCoV-19/Kenya/C1499/2020|EPI ISL 457863|B.1.5|Kenya|2020-04-20	Africa|hCoV-19/South Africa/KRISP-K002201/2020|EPI ISL 515599|B.1.106|South Africa|2020-07-01	0.0002424856	Africa
Africa|hCoV-19/Kenya/C1646/2020|EPI ISL 457865|B.1.5|Kenya|2020-04-21	Africa|hCoV-19/South Africa/KRISP-K002201/2020|EPI ISL 515599|B.1.106|South Africa|2020-07-01	0.0002155394	Africa
Africa|hCoV-19/Kenya/C1739/2020|EPI ISL 457866|B|Kenya|2020-04-22	Africa|hCoV-19/South Africa/KRISP-K002201/2020|EPI ISL 515599|B.1.106|South Africa|2020-07-01	0.0002489793	Africa
Africa|hCoV-19/Kenya/C1751/2020|EPI ISL 457867|B.1.5|Kenya|2020-04-22	Africa|hCoV-19/South Africa/KRISP-K002201/2020|EPI ISL 515599|B.1.106|South Africa|2020-07-01	0.0002037362	Africa
Africa|hCoV-19/Kenya/C21582/2020|EPI ISL 568872|B.1|Kenya|2020-06-22	Africa|hCoV-19/South Africa/KRISP-K002201/2020|EPI ISL 515599|B.1.106|South Africa|2020-07-01	0.0004755268	Africa
Africa|hCoV-19/Kenya/C22/2020|EPI ISL 457845|B.1.5|Kenya|2020-03-17	Africa|hCoV-19/South Africa/KRISP-K002201/2020|EPI ISL 515599|B.1.106|South Africa|2020-07-01	0.0002132877	Africa
Africa|hCoV-19/Kenya/C2439/2020|EPI ISL 457877|B.1.5|Kenya|2020-04-24	Africa|hCoV-19/South Africa/KRISP-K002201/2020|EPI ISL 515599|B.1.106|South Africa|2020-07-01	0.0002744522	Africa
Africa|hCoV-19/Kenya/C2449/2020|EPI ISL 457878|B.1.5|Kenya|2020-04-24	Africa|hCoV-19/South Africa/KRISP-K002201/2020|EPI ISL 515599|B.1.106|South Africa|2020-07-01	0.0002793414	Africa
Africa|hCoV-19/Kenya/C2469/2020|EPI ISL 457879|B.1.5|Kenya|2020-04-24	Africa|hCoV-19/South Africa/KRISP-K002201/2020|EPI ISL 515599|B.1.106|South Africa|2020-07-01	0.0002067901	Africa
Africa|hCoV-19/Kenya/C253/2020|EPI ISL 457868|B.1|Kenya|2020-04-03	Africa|hCoV-19/South Africa/KRISP-K002201/2020|EPI ISL 515599|B.1.106|South Africa|2020-07-01	0.0002377074	Africa
Africa|hCoV-19/Kenya/C256/2020|EPI ISL 568697|B.1.5|Kenya|2020-04-04	Africa|hCoV-19/South Africa/KRISP-K002201/2020|EPI ISL 515599|B.1.106|South Africa|2020-07-01	0.0002823641	Africa
Africa|hCoV-19/Kenya/C2582/2020|EPI ISL 457883|B.1.5|Kenya|2020-04-25	Africa|hCoV-19/South Africa/KRISP-K002201/2020|EPI ISL 515599|B.1.106|South Africa|2020-07-01	0.0002797415	Africa
Africa|hCoV-19/Kenya/C2685/2020|EPI ISL 457884|B.1.5|Kenya|2020-04-25	Africa|hCoV-19/South Africa/KRISP-K002201/2020|EPI ISL 515599|B.1.106|South Africa|2020-07-01	0.0002721610	Africa
Africa|hCoV-19/Kenya/C2777/2020|EPI ISL 457887|B.1|Kenya|2020-04-26	Africa|hCoV-19/South Africa/KRISP-K002201/2020|EPI ISL 515599|B.1.106|South Africa|2020-07-01	0.0002155313	Africa
Africa|hCoV-19/Kenya/C2826/2020|EPI ISL 457891|B.1.5|Kenya|2020-04-27	Africa|hCoV-19/South Africa/KRISP-K002201/2020|EPI ISL 515599|B.1.106|South Africa|2020-07-01	0.0002058112	Africa
Africa|hCoV-19/Kenya/C2847/2020|EPI ISL 457892|B.1.5|Kenya|2020-04-27	Africa|hCoV-19/South Africa/KRISP-K002201/2020|EPI ISL 515599|B.1.106|South Africa|2020-07-01	0.0002130599	Africa
Africa|hCoV-19/Kenya/C293/2020|EPI ISL 457871|A|Kenya|2020-04-04	Africa|hCoV-19/South Africa/KRISP-K002201/2020|EPI ISL 515599|B.1.106|South Africa|2020-07-01	0.0005281459	Africa
Africa|hCoV-19/Kenya/C310/2020|EPI ISL 457874|B.4|Kenya|2020-04-04	Africa|hCoV-19/South Africa/KRISP-K002201/2020|EPI ISL 515599|B.1.106|South Africa|2020-07-01	0.0006927484	Africa
Africa|hCoV-19/Kenya/C3129/2020|EPI ISL 457897|B.1.5|Kenya|2020-04-28	Africa|hCoV-19/South Africa/KRISP-K002201/2020|EPI ISL 515599|B.1.106|South Africa|2020-07-01	0.0002389768	Africa
Africa|hCoV-19/Kenya/C314/2020|EPI ISL 457875|A|Kenya|2020-04-04	Africa|hCoV-19/South Africa/KRISP-K002201/2020|EPI ISL 515599|B.1.106|South Africa|2020-07-01	0.0005774630	Africa
Africa|hCoV-19/Kenya/C316/2020|EPI ISL 457876|B.4|Kenya|2020-04-04	Africa|hCoV-19/South Africa/KRISP-K002201/2020|EPI ISL 515599|B.1.106|South Africa|2020-07-01	0.0006991962	Africa
Africa|hCoV-19/Kenya/C3194/2020|EPI ISL 457901|B.1.5|Kenya|2020-04-28	Africa|hCoV-19/South Africa/KRISP-K002201/2020|EPI ISL 515599|B.1.106|South Africa|2020-07-01	0.0002797346	Africa
Africa|hCoV-19/Kenya/C3205/2020|EPI ISL 457902|B.1.5|Kenya|2020-04-28	Africa|hCoV-19/South Africa/KRISP-K002201/2020|EPI ISL 515599|B.1.106|South Africa|2020-07-01	0.0002080228	Africa
Africa|hCoV-19/Kenya/C3208/2020|EPI ISL 457903|B.1.5|Kenya|2020-04-28	Africa|hCoV-19/South Africa/KRISP-K002201/2020|EPI ISL 515599|B.1.106|South Africa|2020-07-01	0.0002124939	Africa
Africa|hCoV-19/Kenya/C3381/2020|EPI ISL 568714|B.1.5|Kenya|2020-04-30	Africa|hCoV-19/South Africa/KRISP-K002201/2020|EPI ISL 515599|B.1.106|South Africa|2020-07-01	0.0002401180	Africa
Africa|hCoV-19/Kenya/C3427/2020|EPI ISL 457906|B.1.5|Kenya|2020-04-29	Africa|hCoV-19/South Africa/KRISP-K002201/2020|EPI ISL 515599|B.1.106|South Africa|2020-07-01	0.0002741687	Africa
Africa|hCoV-19/Kenya/C3457/2020|EPI ISL 568715|B.1|Kenya|2020-04-30	Africa|hCoV-19/South Africa/KRISP-K002201/2020|EPI ISL 515599|B.1.106|South Africa|2020-07-01	0.0003149614	Africa
Africa|hCoV-19/Kenya/C3739/2020|EPI ISL 568717|B.1.5|Kenya|2020-05-04	Africa|hCoV-19/South Africa/KRISP-K002201/2020|EPI ISL 515599|B.1.106|South Africa|2020-07-01	0.0002058113	Africa
Africa|hCoV-19/Kenya/C389/2020|EPI ISL 568698|B.1.5|Kenya|2020-04-07	Africa|hCoV-19/South Africa/KRISP-K002201/2020|EPI ISL 515599|B.1.106|South Africa|2020-07-01	0.0002076557	Africa
Africa|hCoV-19/Kenya/C3980/2020|EPI ISL 568719|B.1|Kenya|2020-05-05	Africa|hCoV-19/South Africa/KRISP-K002201/2020|EPI ISL 515599|B.1.106|South Africa|2020-07-01	0.0002417905	Africa
Africa|hCoV-19/Kenya/C4083/2020|EPI ISL 568721|B.1.5|Kenya|2020-05-05	Africa|hCoV-19/South Africa/KRISP-K002201/2020|EPI ISL 515599|B.1.106|South Africa|2020-07-01	0.0002836817	Africa
Africa|hCoV-19/Kenya/C4195/2020|EPI ISL 568723|B.1.5|Kenya|2020-06-05	Africa|hCoV-19/South Africa/KRISP-K002201/2020|EPI ISL 515599|B.1.106|South Africa|2020-07-01	0.0002058183	Africa
Africa|hCoV-19/Kenya/C4199/2020|EPI ISL 568724|B.1.5|Kenya|2020-05-06	Africa|hCoV-19/South Africa/KRISP-K002201/2020|EPI ISL 515599|B.1.106|South Africa|2020-07-01	0.0002772245	Africa
Africa|hCoV-19/Kenya/C4214/2020|EPI ISL 568725|B.1|Kenya|2020-06-05	Africa|hCoV-19/South Africa/KRISP-K002201/2020|EPI ISL 515599|B.1.106|South Africa|2020-07-01	0.0002376970	Africa
Africa|hCoV-19/Kenya/C4419/2020|EPI ISL 568727|B.1|Kenya|2020-05-07	Africa|hCoV-19/South Africa/KRISP-K002201/2020|EPI ISL 515599|B.1.106|South Africa|2020-07-01	0.0003059212	Africa
Africa|hCoV-19/Kenya/C4420/2020|EPI ISL 568728|B.1.5|Kenya|2020-05-07	Africa|hCoV-19/South Africa/KRISP-K002201/2020|EPI ISL 515599|B.1.106|South Africa|2020-07-01	0.0002798029	Africa
Africa|hCoV-19/Kenya/C4585/2020|EPI ISL 568730|B.1.5|Kenya|2020-05-08	Africa|hCoV-19/South Africa/KRISP-K002201/2020|EPI ISL 515599|B.1.106|South Africa|2020-07-01	0.0002401286	Africa
Africa|hCoV-19/Kenya/C460/2020|EPI ISL 457910|B.1.5|Kenya|2020-04-08	Africa|hCoV-19/South Africa/KRISP-K002201/2020|EPI ISL 515599|B.1.106|South Africa|2020-07-01	0.0002111187	Africa
Africa|hCoV-19/Kenya/C4691/2020|EPI ISL 568733|B.1.5|Kenya|2020-05-09	Africa|hCoV-19/South Africa/KRISP-K002201/2020|EPI ISL 515599|B.1.106|South Africa|2020-07-01	0.0002086668	Africa
Africa|hCoV-19/Kenya/C4710/2020|EPI ISL 568735|B.1.5|Kenya|2020-05-08	Africa|hCoV-19/South Africa/KRISP-K002201/2020|EPI ISL 515599|B.1.106|South Africa|2020-07-01	0.0003056465	Africa
Africa|hCoV-19/Kenya/C4717/2020|EPI ISL 568737|B.1.5|Kenya|2020-05-08	Africa|hCoV-19/South Africa/KRISP-K002201/2020|EPI ISL 515599|B.1.106|South Africa|2020-07-01	0.0002510983	Africa
Africa|hCoV-19/Kenya/C4872/2020|EPI ISL 568741|B.1.5|Kenya|2020-05-08	Africa|hCoV-19/South Africa/KRISP-K002201/2020|EPI ISL 515599|B.1.106|South Africa|2020-07-01	0.0002424069	Africa
Africa|hCoV-19/Kenya/C4895/2020|EPI ISL 568742|B.1.5|Kenya|2020-05-08	Africa|hCoV-19/South Africa/KRISP-K002201/2020|EPI ISL 515599|B.1.106|South Africa|2020-07-01	0.0003119486	Africa
Africa|hCoV-19/Kenya/C5008/2020|EPI ISL 568744|B.1|Kenya|2020-05-08	Africa|hCoV-19/South Africa/KRISP-K002201/2020|EPI ISL 515599|B.1.106|South Africa|2020-07-01	0.0002474676	Africa
Africa|hCoV-19/Kenya/C5011/2020|EPI ISL 568745|B.1.5|Kenya|2020-05-08	Africa|hCoV-19/South Africa/KRISP-K002201/2020|EPI ISL 515599|B.1.106|South Africa|2020-07-01	0.0002771953	Africa
Africa|hCoV-19/Kenya/C5119/2020|EPI ISL 568750|B.1|Kenya|2020-05-09	Africa|hCoV-19/South Africa/KRISP-K002201/2020|EPI ISL 515599|B.1.106|South Africa|2020-07-01	0.0002401453	Africa
Africa|hCoV-19/Kenya/C5177/2020|EPI ISL 568752|B.1.5|Kenya|2020-05-09	Africa|hCoV-19/South Africa/KRISP-K002201/2020|EPI ISL 515599|B.1.106|South Africa|2020-07-01	0.0002425890	Africa
