## Supplementary material for "Epidemiology and genetic diversity of SARS-CoV-2 lineages circulating in Africa": Pairwise distance: ContinentsPairwiseDistance.csv (part 280 of 1021)

Species 1	Species 2	Dist	Continent
Africa|hCoV-19/Kenya/C5178/2020|EPI ISL 568753|B.1.5|Kenya|2020-05-09	Africa|hCoV-19/South Africa/KRISP-K002201/2020|EPI ISL 515599|B.1.106|South Africa|2020-07-01	0.0002498073	Africa
Africa|hCoV-19/Kenya/C5246/2020|EPI ISL 568754|B.1.5|Kenya|2020-05-09	Africa|hCoV-19/South Africa/KRISP-K002201/2020|EPI ISL 515599|B.1.106|South Africa|2020-07-01	0.0002403954	Africa
Africa|hCoV-19/Kenya/C5288/2020|EPI ISL 568755|B.1.5|Kenya|2020-05-10	Africa|hCoV-19/South Africa/KRISP-K002201/2020|EPI ISL 515599|B.1.106|South Africa|2020-07-01	0.0003151685	Africa
Africa|hCoV-19/Kenya/C5289/2020|EPI ISL 568756|B.1.5|Kenya|2020-05-10	Africa|hCoV-19/South Africa/KRISP-K002201/2020|EPI ISL 515599|B.1.106|South Africa|2020-07-01	0.0002141159	Africa
Africa|hCoV-19/Kenya/C5328/2020|EPI ISL 568760|B.1.5|Kenya|2020-05-10	Africa|hCoV-19/South Africa/KRISP-K002201/2020|EPI ISL 515599|B.1.106|South Africa|2020-07-01	0.0002426330	Africa
Africa|hCoV-19/Kenya/C5335/2020|EPI ISL 568762|B.1.5|Kenya|2020-05-10	Africa|hCoV-19/South Africa/KRISP-K002201/2020|EPI ISL 515599|B.1.106|South Africa|2020-07-01	0.0002428439	Africa
Africa|hCoV-19/Kenya/C5384/2020|EPI ISL 568764|B.1.5|Kenya|2020-05-10	Africa|hCoV-19/South Africa/KRISP-K002201/2020|EPI ISL 515599|B.1.106|South Africa|2020-07-01	0.0003056361	Africa
Africa|hCoV-19/Kenya/C54/2020|EPI ISL 457847|B.1|Kenya|2020-03-24	Africa|hCoV-19/South Africa/KRISP-K002201/2020|EPI ISL 515599|B.1.106|South Africa|2020-07-01	0.0002768958	Africa
Africa|hCoV-19/Kenya/C544/2020|EPI ISL 457911|B.1.5|Kenya|2020-04-10	Africa|hCoV-19/South Africa/KRISP-K002201/2020|EPI ISL 515599|B.1.106|South Africa|2020-07-01	0.0002111264	Africa
Africa|hCoV-19/Kenya/C5442/2020|EPI ISL 568767|B.1.5|Kenya|2020-05-10	Africa|hCoV-19/South Africa/KRISP-K002201/2020|EPI ISL 515599|B.1.106|South Africa|2020-07-01	0.0002744520	Africa
Africa|hCoV-19/Kenya/C569/2020|EPI ISL 568700|B.1|Kenya|2020-04-12	Africa|hCoV-19/South Africa/KRISP-K002201/2020|EPI ISL 515599|B.1.106|South Africa|2020-07-01	0.0002473366	Africa
Africa|hCoV-19/Kenya/C5695/2020|EPI ISL 568770|B.1.5|Kenya|2020-05-11	Africa|hCoV-19/South Africa/KRISP-K002201/2020|EPI ISL 515599|B.1.106|South Africa|2020-07-01	0.0003087706	Africa
Africa|hCoV-19/Kenya/C5701/2020|EPI ISL 568772|B.1|Kenya|2020-05-11	Africa|hCoV-19/South Africa/KRISP-K002201/2020|EPI ISL 515599|B.1.106|South Africa|2020-07-01	0.0002401346	Africa
Africa|hCoV-19/Kenya/C571/2020|EPI ISL 568702|A|Kenya|2020-04-12	Africa|hCoV-19/South Africa/KRISP-K002201/2020|EPI ISL 515599|B.1.106|South Africa|2020-07-01	0.0005434696	Africa
Africa|hCoV-19/Kenya/C5767/2020|EPI ISL 568773|B.1.5|Kenya|2020-05-11	Africa|hCoV-19/South Africa/KRISP-K002201/2020|EPI ISL 515599|B.1.106|South Africa|2020-07-01	0.0003533605	Africa
Africa|hCoV-19/Kenya/C5811/2020|EPI ISL 568775|B.1.5|Kenya|2020-05-11	Africa|hCoV-19/South Africa/KRISP-K002201/2020|EPI ISL 515599|B.1.106|South Africa|2020-07-01	0.0002401342	Africa
Africa|hCoV-19/Kenya/C5813/2020|EPI ISL 568776|B.1|Kenya|2020-05-11	Africa|hCoV-19/South Africa/KRISP-K002201/2020|EPI ISL 515599|B.1.106|South Africa|2020-07-01	0.0002425890	Africa
Africa|hCoV-19/Kenya/C5835/2020|EPI ISL 568777|B.1.5|Kenya|2020-05-12	Africa|hCoV-19/South Africa/KRISP-K002201/2020|EPI ISL 515599|B.1.106|South Africa|2020-07-01	0.0002770610	Africa
Africa|hCoV-19/Kenya/C587/2020|EPI ISL 457912|B.1.5|Kenya|2020-04-11	Africa|hCoV-19/South Africa/KRISP-K002201/2020|EPI ISL 515599|B.1.106|South Africa|2020-07-01	0.0002462346	Africa
Africa|hCoV-19/Kenya/C589/2020|EPI ISL 457913|B.1.5|Kenya|2020-04-11	Africa|hCoV-19/South Africa/KRISP-K002201/2020|EPI ISL 515599|B.1.106|South Africa|2020-07-01	0.0002076702	Africa
Africa|hCoV-19/Kenya/C5902/2020|EPI ISL 568779|B.1.5|Kenya|2020-05-12	Africa|hCoV-19/South Africa/KRISP-K002201/2020|EPI ISL 515599|B.1.106|South Africa|2020-07-01	0.0002450342	Africa
Africa|hCoV-19/Kenya/C5911/2020|EPI ISL 568780|B.1.5|Kenya|2020-05-12	Africa|hCoV-19/South Africa/KRISP-K002201/2020|EPI ISL 515599|B.1.106|South Africa|2020-07-01	0.0002449716	Africa
Africa|hCoV-19/Kenya/C5914/2020|EPI ISL 568782|B.1.5|Kenya|2020-05-12	Africa|hCoV-19/South Africa/KRISP-K002201/2020|EPI ISL 515599|B.1.106|South Africa|2020-07-01	0.0002747157	Africa
Africa|hCoV-19/Kenya/C6186/2020|EPI ISL 568787|B.1.5|Kenya|2020-05-13	Africa|hCoV-19/South Africa/KRISP-K002201/2020|EPI ISL 515599|B.1.106|South Africa|2020-07-01	0.0003119638	Africa
Africa|hCoV-19/Kenya/C6255/2020|EPI ISL 568790|B.1.1.33|Kenya|2020-05-13	Africa|hCoV-19/South Africa/KRISP-K002201/2020|EPI ISL 515599|B.1.106|South Africa|2020-07-01	0.0005150878	Africa
Africa|hCoV-19/Kenya/C6298/2020|EPI ISL 568792|B.1|Kenya|2020-05-13	Africa|hCoV-19/South Africa/KRISP-K002201/2020|EPI ISL 515599|B.1.106|South Africa|2020-07-01	0.0002472900	Africa
Africa|hCoV-19/Kenya/C6369/2020|EPI ISL 568794|B.1|Kenya|2020-05-14	Africa|hCoV-19/South Africa/KRISP-K002201/2020|EPI ISL 515599|B.1.106|South Africa|2020-07-01	0.0003175235	Africa
Africa|hCoV-19/Kenya/C6380/2020|EPI ISL 568798|B.1.5|Kenya|2020-05-15	Africa|hCoV-19/South Africa/KRISP-K002201/2020|EPI ISL 515599|B.1.106|South Africa|2020-07-01	0.0002121479	Africa
Africa|hCoV-19/Kenya/C6384/2020|EPI ISL 568799|B.1|Kenya|2020-05-14	Africa|hCoV-19/South Africa/KRISP-K002201/2020|EPI ISL 515599|B.1.106|South Africa|2020-07-01	0.0002424989	Africa
Africa|hCoV-19/Kenya/C639/2020|EPI ISL 568703|B|Kenya|2020-04-14	Africa|hCoV-19/South Africa/KRISP-K002201/2020|EPI ISL 515599|B.1.106|South Africa|2020-07-01	0.0004580766	Africa
Africa|hCoV-19/Kenya/C6518/2020|EPI ISL 568803|B.1.5|Kenya|2020-05-14	Africa|hCoV-19/South Africa/KRISP-K002201/2020|EPI ISL 515599|B.1.106|South Africa|2020-07-01	0.0002842235	Africa
Africa|hCoV-19/Kenya/C6524/2020|EPI ISL 568805|A|Kenya|2020-05-14	Africa|hCoV-19/South Africa/KRISP-K002201/2020|EPI ISL 515599|B.1.106|South Africa|2020-07-01	0.0005928713	Africa
Africa|hCoV-19/Kenya/C656/2020|EPI ISL 457915|B.1.5|Kenya|2020-04-13	Africa|hCoV-19/South Africa/KRISP-K002201/2020|EPI ISL 515599|B.1.106|South Africa|2020-07-01	0.0002716840	Africa
Africa|hCoV-19/Kenya/C6564/2020|EPI ISL 568806|B.1.5|Kenya|2020-05-14	Africa|hCoV-19/South Africa/KRISP-K002201/2020|EPI ISL 515599|B.1.106|South Africa|2020-07-01	0.0002853818	Africa
Africa|hCoV-19/Kenya/C6878/2020|EPI ISL 568813|B.1.1|Kenya|2020-05-15	Africa|hCoV-19/South Africa/KRISP-K002201/2020|EPI ISL 515599|B.1.106|South Africa|2020-07-01	0.0002883372	Africa
Africa|hCoV-19/Kenya/C6914/2020|EPI ISL 568817|B.1|Kenya|2020-05-15	Africa|hCoV-19/South Africa/KRISP-K002201/2020|EPI ISL 515599|B.1.106|South Africa|2020-07-01	0.0003530988	Africa
Africa|hCoV-19/Kenya/C7081/2020|EPI ISL 568824|B.1.5|Kenya|2020-05-16	Africa|hCoV-19/South Africa/KRISP-K002201/2020|EPI ISL 515599|B.1.106|South Africa|2020-07-01	0.0002160691	Africa
Africa|hCoV-19/Kenya/C713/2020|EPI ISL 457920|B.1.5|Kenya|2020-04-14	Africa|hCoV-19/South Africa/KRISP-K002201/2020|EPI ISL 515599|B.1.106|South Africa|2020-07-01	0.0002377075	Africa
Africa|hCoV-19/Kenya/C7579/2020|EPI ISL 568842|A|Kenya|2020-05-16	Africa|hCoV-19/South Africa/KRISP-K002201/2020|EPI ISL 515599|B.1.106|South Africa|2020-07-01	0.0005594956	Africa
Africa|hCoV-19/Kenya/C7605/2020|EPI ISL 568847|A|Kenya|2020-05-16	Africa|hCoV-19/South Africa/KRISP-K002201/2020|EPI ISL 515599|B.1.106|South Africa|2020-07-01	0.0005831266	Africa
Africa|hCoV-19/Kenya/C787/2020|EPI ISL 457921|B.1.5|Kenya|2020-04-15	Africa|hCoV-19/South Africa/KRISP-K002201/2020|EPI ISL 515599|B.1.106|South Africa|2020-07-01	0.0002037365	Africa
Africa|hCoV-19/Kenya/C7949/2020|EPI ISL 568852|B.1|Kenya|2020-05-18	Africa|hCoV-19/South Africa/KRISP-K002201/2020|EPI ISL 515599|B.1.106|South Africa|2020-07-01	0.0003538067	Africa
Africa|hCoV-19/Kenya/C815/2020|EPI ISL 568706|B.1|Kenya|2020-04-16	Africa|hCoV-19/South Africa/KRISP-K002201/2020|EPI ISL 515599|B.1.106|South Africa|2020-07-01	0.0002824898	Africa
Africa|hCoV-19/Kenya/C8240/2020|EPI ISL 568855|B.1.5|Kenya|2020-05-19	Africa|hCoV-19/South Africa/KRISP-K002201/2020|EPI ISL 515599|B.1.106|South Africa|2020-07-01	0.0002486748	Africa
Africa|hCoV-19/Kenya/C926/2020|EPI ISL 457928|B.1.5|Kenya|2020-04-17	Africa|hCoV-19/South Africa/KRISP-K002201/2020|EPI ISL 515599|B.1.106|South Africa|2020-07-01	0.0002391204	Africa
Africa|hCoV-19/Kenya/D5/2020|EPI ISL 457999|B.1|Kenya|2020-05-22	Africa|hCoV-19/South Africa/KRISP-K002201/2020|EPI ISL 515599|B.1.106|South Africa|2020-07-01	0.0004839736	Africa
Africa|hCoV-19/Kenya/D6/2020|EPI ISL 458000|B.40|Kenya|2020-03-17	Africa|hCoV-19/South Africa/KRISP-K002201/2020|EPI ISL 515599|B.1.106|South Africa|2020-07-01	0.0006139219	Africa
Africa|hCoV-19/Kenya/NIC 059/2020|EPI ISL 457827|B.40|Kenya|2020-03	Africa|hCoV-19/South Africa/KRISP-K002201/2020|EPI ISL 515599|B.1.106|South Africa|2020-07-01	0.0005489821	Africa
Africa|hCoV-19/Kenya/NIC 084/2020|EPI ISL 457828|B|Kenya|2020-03	Africa|hCoV-19/South Africa/KRISP-K002201/2020|EPI ISL 515599|B.1.106|South Africa|2020-07-01	0.0005095038	Africa
Africa|hCoV-19/Kenya/NIC 087/2020|EPI ISL 457829|B.1.1.20|Kenya|2020-03	Africa|hCoV-19/South Africa/KRISP-K002201/2020|EPI ISL 515599|B.1.106|South Africa|2020-07-01	0.0003407880	Africa
Africa|hCoV-19/Kenya/NIC 089/2020|EPI ISL 457830|B.1.1.20|Kenya|2020-03	Africa|hCoV-19/South Africa/KRISP-K002201/2020|EPI ISL 515599|B.1.106|South Africa|2020-07-01	0.0003546485	Africa
Africa|hCoV-19/Kenya/NIC 168/2020|EPI ISL 457832|B.1.255|Kenya|2020-03	Africa|hCoV-19/South Africa/KRISP-K002201/2020|EPI ISL 515599|B.1.106|South Africa|2020-07-01	0.0002793739	Africa
Africa|hCoV-19/Kenya/NIC 187/2020|EPI ISL 457833|B.1.5|Kenya|2020-03-20	Africa|hCoV-19/South Africa/KRISP-K002201/2020|EPI ISL 515599|B.1.106|South Africa|2020-07-01	0.0002716661	Africa
Africa|hCoV-19/Kenya/NIC 196/2020|EPI ISL 457834|B.1.1|Kenya|2020-03-21	Africa|hCoV-19/South Africa/KRISP-K002201/2020|EPI ISL 515599|B.1.106|South Africa|2020-07-01	0.0003182288	Africa
Africa|hCoV-19/Kenya/NIC 248/2020|EPI ISL 457836|B.40|Kenya|2020-03-23	Africa|hCoV-19/South Africa/KRISP-K002201/2020|EPI ISL 515599|B.1.106|South Africa|2020-07-01	0.0004847121	Africa
Africa|hCoV-19/Kenya/NIC 266/2020|EPI ISL 457838|B.6|Kenya|2020-03-24	Africa|hCoV-19/South Africa/KRISP-K002201/2020|EPI ISL 515599|B.1.106|South Africa|2020-07-01	0.0005849622	Africa
Africa|hCoV-19/Kenya/NIC 492/2020|EPI ISL 457840|B.1.5|Kenya|2020-03	Africa|hCoV-19/South Africa/KRISP-K002201/2020|EPI ISL 515599|B.1.106|South Africa|2020-07-01	0.0002105705	Africa
Africa|hCoV-19/Kenya/NIC 512/2020|EPI ISL 457841|B.1.5|Kenya|2020-03	Africa|hCoV-19/South Africa/KRISP-K002201/2020|EPI ISL 515599|B.1.106|South Africa|2020-07-01	0.0002104155	Africa
Africa|hCoV-19/Kenya/NIC 569/2020|EPI ISL 457843|B.1.1|Kenya|2020-03-29	Africa|hCoV-19/South Africa/KRISP-K002201/2020|EPI ISL 515599|B.1.106|South Africa|2020-07-01	0.0003396308	Africa
Africa|hCoV-19/Kenya/NIC 593/2020|EPI ISL 457844|B.1.1.316|Kenya|2020-03-29	Africa|hCoV-19/South Africa/KRISP-K002201/2020|EPI ISL 515599|B.1.106|South Africa|2020-07-01	0.0003496150	Africa
Africa|hCoV-19/Kenya/S052/2020|EPI ISL 457932|B.4|Kenya|2020-03-14	Africa|hCoV-19/South Africa/KRISP-K002201/2020|EPI ISL 515599|B.1.106|South Africa|2020-07-01	0.0006974174	Africa
Africa|hCoV-19/Kenya/S109/2020|EPI ISL 457933|B.4|Kenya|2020-03-23	Africa|hCoV-19/South Africa/KRISP-K002201/2020|EPI ISL 515599|B.1.106|South Africa|2020-07-01	0.0006639296	Africa
Africa|hCoV-19/Kenya/S299/2020|EPI ISL 457934|B.1.1.1|Kenya|2020-03-29	Africa|hCoV-19/South Africa/KRISP-K002201/2020|EPI ISL 515599|B.1.106|South Africa|2020-07-01	0.0004846009	Africa
Africa|hCoV-19/Madagascar/IP-01650/2020|EPI ISL 508862|B.1|Madagascar|2020-03-20	Africa|hCoV-19/South Africa/KRISP-K002201/2020|EPI ISL 515599|B.1.106|South Africa|2020-07-01	0.0003056365	Africa
Africa|hCoV-19/Madagascar/IP-01861/2020|EPI ISL 508863|B.1|Madagascar|2020-03-22	Africa|hCoV-19/South Africa/KRISP-K002201/2020|EPI ISL 515599|B.1.106|South Africa|2020-07-01	0.0003056366	Africa
Africa|hCoV-19/Mali/M002593/2020|EPI ISL 487446|A|Mali|2020-04-06	Africa|hCoV-19/South Africa/KRISP-K002201/2020|EPI ISL 515599|B.1.106|South Africa|2020-07-01	0.0005774490	Africa
Africa|hCoV-19/Mali/M002615/2020|EPI ISL 487447|A|Mali|2020-04-06	Africa|hCoV-19/South Africa/KRISP-K002201/2020|EPI ISL 515599|B.1.106|South Africa|2020-07-01	0.0005095225	Africa
Africa|hCoV-19/Mali/M002616/2020|EPI ISL 487448|A|Mali|2020-04-06	Africa|hCoV-19/South Africa/KRISP-K002201/2020|EPI ISL 515599|B.1.106|South Africa|2020-07-01	0.0005104935	Africa
Africa|hCoV-19/Mali/M002618/2020|EPI ISL 487449|A|Mali|2020-04-06	Africa|hCoV-19/South Africa/KRISP-K002201/2020|EPI ISL 515599|B.1.106|South Africa|2020-07-01	0.0005774510	Africa
Africa|hCoV-19/Mali/M002644/2020|EPI ISL 487450|A|Mali|2020-04-08	Africa|hCoV-19/South Africa/KRISP-K002201/2020|EPI ISL 515599|B.1.106|South Africa|2020-07-01	0.0005774647	Africa
Africa|hCoV-19/Mali/M002659/2020|EPI ISL 487451|A|Mali|2020-04-09	Africa|hCoV-19/South Africa/KRISP-K002201/2020|EPI ISL 515599|B.1.106|South Africa|2020-07-01	0.0005434703	Africa
Africa|hCoV-19/Mali/M002663/2020|EPI ISL 487452|A|Mali|2020-04-09	Africa|hCoV-19/South Africa/KRISP-K002201/2020|EPI ISL 515599|B.1.106|South Africa|2020-07-01	0.0006114022	Africa
Africa|hCoV-19/Mali/M002667/2020|EPI ISL 487453|B.1|Mali|2020-04-10	Africa|hCoV-19/South Africa/KRISP-K002201/2020|EPI ISL 515599|B.1.106|South Africa|2020-07-01	0.0003056366	Africa
Africa|hCoV-19/Mali/M002672/2020|EPI ISL 487454|B|Mali|2020-04-10	Africa|hCoV-19/South Africa/KRISP-K002201/2020|EPI ISL 515599|B.1.106|South Africa|2020-07-01	0.0004756415	Africa
Africa|hCoV-19/Mali/M002673/2020|EPI ISL 487455|B.1|Mali|2020-04-10	Africa|hCoV-19/South Africa/KRISP-K002201/2020|EPI ISL 515599|B.1.106|South Africa|2020-07-01	0.0003056304	Africa
Africa|hCoV-19/Mali/M002675/2020|EPI ISL 487456|A|Mali|2020-04-10	Africa|hCoV-19/South Africa/KRISP-K002201/2020|EPI ISL 515599|B.1.106|South Africa|2020-07-01	0.0005434703	Africa
Africa|hCoV-19/Mali/M002698/2020|EPI ISL 487457|A|Mali|2020-04-12	Africa|hCoV-19/South Africa/KRISP-K002201/2020|EPI ISL 515599|B.1.106|South Africa|2020-07-01	0.0004760506	Africa
Africa|hCoV-19/Mali/M002700/2020|EPI ISL 487458|B.1|Mali|2020-04-12	Africa|hCoV-19/South Africa/KRISP-K002201/2020|EPI ISL 515599|B.1.106|South Africa|2020-07-01	0.0004433128	Africa
Africa|hCoV-19/Mali/M002703/2020|EPI ISL 487459|B.1|Mali|2020-04-12	Africa|hCoV-19/South Africa/KRISP-K002201/2020|EPI ISL 515599|B.1.106|South Africa|2020-07-01	0.0003735634	Africa
Africa|hCoV-19/Mali/M002704/2020|EPI ISL 487460|A|Mali|2020-04-12	Africa|hCoV-19/South Africa/KRISP-K002201/2020|EPI ISL 515599|B.1.106|South Africa|2020-07-01	0.0004754961	Africa
Africa|hCoV-19/Mali/M002707/2020|EPI ISL 487461|A|Mali|2020-04-12	Africa|hCoV-19/South Africa/KRISP-K002201/2020|EPI ISL 515599|B.1.106|South Africa|2020-07-01	0.0006454388	Africa
Africa|hCoV-19/Mali/M002758/2020|EPI ISL 487462|B.1|Mali|2020-04-13	Africa|hCoV-19/South Africa/KRISP-K002201/2020|EPI ISL 515599|B.1.106|South Africa|2020-07-01	0.0004075778	Africa
Africa|hCoV-19/Mali/M002823/2020|EPI ISL 487463|A|Mali|2020-04-14	Africa|hCoV-19/South Africa/KRISP-K002201/2020|EPI ISL 515599|B.1.106|South Africa|2020-07-01	0.0005774352	Africa
Africa|hCoV-19/Mali/M002824/2020|EPI ISL 487464|B.1.3|Mali|2020-04-14	Africa|hCoV-19/South Africa/KRISP-K002201/2020|EPI ISL 515599|B.1.106|South Africa|2020-07-01	0.0004075584	Africa
Africa|hCoV-19/Mali/M002826/2020|EPI ISL 487465|A|Mali|2020-04-14	Africa|hCoV-19/South Africa/KRISP-K002201/2020|EPI ISL 515599|B.1.106|South Africa|2020-07-01	0.0005094930	Africa
Africa|hCoV-19/Mali/M002830/2020|EPI ISL 487466|B.1.275|Mali|2020-04-14	Africa|hCoV-19/South Africa/KRISP-K002201/2020|EPI ISL 515599|B.1.106|South Africa|2020-07-01	0.0003736040	Africa
Africa|hCoV-19/Morocco/15N/2020|EPI ISL 458150|B.1.1|Morocco|2020-05-15	Africa|hCoV-19/South Africa/KRISP-K002201/2020|EPI ISL 515599|B.1.106|South Africa|2020-07-01	0.0006122584	Africa
Africa|hCoV-19/Morocco/6887/2020|EPI ISL 459965|B.1.1|Morocco|2020-03-03	Africa|hCoV-19/South Africa/KRISP-K002201/2020|EPI ISL 515599|B.1.106|South Africa|2020-07-01	0.0003056511	Africa
Africa|hCoV-19/Morocco/6888/2020|EPI ISL 459966|B.1.1|Morocco|2020-03-15	Africa|hCoV-19/South Africa/KRISP-K002201/2020|EPI ISL 515599|B.1.106|South Africa|2020-07-01	0.0004075695	Africa
Africa|hCoV-19/Morocco/6889/2020|EPI ISL 459967|B.1.5|Morocco|2020-03-15	Africa|hCoV-19/South Africa/KRISP-K002201/2020|EPI ISL 515599|B.1.106|South Africa|2020-07-01	0.0002056349	Africa
Africa|hCoV-19/Morocco/6890/2020|EPI ISL 459968|B.1.5|Morocco|2020-03-17	Africa|hCoV-19/South Africa/KRISP-K002201/2020|EPI ISL 515599|B.1.106|South Africa|2020-07-01	0.0002733947	Africa
Africa|hCoV-19/Morocco/6891/2020|EPI ISL 459969|B.1.255|Morocco|2020-03-20	Africa|hCoV-19/South Africa/KRISP-K002201/2020|EPI ISL 515599|B.1.106|South Africa|2020-07-01	0.0002746074	Africa
Africa|hCoV-19/Morocco/6892/2020|EPI ISL 459970|B.1.5|Morocco|2020-03-17	Africa|hCoV-19/South Africa/KRISP-K002201/2020|EPI ISL 515599|B.1.106|South Africa|2020-07-01	0.0002745480	Africa
Africa|hCoV-19/Morocco/6893/2020|EPI ISL 459971|B.1.153|Morocco|2020-03-18	Africa|hCoV-19/South Africa/KRISP-K002201/2020|EPI ISL 515599|B.1.106|South Africa|2020-07-01	0.0004454263	Africa
Africa|hCoV-19/Morocco/6894/2020|EPI ISL 459972|B.1|Morocco|2020-03-20	Africa|hCoV-19/South Africa/KRISP-K002201/2020|EPI ISL 515599|B.1.106|South Africa|2020-07-01	0.0004075586	Africa
Africa|hCoV-19/Morocco/6895/2020|EPI ISL 459973|B.1.1|Morocco|2020-03-20	Africa|hCoV-19/South Africa/KRISP-K002201/2020|EPI ISL 515599|B.1.106|South Africa|2020-07-01	0.0003396193	Africa
Africa|hCoV-19/Morocco/6897/2020|EPI ISL 459975|B.1.5|Morocco|2020-03-21	Africa|hCoV-19/South Africa/KRISP-K002201/2020|EPI ISL 515599|B.1.106|South Africa|2020-07-01	0.0002716751	Africa
Africa|hCoV-19/Morocco/6898/2020|EPI ISL 459976|B.1|Morocco|2020-03-16	Africa|hCoV-19/South Africa/KRISP-K002201/2020|EPI ISL 515599|B.1.106|South Africa|2020-07-01	0.0003396331	Africa
Africa|hCoV-19/Morocco/6899/2020|EPI ISL 459977|B.1.1|Morocco|2020-04-21	Africa|hCoV-19/South Africa/KRISP-K002201/2020|EPI ISL 515599|B.1.106|South Africa|2020-07-01	0.0003396342	Africa
Africa|hCoV-19/Morocco/6900/2020|EPI ISL 459978|B.1.1.247|Morocco|2020-04-20	Africa|hCoV-19/South Africa/KRISP-K002201/2020|EPI ISL 515599|B.1.106|South Africa|2020-07-01	0.0004415710	Africa
Africa|hCoV-19/Morocco/6901/2020|EPI ISL 459979|B.1|Morocco|2020-04-19	Africa|hCoV-19/South Africa/KRISP-K002201/2020|EPI ISL 515599|B.1.106|South Africa|2020-07-01	0.0003396032	Africa
Africa|hCoV-19/Morocco/6902/2020|EPI ISL 459980|B.1.1|Morocco|2020-04-19	Africa|hCoV-19/South Africa/KRISP-K002201/2020|EPI ISL 515599|B.1.106|South Africa|2020-07-01	0.0004755478	Africa
Africa|hCoV-19/Morocco/6903/2020|EPI ISL 459981|B.1|Morocco|2020-04-19	Africa|hCoV-19/South Africa/KRISP-K002201/2020|EPI ISL 515599|B.1.106|South Africa|2020-07-01	0.0004755251	Africa
Africa|hCoV-19/Morocco/6904/2020|EPI ISL 459982|B.1|Morocco|2020-04-18	Africa|hCoV-19/South Africa/KRISP-K002201/2020|EPI ISL 515599|B.1.106|South Africa|2020-07-01	0.0004415516	Africa
Africa|hCoV-19/Morocco/6905/2020|EPI ISL 459983|B.1.1|Morocco|2020-04-21	Africa|hCoV-19/South Africa/KRISP-K002201/2020|EPI ISL 515599|B.1.106|South Africa|2020-07-01	0.0004075957	Africa
Africa|hCoV-19/Morocco/6906/2020|EPI ISL 459984|B.1.1|Morocco|2020-04-06	Africa|hCoV-19/South Africa/KRISP-K002201/2020|EPI ISL 515599|B.1.106|South Africa|2020-07-01	0.0003056512	Africa
Africa|hCoV-19/Morocco/AZ183/2020|EPI ISL 476026|B.1.1|Morocco|2020-05-11	Africa|hCoV-19/South Africa/KRISP-K002201/2020|EPI ISL 515599|B.1.106|South Africa|2020-07-01	0.0005095482	Africa
Africa|hCoV-19/Morocco/CA24/2020|EPI ISL 476025|B.1.1|Morocco|2020-05-02	Africa|hCoV-19/South Africa/KRISP-K002201/2020|EPI ISL 515599|B.1.106|South Africa|2020-07-01	0.0006115429	Africa
Africa|hCoV-19/Morocco/HMIMV-Rabat102-03/2020|EPI ISL 471456|B.1|Morocco|2020-03-31	Africa|hCoV-19/South Africa/KRISP-K002201/2020|EPI ISL 515599|B.1.106|South Africa|2020-07-01	0.0004415501	Africa
Africa|hCoV-19/Morocco/HMIMV-Rabat1025-04/2020|EPI ISL 471457|B.1|Morocco|2020-04-13	Africa|hCoV-19/South Africa/KRISP-K002201/2020|EPI ISL 515599|B.1.106|South Africa|2020-07-01	0.0003735964	Africa
Africa|hCoV-19/Morocco/HMIMV-Rabat1429-04/2020|EPI ISL 471458|B.1|Morocco|2020-04-19	Africa|hCoV-19/South Africa/KRISP-K002201/2020|EPI ISL 515599|B.1.106|South Africa|2020-07-01	0.0004755476	Africa
Africa|hCoV-19/Morocco/HMIMV-Rabat1435-04/2020|EPI ISL 471459|B.1|Morocco|2020-04-19	Africa|hCoV-19/South Africa/KRISP-K002201/2020|EPI ISL 515599|B.1.106|South Africa|2020-07-01	0.0003396112	Africa
Africa|hCoV-19/Morocco/HMIMV-Rabat1462-04/2020|EPI ISL 471460|B.1|Morocco|2020-04-19	Africa|hCoV-19/South Africa/KRISP-K002201/2020|EPI ISL 515599|B.1.106|South Africa|2020-07-01	0.0004415516	Africa
Africa|hCoV-19/Morocco/OUA677-19/2020|EPI ISL 451400|B.1.5|Morocco|2020-04-23	Africa|hCoV-19/South Africa/KRISP-K002201/2020|EPI ISL 515599|B.1.106|South Africa|2020-07-01	0.0003396262	Africa
Africa|hCoV-19/Morocco/RA85/2020|EPI ISL 467299|B.1|Morocco|2020-05-21	Africa|hCoV-19/South Africa/KRISP-K002201/2020|EPI ISL 515599|B.1.106|South Africa|2020-07-01	0.0008155758	Africa
Africa|hCoV-19/Morocco/RMPS-01/2020|EPI ISL 469017|B.1|Morocco|2020-04-13	Africa|hCoV-19/South Africa/KRISP-K002201/2020|EPI ISL 515599|B.1.106|South Africa|2020-07-01	0.0003056366	Africa
Africa|hCoV-19/Morocco/RMPS-02/2020|EPI ISL 469049|B.1|Morocco|2020-03-30	Africa|hCoV-19/South Africa/KRISP-K002201/2020|EPI ISL 515599|B.1.106|South Africa|2020-07-01	0.0003056501	Africa
Africa|hCoV-19/Morocco/RMPS-03/2020|EPI ISL 469051|B.1|Morocco|2020-04-03	Africa|hCoV-19/South Africa/KRISP-K002201/2020|EPI ISL 515599|B.1.106|South Africa|2020-07-01	0.0004075584	Africa
Africa|hCoV-19/Morocco/RMPS-04/2020|EPI ISL 469052|B.1|Morocco|2020-03-30	Africa|hCoV-19/South Africa/KRISP-K002201/2020|EPI ISL 515599|B.1.106|South Africa|2020-07-01	0.0003056366	Africa
Africa|hCoV-19/Morocco/RMPS-05/2020|EPI ISL 469053|B.1|Morocco|2020-03-30	Africa|hCoV-19/South Africa/KRISP-K002201/2020|EPI ISL 515599|B.1.106|South Africa|2020-07-01	0.0002716715	Africa
Africa|hCoV-19/Morocco/RMPS-06/2020|EPI ISL 469054|B.1|Morocco|2020-04-01	Africa|hCoV-19/South Africa/KRISP-K002201/2020|EPI ISL 515599|B.1.106|South Africa|2020-07-01	0.0003056366	Africa
Africa|hCoV-19/Morocco/RMPS-12/2020|EPI ISL 482737|B.1.1|Morocco|2020-05-08	Africa|hCoV-19/South Africa/KRISP-K002201/2020|EPI ISL 515599|B.1.106|South Africa|2020-07-01	0.0005164366	Africa
Africa|hCoV-19/Morocco/RMPS-13/2020|EPI ISL 482738|B.1|Morocco|2020-04-10	Africa|hCoV-19/South Africa/KRISP-K002201/2020|EPI ISL 515599|B.1.106|South Africa|2020-07-01	0.0003097490	Africa
Africa|hCoV-19/Morocco/RMPS-14/2020|EPI ISL 482739|B.1|Morocco|2020-04-22	Africa|hCoV-19/South Africa/KRISP-K002201/2020|EPI ISL 515599|B.1.106|South Africa|2020-07-01	0.0003159464	Africa
Africa|hCoV-19/Morocco/refstage1/2020|EPI ISL 476559|B.1.5|Morocco|2020-02-27	Africa|hCoV-19/South Africa/KRISP-K002201/2020|EPI ISL 515599|B.1.106|South Africa|2020-07-01	0.0002037368	Africa
Africa|hCoV-19/Nigeria/AB03-CV135/2020|EPI ISL 527872|B.1.5|Nigeria|2020-05-12	Africa|hCoV-19/South Africa/KRISP-K002201/2020|EPI ISL 515599|B.1.106|South Africa|2020-07-01	0.0003432973	Africa
Africa|hCoV-19/Nigeria/ED01-CV155/2020|EPI ISL 527873|B.40|Nigeria|2020-02-21	Africa|hCoV-19/South Africa/KRISP-K002201/2020|EPI ISL 515599|B.1.106|South Africa|2020-07-01	0.0006114669	Africa
Africa|hCoV-19/Nigeria/ED02-CV156/2020|EPI ISL 527874|B.40|Nigeria|2020-03-23	Africa|hCoV-19/South Africa/KRISP-K002201/2020|EPI ISL 515599|B.1.106|South Africa|2020-07-01	0.0005095033	Africa
Africa|hCoV-19/Nigeria/ED03-CV157/2020|EPI ISL 527875|B.40|Nigeria|2020-03-26	Africa|hCoV-19/South Africa/KRISP-K002201/2020|EPI ISL 515599|B.1.106|South Africa|2020-07-01	0.0006656665	Africa
Africa|hCoV-19/Nigeria/ED04-CV158/2020|EPI ISL 527876|A|Nigeria|2020-03-25	Africa|hCoV-19/South Africa/KRISP-K002201/2020|EPI ISL 515599|B.1.106|South Africa|2020-07-01	0.0005434791	Africa
Africa|hCoV-19/Nigeria/ED06-CV159/2020|EPI ISL 527877|A|Nigeria|2020-03-25	Africa|hCoV-19/South Africa/KRISP-K002201/2020|EPI ISL 515599|B.1.106|South Africa|2020-07-01	0.0005613412	Africa
Africa|hCoV-19/Nigeria/ED07-CV160/2020|EPI ISL 527878|B.40|Nigeria|2020-03-31	Africa|hCoV-19/South Africa/KRISP-K002201/2020|EPI ISL 515599|B.1.106|South Africa|2020-07-01	0.0006455186	Africa
Africa|hCoV-19/Nigeria/ED1010-CV215/2020|EPI ISL 527879|B.1.1.229|Nigeria|2020-05-04	Africa|hCoV-19/South Africa/KRISP-K002201/2020|EPI ISL 515599|B.1.106|South Africa|2020-07-01	0.0003735978	Africa
Africa|hCoV-19/Nigeria/ED18-CV161/2020|EPI ISL 527880|B.1.5|Nigeria|2020-03-25	Africa|hCoV-19/South Africa/KRISP-K002201/2020|EPI ISL 515599|B.1.106|South Africa|2020-07-01	0.0002382416	Africa
Africa|hCoV-19/Nigeria/ED20-CV162/2020|EPI ISL 527881|B.1|Nigeria|2020-03-30	Africa|hCoV-19/South Africa/KRISP-K002201/2020|EPI ISL 515599|B.1.106|South Africa|2020-07-01	0.0003056368	Africa
Africa|hCoV-19/Nigeria/ED25-CV163/2020|EPI ISL 527882|B.1.5|Nigeria|2020-05-09	Africa|hCoV-19/South Africa/KRISP-K002201/2020|EPI ISL 515599|B.1.106|South Africa|2020-07-01	0.0002376972	Africa
Africa|hCoV-19/Nigeria/ED32-CV164/2020|EPI ISL 527883|B.1.5|Nigeria|2020-05-18	Africa|hCoV-19/South Africa/KRISP-K002201/2020|EPI ISL 515599|B.1.106|South Africa|2020-07-01	0.0002397538	Africa
Africa|hCoV-19/Nigeria/ED46-CV165/2020|EPI ISL 527884|B.1.1.229|Nigeria|2020-04-24	Africa|hCoV-19/South Africa/KRISP-K002201/2020|EPI ISL 515599|B.1.106|South Africa|2020-07-01	0.0004415630	Africa
Africa|hCoV-19/Nigeria/ED48-CV193/2020|EPI ISL 527885|B.1.5|Nigeria|2020-04-26	Africa|hCoV-19/South Africa/KRISP-K002201/2020|EPI ISL 515599|B.1.106|South Africa|2020-07-01	0.0002087308	Africa
Africa|hCoV-19/Nigeria/EK025-CV58/2020|EPI ISL 487098|B.1.1.71|Nigeria|2020-04-19	Africa|hCoV-19/South Africa/KRISP-K002201/2020|EPI ISL 515599|B.1.106|South Africa|2020-07-01	0.0004523237	Africa
Africa|hCoV-19/Nigeria/EK084-CV50/2020|EPI ISL 487105|B.1.1.71|Nigeria|2020-04-23	Africa|hCoV-19/South Africa/KRISP-K002201/2020|EPI ISL 515599|B.1.106|South Africa|2020-07-01	0.0004415591	Africa
Africa|hCoV-19/Nigeria/EK220-CV54/2020|EPI ISL 487102|B.1.1|Nigeria|2020-05-14	Africa|hCoV-19/South Africa/KRISP-K002201/2020|EPI ISL 515599|B.1.106|South Africa|2020-07-01	0.0004080779	Africa
Africa|hCoV-19/Nigeria/EK254-CV60/2020|EPI ISL 487096|B.1.1|Nigeria|2020-05-19	Africa|hCoV-19/South Africa/KRISP-K002201/2020|EPI ISL 515599|B.1.106|South Africa|2020-07-01	0.0004187264	Africa
Africa|hCoV-19/Nigeria/EK291-CV115/2020|EPI ISL 527887|B.1.1|Nigeria|2020-06-02	Africa|hCoV-19/South Africa/KRISP-K002201/2020|EPI ISL 515599|B.1.106|South Africa|2020-07-01	0.0004415900	Africa
Africa|hCoV-19/Nigeria/KW017-CV24/2020|EPI ISL 455362|B.1.255|Nigeria|2020-04-10	Africa|hCoV-19/South Africa/KRISP-K002201/2020|EPI ISL 515599|B.1.106|South Africa|2020-07-01	0.0003396181	Africa
Africa|hCoV-19/Nigeria/KW298-CV48/2020|EPI ISL 487107|A|Nigeria|2020-05-08	Africa|hCoV-19/South Africa/KRISP-K002201/2020|EPI ISL 515599|B.1.106|South Africa|2020-07-01	0.0005774373	Africa
Africa|hCoV-19/Nigeria/KW326-CV52/2020|EPI ISL 487103|B.1.1|Nigeria|2020-05-09	Africa|hCoV-19/South Africa/KRISP-K002201/2020|EPI ISL 515599|B.1.106|South Africa|2020-07-01	0.0003756809	Africa
Africa|hCoV-19/Nigeria/Lagos01/2020|EPI ISL 413550|B.1.1|Nigeria|2020-02-27	Africa|hCoV-19/South Africa/KRISP-K002201/2020|EPI ISL 515599|B.1.106|South Africa|2020-07-01	0.0003439479	Africa
Africa|hCoV-19/Nigeria/NG57752/2020|EPI ISL 462992|B.1.1|Nigeria|2020-03	Africa|hCoV-19/South Africa/KRISP-K002201/2020|EPI ISL 515599|B.1.106|South Africa|2020-07-01	0.0003740542	Africa
Africa|hCoV-19/Nigeria/OG007-CV22/2020|EPI ISL 455412|B.40|Nigeria|2020-03-29	Africa|hCoV-19/South Africa/KRISP-K002201/2020|EPI ISL 515599|B.1.106|South Africa|2020-07-01	0.0005435052	Africa
Africa|hCoV-19/Nigeria/ON191-CV49/2020|EPI ISL 487106|B.1.246|Nigeria|2020-06-30	Africa|hCoV-19/South Africa/KRISP-K002201/2020|EPI ISL 515599|B.1.106|South Africa|2020-07-01	0.0004095470	Africa
Africa|hCoV-19/Nigeria/ON505-CV43/2020|EPI ISL 487112|B.1.246|Nigeria|2020-05-24	Africa|hCoV-19/South Africa/KRISP-K002201/2020|EPI ISL 515599|B.1.106|South Africa|2020-07-01	0.0004755041	Africa
Africa|hCoV-19/Nigeria/ON507-CV44/2020|EPI ISL 487111|B.1.1.10|Nigeria|2020-05-24	Africa|hCoV-19/South Africa/KRISP-K002201/2020|EPI ISL 515599|B.1.106|South Africa|2020-07-01	0.0005101736	Africa
Africa|hCoV-19/Nigeria/ON595-CV121/2020|EPI ISL 527888|B.1.1.90|Nigeria|2020-06-03	Africa|hCoV-19/South Africa/KRISP-K002201/2020|EPI ISL 515599|B.1.106|South Africa|2020-07-01	0.0004755589	Africa
Africa|hCoV-19/Nigeria/ON705-CV153/2020|EPI ISL 527889|B.1.1.1|Nigeria|2020-06-09	Africa|hCoV-19/South Africa/KRISP-K002201/2020|EPI ISL 515599|B.1.106|South Africa|2020-07-01	0.0005774882	Africa
Africa|hCoV-19/Nigeria/ON752-CV144/2020|EPI ISL 527890|B.1|Nigeria|2020-06-11	Africa|hCoV-19/South Africa/KRISP-K002201/2020|EPI ISL 515599|B.1.106|South Africa|2020-07-01	0.0004418455	Africa
Africa|hCoV-19/Nigeria/ON920-CV152/2020|EPI ISL 527891|B.1.1.220|Nigeria|2020-06-16	Africa|hCoV-19/South Africa/KRISP-K002201/2020|EPI ISL 515599|B.1.106|South Africa|2020-07-01	0.0004761086	Africa
Africa|hCoV-19/Nigeria/ON969-CV145/2020|EPI ISL 527892|B.1.1|Nigeria|2020-06-17	Africa|hCoV-19/South Africa/KRISP-K002201/2020|EPI ISL 515599|B.1.106|South Africa|2020-07-01	0.0004755896	Africa
Africa|hCoV-19/Nigeria/OS016-CV3/2020|EPI ISL 455413|B.40|Nigeria|2020-03-27	Africa|hCoV-19/South Africa/KRISP-K002201/2020|EPI ISL 515599|B.1.106|South Africa|2020-07-01	0.0005110305	Africa
Africa|hCoV-19/Nigeria/OS030-CV5/2020|EPI ISL 455415|A|Nigeria|2020-03-29	Africa|hCoV-19/South Africa/KRISP-K002201/2020|EPI ISL 515599|B.1.106|South Africa|2020-07-01	0.0006690583	Africa
Africa|hCoV-19/Nigeria/OS055-CV8/2020|EPI ISL 455418|A|Nigeria|2020-03-29	Africa|hCoV-19/South Africa/KRISP-K002201/2020|EPI ISL 515599|B.1.106|South Africa|2020-07-01	0.0006626407	Africa
Africa|hCoV-19/Nigeria/OS060-CV9/2020|EPI ISL 455419|B.1|Nigeria|2020-03-29	Africa|hCoV-19/South Africa/KRISP-K002201/2020|EPI ISL 515599|B.1.106|South Africa|2020-07-01	0.0004453420	Africa
Africa|hCoV-19/Nigeria/OS070-CV11/2020|EPI ISL 455422|A|Nigeria|2020-03-29	Africa|hCoV-19/South Africa/KRISP-K002201/2020|EPI ISL 515599|B.1.106|South Africa|2020-07-01	0.0006454251	Africa
Africa|hCoV-19/Nigeria/OS085-CV14/2020|EPI ISL 455424|A|Nigeria|2020-03-29	Africa|hCoV-19/South Africa/KRISP-K002201/2020|EPI ISL 515599|B.1.106|South Africa|2020-07-01	0.0005434703	Africa
Africa|hCoV-19/Nigeria/OS125-CV20/2020|EPI ISL 455427|A|Nigeria|2020-03-29	Africa|hCoV-19/South Africa/KRISP-K002201/2020|EPI ISL 515599|B.1.106|South Africa|2020-07-01	0.0006716565	Africa
Africa|hCoV-19/Nigeria/OS294-CV42/2020|EPI ISL 487113|B.1.5|Nigeria|2020-04-23	Africa|hCoV-19/South Africa/KRISP-K002201/2020|EPI ISL 515599|B.1.106|South Africa|2020-07-01	0.0003056425	Africa
Africa|hCoV-19/Nigeria/OS524-CV45/2020|EPI ISL 487110|B.1.22|Nigeria|2020-05-11	Africa|hCoV-19/South Africa/KRISP-K002201/2020|EPI ISL 515599|B.1.106|South Africa|2020-07-01	0.0004075584	Africa
Africa|hCoV-19/Nigeria/OS589-CV46/2020|EPI ISL 487109|B.1.22|Nigeria|2020-05-29	Africa|hCoV-19/South Africa/KRISP-K002201/2020|EPI ISL 515599|B.1.106|South Africa|2020-07-01	0.0004416850	Africa
Africa|hCoV-19/Nigeria/OY008-CV29/2020|EPI ISL 455429|B.1|Nigeria|2020-03-27	Africa|hCoV-19/South Africa/KRISP-K002201/2020|EPI ISL 515599|B.1.106|South Africa|2020-07-01	0.0003056366	Africa
Africa|hCoV-19/Nigeria/OY045A-CV35/2020|EPI ISL 455431|B.40|Nigeria|2020-04-02	Africa|hCoV-19/South Africa/KRISP-K002201/2020|EPI ISL 515599|B.1.106|South Africa|2020-07-01	0.0005096245	Africa
Africa|hCoV-19/Nigeria/OY094-CV57/2020|EPI ISL 487099|B.1.1.102|Nigeria|2020-04-24	Africa|hCoV-19/South Africa/KRISP-K002201/2020|EPI ISL 515599|B.1.106|South Africa|2020-07-01	0.0003736218	Africa
Africa|hCoV-19/Nigeria/OY175-CV51/2020|EPI ISL 487104|B.1|Nigeria|2020-05-03	Africa|hCoV-19/South Africa/KRISP-K002201/2020|EPI ISL 515599|B.1.106|South Africa|2020-07-01	0.0004134751	Africa
Africa|hCoV-19/Nigeria/OY233-CV66/2020|EPI ISL 487091|B.1.246|Nigeria|2020-05-13	Africa|hCoV-19/South Africa/KRISP-K002201/2020|EPI ISL 515599|B.1.106|South Africa|2020-07-01	0.0005774726	Africa
Africa|hCoV-19/Nigeria/OY260-CV55/2020|EPI ISL 487101|B.1.265|Nigeria|2020-05-16	Africa|hCoV-19/South Africa/KRISP-K002201/2020|EPI ISL 515599|B.1.106|South Africa|2020-07-01	0.0004755041	Africa
Africa|hCoV-19/Nigeria/OY592-CV167/2020|EPI ISL 527898|B.1.265|Nigeria|2020-06-10	Africa|hCoV-19/South Africa/KRISP-K002201/2020|EPI ISL 515599|B.1.106|South Africa|2020-07-01	0.0005775057	Africa
Africa|hCoV-19/Nigeria/OY595-CV168/2020|EPI ISL 527899|B.1.265|Nigeria|2020-06-09	Africa|hCoV-19/South Africa/KRISP-K002201/2020|EPI ISL 515599|B.1.106|South Africa|2020-07-01	0.0005966930	Africa
Africa|hCoV-19/Nigeria/OY598-CV169/2020|EPI ISL 527900|B.1.1|Nigeria|2020-06-09	Africa|hCoV-19/South Africa/KRISP-K002201/2020|EPI ISL 515599|B.1.106|South Africa|2020-07-01	0.0005910305	Africa
Africa|hCoV-19/Nigeria/OY605-CV170/2020|EPI ISL 527901|B.1.1|Nigeria|2020-06-12	Africa|hCoV-19/South Africa/KRISP-K002201/2020|EPI ISL 515599|B.1.106|South Africa|2020-07-01	0.0006114685	Africa
Africa|hCoV-19/Nigeria/OY608-CV172/2020|EPI ISL 527903|B.1.1|Nigeria|2020-06-11	Africa|hCoV-19/South Africa/KRISP-K002201/2020|EPI ISL 515599|B.1.106|South Africa|2020-07-01	0.0004801620	Africa
Africa|hCoV-19/Nigeria/OY612-CV173/2020|EPI ISL 527904|B.1.1|Nigeria|2020-06-13	Africa|hCoV-19/South Africa/KRISP-K002201/2020|EPI ISL 515599|B.1.106|South Africa|2020-07-01	0.0004759689	Africa
Africa|hCoV-19/Nigeria/OY616-CV174/2020|EPI ISL 527905|B.1.1|Nigeria|2020-06-12	Africa|hCoV-19/South Africa/KRISP-K002201/2020|EPI ISL 515599|B.1.106|South Africa|2020-07-01	0.0006123855	Africa
Africa|hCoV-19/Nigeria/OY625-CV182/2020|EPI ISL 527909|B.1.1|Nigeria|2020-06-13	Africa|hCoV-19/South Africa/KRISP-K002201/2020|EPI ISL 515599|B.1.106|South Africa|2020-07-01	0.0004812853	Africa
Africa|hCoV-19/Nigeria/OY626-CV183/2020|EPI ISL 527910|B.1.1|Nigeria|2020-06-13	Africa|hCoV-19/South Africa/KRISP-K002201/2020|EPI ISL 515599|B.1.106|South Africa|2020-07-01	0.0004794559	Africa
Africa|hCoV-19/Nigeria/OY627-CV184/2020|EPI ISL 527911|B.1.1|Nigeria|2020-06-13	Africa|hCoV-19/South Africa/KRISP-K002201/2020|EPI ISL 515599|B.1.106|South Africa|2020-07-01	0.0003397539	Africa
Africa|hCoV-19/Nigeria/OY628-CV185/2020|EPI ISL 527912|B.1.1|Nigeria|2020-06-13	Africa|hCoV-19/South Africa/KRISP-K002201/2020|EPI ISL 515599|B.1.106|South Africa|2020-07-01	0.0005775251	Africa
Africa|hCoV-19/Nigeria/OY633-CV189/2020|EPI ISL 527914|B.1.1.71|Nigeria|2020-06-16	Africa|hCoV-19/South Africa/KRISP-K002201/2020|EPI ISL 515599|B.1.106|South Africa|2020-07-01	0.0005435182	Africa
Africa|hCoV-19/Nigeria/OY636-CV192/2020|EPI ISL 527915|B.1.1|Nigeria|2020-06-17	Africa|hCoV-19/South Africa/KRISP-K002201/2020|EPI ISL 515599|B.1.106|South Africa|2020-07-01	0.0004415426	Africa
Africa|hCoV-19/Senegal/003/2020|EPI ISL 418206|B.1.356|Senegal|2020-02-28	Africa|hCoV-19/South Africa/KRISP-K002201/2020|EPI ISL 515599|B.1.106|South Africa|2020-07-01	0.0003404586	Africa
Africa|hCoV-19/Senegal/016/2020|EPI ISL 418207|B.1.356|Senegal|2020-03-02	Africa|hCoV-19/South Africa/KRISP-K002201/2020|EPI ISL 515599|B.1.106|South Africa|2020-07-01	0.0003396032	Africa
Africa|hCoV-19/Senegal/020/2020|EPI ISL 418208|B.1.356|Senegal|2020-03-04	Africa|hCoV-19/South Africa/KRISP-K002201/2020|EPI ISL 515599|B.1.106|South Africa|2020-07-01	0.0003405631	Africa
Africa|hCoV-19/Senegal/026/2020|EPI ISL 418209|B.1.356|Senegal|2020-03-03	Africa|hCoV-19/South Africa/KRISP-K002201/2020|EPI ISL 515599|B.1.106|South Africa|2020-07-01	0.0003735713	Africa
Africa|hCoV-19/Senegal/073/2020|EPI ISL 418210|B.1|Senegal|2020-03-10	Africa|hCoV-19/South Africa/KRISP-K002201/2020|EPI ISL 515599|B.1.106|South Africa|2020-07-01	0.0002377077	Africa
Africa|hCoV-19/Senegal/082/2020|EPI ISL 418211|B.1|Senegal|2020-03-11	Africa|hCoV-19/South Africa/KRISP-K002201/2020|EPI ISL 515599|B.1.106|South Africa|2020-07-01	0.0002378207	Africa
Africa|hCoV-19/Senegal/087/2020|EPI ISL 418212|B.1|Senegal|2020-03-11	Africa|hCoV-19/South Africa/KRISP-K002201/2020|EPI ISL 515599|B.1.106|South Africa|2020-07-01	0.0002384282	Africa
Africa|hCoV-19/Senegal/094/2020|EPI ISL 418213|B.1|Senegal|2020-03-12	Africa|hCoV-19/South Africa/KRISP-K002201/2020|EPI ISL 515599|B.1.106|South Africa|2020-07-01	0.0002719301	Africa
Africa|hCoV-19/Senegal/102/2020|EPI ISL 418214|B.1|Senegal|2020-03-12	Africa|hCoV-19/South Africa/KRISP-K002201/2020|EPI ISL 515599|B.1.106|South Africa|2020-07-01	0.0002469386	Africa
Africa|hCoV-19/Senegal/119/2020|EPI ISL 418215|B.1|Senegal|2020-03-12	Africa|hCoV-19/South Africa/KRISP-K002201/2020|EPI ISL 515599|B.1.106|South Africa|2020-07-01	0.0003080381	Africa
Africa|hCoV-19/Senegal/1351/2020|EPI ISL 480556|B.6|Senegal|2020-03-28	Africa|hCoV-19/South Africa/KRISP-K002201/2020|EPI ISL 515599|B.1.106|South Africa|2020-07-01	0.0005106709	Africa
Africa|hCoV-19/Senegal/136/2020|EPI ISL 418216|A.2|Senegal|2020-03-13	Africa|hCoV-19/South Africa/KRISP-K002201/2020|EPI ISL 515599|B.1.106|South Africa|2020-07-01	0.0006114415	Africa
Africa|hCoV-19/Senegal/139/2020|EPI ISL 418217|B.1|Senegal|2020-03-13	Africa|hCoV-19/South Africa/KRISP-K002201/2020|EPI ISL 515599|B.1.106|South Africa|2020-07-01	0.0002734204	Africa
Africa|hCoV-19/Senegal/1683/2020|EPI ISL 480783|B.1|Senegal|2020-03-31	Africa|hCoV-19/South Africa/KRISP-K002201/2020|EPI ISL 515599|B.1.106|South Africa|2020-07-01	0.0002723160	Africa
Africa|hCoV-19/Senegal/1749/2020|EPI ISL 480787|B.1|Senegal|2020-03-31	Africa|hCoV-19/South Africa/KRISP-K002201/2020|EPI ISL 515599|B.1.106|South Africa|2020-07-01	0.0002728947	Africa
Africa|hCoV-19/Senegal/1966/2020|EPI ISL 480789|A.11|Senegal|2020-04-01	Africa|hCoV-19/South Africa/KRISP-K002201/2020|EPI ISL 515599|B.1.106|South Africa|2020-07-01	0.0005777124	Africa
Africa|hCoV-19/Senegal/2840/2020|EPI ISL 481220|B.1|Senegal|2020-04-06	Africa|hCoV-19/South Africa/KRISP-K002201/2020|EPI ISL 515599|B.1.106|South Africa|2020-07-01	0.0004877433	Africa
Africa|hCoV-19/Senegal/2865/2020|EPI ISL 481234|B.1|Senegal|2020-04-07	Africa|hCoV-19/South Africa/KRISP-K002201/2020|EPI ISL 515599|B.1.106|South Africa|2020-07-01	0.0004848902	Africa
Africa|hCoV-19/Senegal/306/2020|EPI ISL 420069|B.3|Senegal|2020-03-17	Africa|hCoV-19/South Africa/KRISP-K002201/2020|EPI ISL 515599|B.1.106|South Africa|2020-07-01	0.0004075518	Africa
Africa|hCoV-19/Senegal/315/2020|EPI ISL 420070|B.1|Senegal|2020-03-17	Africa|hCoV-19/South Africa/KRISP-K002201/2020|EPI ISL 515599|B.1.106|South Africa|2020-07-01	0.0003056232	Africa
Africa|hCoV-19/Senegal/328/2020|EPI ISL 420071|B.1|Senegal|2020-03-17	Africa|hCoV-19/South Africa/KRISP-K002201/2020|EPI ISL 515599|B.1.106|South Africa|2020-07-01	0.0005548016	Africa
Africa|hCoV-19/Senegal/3331/2020|EPI ISL 481235|B.1.5|Senegal|2020-04-09	Africa|hCoV-19/South Africa/KRISP-K002201/2020|EPI ISL 515599|B.1.106|South Africa|2020-07-01	0.0002378831	Africa
Africa|hCoV-19/Senegal/370/2020|EPI ISL 420072|B.1|Senegal|2020-03-18	Africa|hCoV-19/South Africa/KRISP-K002201/2020|EPI ISL 515599|B.1.106|South Africa|2020-07-01	0.0003404850	Africa
Africa|hCoV-19/Senegal/382/2020|EPI ISL 420073|B.1|Senegal|2020-03-19	Africa|hCoV-19/South Africa/KRISP-K002201/2020|EPI ISL 515599|B.1.106|South Africa|2020-07-01	0.0003396329	Africa
Africa|hCoV-19/Senegal/45436/2020|EPI ISL 498238|B.1.1|Senegal|2020-05-27	Africa|hCoV-19/South Africa/KRISP-K002201/2020|EPI ISL 515599|B.1.106|South Africa|2020-07-01	0.0004077342	Africa
Africa|hCoV-19/Senegal/45557/2020|EPI ISL 498239|B.1.1|Senegal|2020-05-27	Africa|hCoV-19/South Africa/KRISP-K002201/2020|EPI ISL 515599|B.1.106|South Africa|2020-07-01	0.0005134913	Africa
Africa|hCoV-19/Senegal/52357/2020|EPI ISL 498240|B.1.5.12|Senegal|2020-06-03	Africa|hCoV-19/South Africa/KRISP-K002201/2020|EPI ISL 515599|B.1.106|South Africa|2020-07-01	0.0005351263	Africa
Africa|hCoV-19/Senegal/52907/2020|EPI ISL 498241|B.1.5.12|Senegal|2020-06-05	Africa|hCoV-19/South Africa/KRISP-K002201/2020|EPI ISL 515599|B.1.106|South Africa|2020-07-01	0.0007371842	Africa
Africa|hCoV-19/Senegal/55499/2020|EPI ISL 498242|B.1.5|Senegal|2020-06-07	Africa|hCoV-19/South Africa/KRISP-K002201/2020|EPI ISL 515599|B.1.106|South Africa|2020-07-01	0.0003402231	Africa
Africa|hCoV-19/Senegal/55703/2020|EPI ISL 477148|B.1.356|Senegal|2020-06-07	Africa|hCoV-19/South Africa/KRISP-K002201/2020|EPI ISL 515599|B.1.106|South Africa|2020-07-01	0.0004557640	Africa
Africa|hCoV-19/Senegal/55728/2020|EPI ISL 477150|B.1.5.12|Senegal|2020-06-07	Africa|hCoV-19/South Africa/KRISP-K002201/2020|EPI ISL 515599|B.1.106|South Africa|2020-07-01	0.0004111136	Africa
Africa|hCoV-19/Senegal/55738/2020|EPI ISL 477141|B.1.5.12|Senegal|2020-06-07	Africa|hCoV-19/South Africa/KRISP-K002201/2020|EPI ISL 515599|B.1.106|South Africa|2020-07-01	0.0005583673	Africa
Africa|hCoV-19/Senegal/55752/2020|EPI ISL 477149|B.1.5.12|Senegal|2020-06-07	Africa|hCoV-19/South Africa/KRISP-K002201/2020|EPI ISL 515599|B.1.106|South Africa|2020-07-01	0.0003794907	Africa
Africa|hCoV-19/Senegal/57065/2020|EPI ISL 476148|B.1.1.44|Senegal|2020-06-09	Africa|hCoV-19/South Africa/KRISP-K002201/2020|EPI ISL 515599|B.1.106|South Africa|2020-07-01	0.0004764697	Africa
Africa|hCoV-19/Senegal/5718/2020|EPI ISL 481236|B.1|Senegal|2020-04-18	Africa|hCoV-19/South Africa/KRISP-K002201/2020|EPI ISL 515599|B.1.106|South Africa|2020-07-01	0.0003413619	Africa
Africa|hCoV-19/Senegal/57273/2020|EPI ISL 498243|B.1.5.12|Senegal|2020-06-07	Africa|hCoV-19/South Africa/KRISP-K002201/2020|EPI ISL 515599|B.1.106|South Africa|2020-07-01	0.0004075644	Africa
Africa|hCoV-19/Senegal/57476/2020|EPI ISL 476149|B.1.5.12|Senegal|2020-06-06	Africa|hCoV-19/South Africa/KRISP-K002201/2020|EPI ISL 515599|B.1.106|South Africa|2020-07-01	0.0005465566	Africa
Africa|hCoV-19/Senegal/57503/2020|EPI ISL 498244|B.1.5.12|Senegal|2020-06-09	Africa|hCoV-19/South Africa/KRISP-K002201/2020|EPI ISL 515599|B.1.106|South Africa|2020-07-01	0.0005334582	Africa
Africa|hCoV-19/Senegal/57540/2020|EPI ISL 476491|B.1.5.12|Senegal|2020-06-09	Africa|hCoV-19/South Africa/KRISP-K002201/2020|EPI ISL 515599|B.1.106|South Africa|2020-07-01	0.0006171055	Africa
Africa|hCoV-19/Senegal/5766/2020|EPI ISL 481237|B.1.5.12|Senegal|2020-04-17	Africa|hCoV-19/South Africa/KRISP-K002201/2020|EPI ISL 515599|B.1.106|South Africa|2020-07-01	0.0004075681	Africa
Africa|hCoV-19/Senegal/5770/2020|EPI ISL 481238|B.1|Senegal|2020-04-17	Africa|hCoV-19/South Africa/KRISP-K002201/2020|EPI ISL 515599|B.1.106|South Africa|2020-07-01	0.0003159428	Africa
Africa|hCoV-19/Senegal/5785/2020|EPI ISL 481239|B.1.5.12|Senegal|2020-04-17	Africa|hCoV-19/South Africa/KRISP-K002201/2020|EPI ISL 515599|B.1.106|South Africa|2020-07-01	0.0003737074	Africa
Africa|hCoV-19/Senegal/5971/2020|EPI ISL 481240|B.1.5|Senegal|2020-04-18	Africa|hCoV-19/South Africa/KRISP-K002201/2020|EPI ISL 515599|B.1.106|South Africa|2020-07-01	0.0003076606	Africa
Africa|hCoV-19/Senegal/5986/2020|EPI ISL 481243|B.1|Senegal|2020-04-18	Africa|hCoV-19/South Africa/KRISP-K002201/2020|EPI ISL 515599|B.1.106|South Africa|2020-07-01	0.0003736949	Africa
Africa|hCoV-19/Senegal/600/2020|EPI ISL 420074|B.1.5|Senegal|2020-03-20	Africa|hCoV-19/South Africa/KRISP-K002201/2020|EPI ISL 515599|B.1.106|South Africa|2020-07-01	0.0002716724	Africa
Africa|hCoV-19/Senegal/611/2020|EPI ISL 420076|B.1|Senegal|2020-03-20	Africa|hCoV-19/South Africa/KRISP-K002201/2020|EPI ISL 515599|B.1.106|South Africa|2020-07-01	0.0003056501	Africa
Africa|hCoV-19/Senegal/618/2020|EPI ISL 420077|A|Senegal|2020-03-20	Africa|hCoV-19/South Africa/KRISP-K002201/2020|EPI ISL 515599|B.1.106|South Africa|2020-07-01	0.0005094706	Africa
Africa|hCoV-19/Senegal/620/2020|EPI ISL 420078|A.11|Senegal|2020-03-20	Africa|hCoV-19/South Africa/KRISP-K002201/2020|EPI ISL 515599|B.1.106|South Africa|2020-07-01	0.0005447467	Africa
Africa|hCoV-19/Senegal/62365/2020|EPI ISL 476492|B.1.5.12|Senegal|2020-06-10	Africa|hCoV-19/South Africa/KRISP-K002201/2020|EPI ISL 515599|B.1.106|South Africa|2020-07-01	0.0003735888	Africa
Africa|hCoV-19/Senegal/62368/2020|EPI ISL 476493|B.1.1|Senegal|2020-06-10	Africa|hCoV-19/South Africa/KRISP-K002201/2020|EPI ISL 515599|B.1.106|South Africa|2020-07-01	0.0003396193	Africa
Africa|hCoV-19/Senegal/62431/2020|EPI ISL 498247|B.1.5.12|Senegal|2020-06-10	Africa|hCoV-19/South Africa/KRISP-K002201/2020|EPI ISL 515599|B.1.106|South Africa|2020-07-01	0.0003792554	Africa
Africa|hCoV-19/Senegal/62872/2020|EPI ISL 476494|B.1.5.12|Senegal|2020-06-11	Africa|hCoV-19/South Africa/KRISP-K002201/2020|EPI ISL 515599|B.1.106|South Africa|2020-07-01	0.0003743988	Africa
Africa|hCoV-19/Senegal/62874/2020|EPI ISL 476495|B.1.5.12|Senegal|2020-06-11	Africa|hCoV-19/South Africa/KRISP-K002201/2020|EPI ISL 515599|B.1.106|South Africa|2020-07-01	0.0004424529	Africa
Africa|hCoV-19/Senegal/63263/2020|EPI ISL 498249|B.1.5.12|Senegal|2020-06-11	Africa|hCoV-19/South Africa/KRISP-K002201/2020|EPI ISL 515599|B.1.106|South Africa|2020-07-01	0.0003756755	Africa
Africa|hCoV-19/Senegal/63728/2020|EPI ISL 476497|B.1.356|Senegal|2020-06-12	Africa|hCoV-19/South Africa/KRISP-K002201/2020|EPI ISL 515599|B.1.106|South Africa|2020-07-01	0.0004482376	Africa
Africa|hCoV-19/Senegal/63742/2020|EPI ISL 476514|B.1.5.12|Senegal|2020-06-12	Africa|hCoV-19/South Africa/KRISP-K002201/2020|EPI ISL 515599|B.1.106|South Africa|2020-07-01	0.0004075674	Africa
Africa|hCoV-19/Senegal/640/2020|EPI ISL 420079|B.1|Senegal|2020-03-20	Africa|hCoV-19/South Africa/KRISP-K002201/2020|EPI ISL 515599|B.1.106|South Africa|2020-07-01	0.0005579619	Africa
Africa|hCoV-19/Senegal/64033/2020|EPI ISL 485715|B.1.5|Senegal|2020-06-12	Africa|hCoV-19/South Africa/KRISP-K002201/2020|EPI ISL 515599|B.1.106|South Africa|2020-07-01	0.0003735888	Africa
Africa|hCoV-19/Senegal/64076/2020|EPI ISL 485716|B.1|Senegal|2020-06-12	Africa|hCoV-19/South Africa/KRISP-K002201/2020|EPI ISL 515599|B.1.106|South Africa|2020-07-01	0.0006455504	Africa
Africa|hCoV-19/Senegal/64096/2020|EPI ISL 485717|B.1.5.12|Senegal|2020-06-12	Africa|hCoV-19/South Africa/KRISP-K002201/2020|EPI ISL 515599|B.1.106|South Africa|2020-07-01	0.0004098029	Africa
Africa|hCoV-19/Senegal/64101/2020|EPI ISL 476516|B.1.5.12|Senegal|2020-06-12	Africa|hCoV-19/South Africa/KRISP-K002201/2020|EPI ISL 515599|B.1.106|South Africa|2020-07-01	0.0004091099	Africa
Africa|hCoV-19/Senegal/64163/2020|EPI ISL 477159|B.1.5.12|Senegal|2020-06-12	Africa|hCoV-19/South Africa/KRISP-K002201/2020|EPI ISL 515599|B.1.106|South Africa|2020-07-01	0.0005884314	Africa
Africa|hCoV-19/Senegal/64166/2020|EPI ISL 476558|B.1.5.12|Senegal|2020-06-12	Africa|hCoV-19/South Africa/KRISP-K002201/2020|EPI ISL 515599|B.1.106|South Africa|2020-07-01	0.0005798288	Africa
Africa|hCoV-19/Senegal/6427/2020|EPI ISL 486873|B.1.5|Senegal|2020-04-20	Africa|hCoV-19/South Africa/KRISP-K002201/2020|EPI ISL 515599|B.1.106|South Africa|2020-07-01	0.0002722231	Africa
Africa|hCoV-19/Senegal/6430/2020|EPI ISL 486872|B.1.1|Senegal|2020-04-11	Africa|hCoV-19/South Africa/KRISP-K002201/2020|EPI ISL 515599|B.1.106|South Africa|2020-07-01	0.0003407802	Africa
Africa|hCoV-19/Senegal/64709/2020|EPI ISL 476560|B.1.5.12|Senegal|2020-06-13	Africa|hCoV-19/South Africa/KRISP-K002201/2020|EPI ISL 515599|B.1.106|South Africa|2020-07-01	0.0009143012	Africa
Africa|hCoV-19/Senegal/64716/2020|EPI ISL 498250|B.1.5.12|Senegal|2020-06-13	Africa|hCoV-19/South Africa/KRISP-K002201/2020|EPI ISL 515599|B.1.106|South Africa|2020-07-01	0.0003747553	Africa
Africa|hCoV-19/Senegal/64729/2020|EPI ISL 477155|B.1.1.44|Senegal|2020-06-11	Africa|hCoV-19/South Africa/KRISP-K002201/2020|EPI ISL 515599|B.1.106|South Africa|2020-07-01	0.0005464430	Africa
Africa|hCoV-19/Senegal/64763/2020|EPI ISL 476562|B.1.292|Senegal|2020-06-13	Africa|hCoV-19/South Africa/KRISP-K002201/2020|EPI ISL 515599|B.1.106|South Africa|2020-07-01	0.0003736038	Africa
Africa|hCoV-19/Senegal/64766/2020|EPI ISL 476564|B.1.5.12|Senegal|2020-06-13	Africa|hCoV-19/South Africa/KRISP-K002201/2020|EPI ISL 515599|B.1.106|South Africa|2020-07-01	0.0004075321	Africa
Africa|hCoV-19/Senegal/64771/2020|EPI ISL 482874|B.1.1.44|Senegal|2020-06-13	Africa|hCoV-19/South Africa/KRISP-K002201/2020|EPI ISL 515599|B.1.106|South Africa|2020-07-01	0.0005435847	Africa
Africa|hCoV-19/Senegal/64772/2020|EPI ISL 477154|B.1.5.12|Senegal|2020-06-13	Africa|hCoV-19/South Africa/KRISP-K002201/2020|EPI ISL 515599|B.1.106|South Africa|2020-07-01	0.0005247501	Africa
Africa|hCoV-19/Senegal/6481/2020|EPI ISL 486871|B.1.5|Senegal|2020-04-21	Africa|hCoV-19/South Africa/KRISP-K002201/2020|EPI ISL 515599|B.1.106|South Africa|2020-07-01	0.0002384987	Africa
Africa|hCoV-19/Senegal/64916/2020|EPI ISL 477156|B.1.5.12|Senegal|2020-06-13	Africa|hCoV-19/South Africa/KRISP-K002201/2020|EPI ISL 515599|B.1.106|South Africa|2020-07-01	0.0004096523	Africa
Africa|hCoV-19/Senegal/64932/2020|EPI ISL 476569|B.1.1.44|Senegal|2020-06-13	Africa|hCoV-19/South Africa/KRISP-K002201/2020|EPI ISL 515599|B.1.106|South Africa|2020-07-01	0.0004076706	Africa
Africa|hCoV-19/Senegal/64969/2020|EPI ISL 476570|B.1.5.12|Senegal|2020-06-13	Africa|hCoV-19/South Africa/KRISP-K002201/2020|EPI ISL 515599|B.1.106|South Africa|2020-07-01	0.0006644768	Africa
Africa|hCoV-19/Senegal/65030/2020|EPI ISL 476572|B.1.5.12|Senegal|2020-06-14	Africa|hCoV-19/South Africa/KRISP-K002201/2020|EPI ISL 515599|B.1.106|South Africa|2020-07-01	0.0003735633	Africa
Africa|hCoV-19/Senegal/65052/2020|EPI ISL 476574|B.1.5|Senegal|2020-06-13	Africa|hCoV-19/South Africa/KRISP-K002201/2020|EPI ISL 515599|B.1.106|South Africa|2020-07-01	0.0003412565	Africa
Africa|hCoV-19/Senegal/65428/2020|EPI ISL 485712|B.1.5.12|Senegal|2020-06-14	Africa|hCoV-19/South Africa/KRISP-K002201/2020|EPI ISL 515599|B.1.106|South Africa|2020-07-01	0.0005798606	Africa
Africa|hCoV-19/Senegal/65481/2020|EPI ISL 477151|B.1.1|Senegal|2020-06-14	Africa|hCoV-19/South Africa/KRISP-K002201/2020|EPI ISL 515599|B.1.106|South Africa|2020-07-01	0.0004873712	Africa
Africa|hCoV-19/Senegal/65548/2020|EPI ISL 477153|B.1.5.12|Senegal|2020-06-14	Africa|hCoV-19/South Africa/KRISP-K002201/2020|EPI ISL 515599|B.1.106|South Africa|2020-07-01	0.0005230176	Africa
Africa|hCoV-19/Senegal/65601/2020|EPI ISL 485713|B.1.5.12|Senegal|2020-06-14	Africa|hCoV-19/South Africa/KRISP-K002201/2020|EPI ISL 515599|B.1.106|South Africa|2020-07-01	0.0003735721	Africa
Africa|hCoV-19/Senegal/659/2020|EPI ISL 480554|B.1|Senegal|2020-03-21	Africa|hCoV-19/South Africa/KRISP-K002201/2020|EPI ISL 515599|B.1.106|South Africa|2020-07-01	0.0003405248	Africa
Africa|hCoV-19/Senegal/6597/2020|EPI ISL 486870|B.1.356|Senegal|2020-04-23	Africa|hCoV-19/South Africa/KRISP-K002201/2020|EPI ISL 515599|B.1.106|South Africa|2020-07-01	0.0003735713	Africa
Africa|hCoV-19/Senegal/6619/2020|EPI ISL 498230|B.1|Senegal|2020-04-21	Africa|hCoV-19/South Africa/KRISP-K002201/2020|EPI ISL 515599|B.1.106|South Africa|2020-07-01	0.0003395963	Africa
Africa|hCoV-19/Senegal/6626/2020|EPI ISL 498229|B.1|Senegal|2020-04-21	Africa|hCoV-19/South Africa/KRISP-K002201/2020|EPI ISL 515599|B.1.106|South Africa|2020-07-01	0.0003737703	Africa
Africa|hCoV-19/Senegal/66298/2020|EPI ISL 485708|B.1.5.12|Senegal|2020-06-15	Africa|hCoV-19/South Africa/KRISP-K002201/2020|EPI ISL 515599|B.1.106|South Africa|2020-07-01	0.0005775506	Africa
Africa|hCoV-19/Senegal/66443/2020|EPI ISL 485711|B.1.1|Senegal|2020-06-15	Africa|hCoV-19/South Africa/KRISP-K002201/2020|EPI ISL 515599|B.1.106|South Africa|2020-07-01	0.0005837226	Africa
Africa|hCoV-19/Senegal/66458/2020|EPI ISL 485710|B.1.1|Senegal|2020-06-15	Africa|hCoV-19/South Africa/KRISP-K002201/2020|EPI ISL 515599|B.1.106|South Africa|2020-07-01	0.0003736051	Africa
Africa|hCoV-19/Senegal/6751/2020|EPI ISL 486859|B.1.1|Senegal|2020-04-21	Africa|hCoV-19/South Africa/KRISP-K002201/2020|EPI ISL 515599|B.1.106|South Africa|2020-07-01	0.0004469596	Africa
Africa|hCoV-19/Senegal/6762/2020|EPI ISL 486869|B.1.5.12|Senegal|2020-04-21	Africa|hCoV-19/South Africa/KRISP-K002201/2020|EPI ISL 515599|B.1.106|South Africa|2020-07-01	0.0005635995	Africa
Africa|hCoV-19/Senegal/68303/2020|EPI ISL 477143|B.1.5.12|Senegal|2020-06-17	Africa|hCoV-19/South Africa/KRISP-K002201/2020|EPI ISL 515599|B.1.106|South Africa|2020-07-01	0.0004108088	Africa
Africa|hCoV-19/Senegal/68349/2020|EPI ISL 485635|B.1.5.12|Senegal|2020-06-18	Africa|hCoV-19/South Africa/KRISP-K002201/2020|EPI ISL 515599|B.1.106|South Africa|2020-07-01	0.0005094583	Africa
Africa|hCoV-19/Senegal/6837/2020|EPI ISL 486868|B.1.272|Senegal|2020-04-21	Africa|hCoV-19/South Africa/KRISP-K002201/2020|EPI ISL 515599|B.1.106|South Africa|2020-07-01	0.0004459618	Africa
Africa|hCoV-19/Senegal/6839/2020|EPI ISL 486867|B.1|Senegal|2020-04-23	Africa|hCoV-19/South Africa/KRISP-K002201/2020|EPI ISL 515599|B.1.106|South Africa|2020-07-01	0.0003755941	Africa
Africa|hCoV-19/Senegal/68458/2020|EPI ISL 482878|B.1.1|Senegal|2020-06-18	Africa|hCoV-19/South Africa/KRISP-K002201/2020|EPI ISL 515599|B.1.106|South Africa|2020-07-01	0.0003736055	Africa
Africa|hCoV-19/Senegal/6847/2020|EPI ISL 486865|B.1.272|Senegal|2020-04-02	Africa|hCoV-19/South Africa/KRISP-K002201/2020|EPI ISL 515599|B.1.106|South Africa|2020-07-01	0.0004075584	Africa
Africa|hCoV-19/Senegal/68488/2020|EPI ISL 482877|B.1.356|Senegal|2020-06-17	Africa|hCoV-19/South Africa/KRISP-K002201/2020|EPI ISL 515599|B.1.106|South Africa|2020-07-01	0.0005094567	Africa
Africa|hCoV-19/Senegal/68525/2020|EPI ISL 477142|B.1.1|Senegal|2020-06-17	Africa|hCoV-19/South Africa/KRISP-K002201/2020|EPI ISL 515599|B.1.106|South Africa|2020-07-01	0.0005896623	Africa
Africa|hCoV-19/Senegal/68548/2020|EPI ISL 482876|B.1.5.12|Senegal|2020-06-17	Africa|hCoV-19/South Africa/KRISP-K002201/2020|EPI ISL 515599|B.1.106|South Africa|2020-07-01	0.0003784584	Africa
Africa|hCoV-19/Senegal/68550/2020|EPI ISL 482875|B.1.5.12|Senegal|2020-06-16	Africa|hCoV-19/South Africa/KRISP-K002201/2020|EPI ISL 515599|B.1.106|South Africa|2020-07-01	0.0003741989	Africa
Africa|hCoV-19/Senegal/6914/2020|EPI ISL 498237|B.1.5|Senegal|2020-04-24	Africa|hCoV-19/South Africa/KRISP-K002201/2020|EPI ISL 515599|B.1.106|South Africa|2020-07-01	0.0004163665	Africa
Africa|hCoV-19/Senegal/6934/2020|EPI ISL 498235|B.1.5.12|Senegal|2020-04-22	Africa|hCoV-19/South Africa/KRISP-K002201/2020|EPI ISL 515599|B.1.106|South Africa|2020-07-01	0.0005126526	Africa
Africa|hCoV-19/Senegal/70339/2020|EPI ISL 477146|B.1.5.12|Senegal|2020-06-20	Africa|hCoV-19/South Africa/KRISP-K002201/2020|EPI ISL 515599|B.1.106|South Africa|2020-07-01	0.0004487397	Africa
Africa|hCoV-19/Senegal/70427/2020|EPI ISL 477144|B.1.5.12|Senegal|2020-06-20	Africa|hCoV-19/South Africa/KRISP-K002201/2020|EPI ISL 515599|B.1.106|South Africa|2020-07-01	0.0004499771	Africa
Africa|hCoV-19/Senegal/70440/2020|EPI ISL 477145|B.1.5.12|Senegal|2020-06-19	Africa|hCoV-19/South Africa/KRISP-K002201/2020|EPI ISL 515599|B.1.106|South Africa|2020-07-01	0.0005203344	Africa
Africa|hCoV-19/Senegal/83493/2020|EPI ISL 498252|B.1.1.44|Senegal|2020-07-09	Africa|hCoV-19/South Africa/KRISP-K002201/2020|EPI ISL 515599|B.1.106|South Africa|2020-07-01	0.0006606945	Africa
Africa|hCoV-19/Senegal/9068/2020|EPI ISL 498236|B.1.356|Senegal|2020-04-24	Africa|hCoV-19/South Africa/KRISP-K002201/2020|EPI ISL 515599|B.1.106|South Africa|2020-07-01	0.0003739267	Africa
Africa|hCoV-19/Senegal/9250/2020|EPI ISL 486866|B.1.1|Senegal|2020-04-22	Africa|hCoV-19/South Africa/KRISP-K002201/2020|EPI ISL 515599|B.1.106|South Africa|2020-07-01	0.0005775136	Africa
Africa|hCoV-19/Senegal/9256/2020|EPI ISL 486864|B.1.1|Senegal|2020-04-23	Africa|hCoV-19/South Africa/KRISP-K002201/2020|EPI ISL 515599|B.1.106|South Africa|2020-07-01	0.0005834861	Africa
Africa|hCoV-19/Senegal/9369/2020|EPI ISL 486863|B.1.5|Senegal|2020-04-25	Africa|hCoV-19/South Africa/KRISP-K002201/2020|EPI ISL 515599|B.1.106|South Africa|2020-07-01	0.0002376976	Africa
Africa|hCoV-19/Senegal/9392/2020|EPI ISL 486862|B.1.1|Senegal|2020-04-25	Africa|hCoV-19/South Africa/KRISP-K002201/2020|EPI ISL 515599|B.1.106|South Africa|2020-07-01	0.0004777871	Africa
Africa|hCoV-19/Senegal/9439/2020|EPI ISL 486861|B.1.1.44|Senegal|2020-04-25	Africa|hCoV-19/South Africa/KRISP-K002201/2020|EPI ISL 515599|B.1.106|South Africa|2020-07-01	0.0003736817	Africa
Africa|hCoV-19/Senegal/9615/2020|EPI ISL 486860|B.1.5.12|Senegal|2020-04-25	Africa|hCoV-19/South Africa/KRISP-K002201/2020|EPI ISL 515599|B.1.106|South Africa|2020-07-01	0.0003395963	Africa
Africa|hCoV-19/Senegal/9819/2020|EPI ISL 498233|B.1|Senegal|2020-04-25	Africa|hCoV-19/South Africa/KRISP-K002201/2020|EPI ISL 515599|B.1.106|South Africa|2020-07-01	0.0004495667	Africa
Africa|hCoV-19/Senegal/9821/2020|EPI ISL 498232|B.1.356|Senegal|2020-04-25	Africa|hCoV-19/South Africa/KRISP-K002201/2020|EPI ISL 515599|B.1.106|South Africa|2020-07-01	0.0003779691	Africa
Africa|hCoV-19/Senegal/9838/2020|EPI ISL 498231|B.1.272|Senegal|2020-04-25	Africa|hCoV-19/South Africa/KRISP-K002201/2020|EPI ISL 515599|B.1.106|South Africa|2020-07-01	0.0004796853	Africa
Africa|hCoV-19/Sierra Leone/KGH-G-8548/2020|EPI ISL 512811|B.1|Sierra Leone|2020-03-30	Africa|hCoV-19/South Africa/KRISP-K002201/2020|EPI ISL 515599|B.1.106|South Africa|2020-07-01	0.0003396331	Africa
Africa|hCoV-19/Sierra Leone/KGH-G-8549/2020|EPI ISL 512812|B.1.1|Sierra Leone|2020-03-31	Africa|hCoV-19/South Africa/KRISP-K002201/2020|EPI ISL 515599|B.1.106|South Africa|2020-07-01	0.0003056512	Africa
Africa|hCoV-19/Sierra Leone/KGH-G-8603/2020|EPI ISL 512813|B.1|Sierra Leone|2020-04-23	Africa|hCoV-19/South Africa/KRISP-K002201/2020|EPI ISL 515599|B.1.106|South Africa|2020-07-01	0.0003397681	Africa
Africa|hCoV-19/Sierra Leone/KGH-G-8604/2020|EPI ISL 512814|B.6|Sierra Leone|2020-04-03	Africa|hCoV-19/South Africa/KRISP-K002201/2020|EPI ISL 515599|B.1.106|South Africa|2020-07-01	0.0005094911	Africa
Africa|hCoV-19/Sierra Leone/KGH-G-8607/2020|EPI ISL 512815|B.1.1|Sierra Leone|2020-04-03	Africa|hCoV-19/South Africa/KRISP-K002201/2020|EPI ISL 515599|B.1.106|South Africa|2020-07-01	0.0003397658	Africa
Africa|hCoV-19/Sierra Leone/KGH-G-8625/2020|EPI ISL 512816|A.12|Sierra Leone|2020-04-10	Africa|hCoV-19/South Africa/KRISP-K002201/2020|EPI ISL 515599|B.1.106|South Africa|2020-07-01	0.0007814562	Africa
Africa|hCoV-19/Sierra Leone/KGH-G-8626/2020|EPI ISL 512817|A.12|Sierra Leone|2020-04-10	Africa|hCoV-19/South Africa/KRISP-K002201/2020|EPI ISL 515599|B.1.106|South Africa|2020-07-01	0.0006794257	Africa
Africa|hCoV-19/Sierra Leone/KGH-G-8627/2020|EPI ISL 512818|B.1.5|Sierra Leone|2020-04-08	Africa|hCoV-19/South Africa/KRISP-K002201/2020|EPI ISL 515599|B.1.106|South Africa|2020-07-01	0.0002716779	Africa
Africa|hCoV-19/Sierra Leone/KGH-G-8668/2020|EPI ISL 512819|A.12|Sierra Leone|2020-04-11	Africa|hCoV-19/South Africa/KRISP-K002201/2020|EPI ISL 515599|B.1.106|South Africa|2020-07-01	0.0006269593	Africa
Africa|hCoV-19/Sierra Leone/KGH-G-8669/2020|EPI ISL 512820|A.12|Sierra Leone|2020-04-14	Africa|hCoV-19/South Africa/KRISP-K002201/2020|EPI ISL 515599|B.1.106|South Africa|2020-07-01	0.0007134422	Africa
Africa|hCoV-19/South Africa/KRISP-0001/2020|EPI ISL 467431|B|South Africa|2020-03-23	Africa|hCoV-19/South Africa/KRISP-K002201/2020|EPI ISL 515599|B.1.106|South Africa|2020-07-01	0.0003403474	Africa
Africa|hCoV-19/South Africa/KRISP-0016/2020|EPI ISL 467432|B.1.106|South Africa|2020-03-28	Africa|hCoV-19/South Africa/KRISP-K002201/2020|EPI ISL 515599|B.1.106|South Africa|2020-07-01	0.0001697825	Africa
Africa|hCoV-19/South Africa/KRISP-0017/2020|EPI ISL 467433|B.1.5|South Africa|2020-04-03	Africa|hCoV-19/South Africa/KRISP-K002201/2020|EPI ISL 515599|B.1.106|South Africa|2020-07-01	0.0002037432	Africa
Africa|hCoV-19/South Africa/KRISP-0019/2020|EPI ISL 467434|B.1.5|South Africa|2020-04-02	Africa|hCoV-19/South Africa/KRISP-K002201/2020|EPI ISL 515599|B.1.106|South Africa|2020-07-01	0.0002037432	Africa
Africa|hCoV-19/South Africa/KRISP-0021/2020|EPI ISL 467435|B.1.5|South Africa|2020-04-02	Africa|hCoV-19/South Africa/KRISP-K002201/2020|EPI ISL 515599|B.1.106|South Africa|2020-07-01	0.0002378102	Africa
Africa|hCoV-19/South Africa/KRISP-0024/2020|EPI ISL 467436|B.1.106|South Africa|2020-04-01	Africa|hCoV-19/South Africa/KRISP-K002201/2020|EPI ISL 515599|B.1.106|South Africa|2020-07-01	0.0001745963	Africa
Africa|hCoV-19/South Africa/KRISP-0026/2020|EPI ISL 467437|B.1.106|South Africa|2020-04-01	Africa|hCoV-19/South Africa/KRISP-K002201/2020|EPI ISL 515599|B.1.106|South Africa|2020-07-01	0.0001699389	Africa
Africa|hCoV-19/South Africa/KRISP-0028/2020|EPI ISL 467438|B.1.106|South Africa|2020-04-02	Africa|hCoV-19/South Africa/KRISP-K002201/2020|EPI ISL 515599|B.1.106|South Africa|2020-07-01	0.0002099882	Africa
Africa|hCoV-19/South Africa/KRISP-0029/2020|EPI ISL 467439|B.1.5|South Africa|2020-04-02	Africa|hCoV-19/South Africa/KRISP-K002201/2020|EPI ISL 515599|B.1.106|South Africa|2020-07-01	0.0002491322	Africa
Africa|hCoV-19/South Africa/KRISP-0033/2020|EPI ISL 467440|B.1.106|South Africa|2020-04-01	Africa|hCoV-19/South Africa/KRISP-K002201/2020|EPI ISL 515599|B.1.106|South Africa|2020-07-01	0.0001718359	Africa
Africa|hCoV-19/South Africa/KRISP-0035/2020|EPI ISL 467441|B.1.5|South Africa|2020-03-27	Africa|hCoV-19/South Africa/KRISP-K002201/2020|EPI ISL 515599|B.1.106|South Africa|2020-07-01	0.0002037364	Africa
Africa|hCoV-19/South Africa/KRISP-0041/2020|EPI ISL 467443|B.1.5|South Africa|2020-03-25	Africa|hCoV-19/South Africa/KRISP-K002201/2020|EPI ISL 515599|B.1.106|South Africa|2020-07-01	0.0002037363	Africa
Africa|hCoV-19/South Africa/KRISP-005/2020|EPI ISL 455630|B.1.5|South Africa|2020-04-29	Africa|hCoV-19/South Africa/KRISP-K002201/2020|EPI ISL 515599|B.1.106|South Africa|2020-07-01	0.0002472607	Africa
Africa|hCoV-19/South Africa/KRISP-0055/2020|EPI ISL 467444|B.1.5|South Africa|2020-03-24	Africa|hCoV-19/South Africa/KRISP-K002201/2020|EPI ISL 515599|B.1.106|South Africa|2020-07-01	0.0002037359	Africa
Africa|hCoV-19/South Africa/KRISP-0056/2020|EPI ISL 467445|B.1.5|South Africa|2020-04-04	Africa|hCoV-19/South Africa/KRISP-K002201/2020|EPI ISL 515599|B.1.106|South Africa|2020-07-01	0.0002716834	Africa
Africa|hCoV-19/South Africa/KRISP-0057/2020|EPI ISL 467446|B.1.5|South Africa|2020-03-29	Africa|hCoV-19/South Africa/KRISP-K002201/2020|EPI ISL 515599|B.1.106|South Africa|2020-07-01	0.0002039579	Africa
Africa|hCoV-19/South Africa/KRISP-0059/2020|EPI ISL 467448|B.1.5|South Africa|2020-04-01	Africa|hCoV-19/South Africa/KRISP-K002201/2020|EPI ISL 515599|B.1.106|South Africa|2020-07-01	0.0002754400	Africa
Africa|hCoV-19/South Africa/KRISP-0065/2020|EPI ISL 467449|B.1.106|South Africa|2020-04-04	Africa|hCoV-19/South Africa/KRISP-K002201/2020|EPI ISL 515599|B.1.106|South Africa|2020-07-01	0.0001700306	Africa
Africa|hCoV-19/South Africa/KRISP-0066/2020|EPI ISL 467450|B.1.106|South Africa|2020-04-03	Africa|hCoV-19/South Africa/KRISP-K002201/2020|EPI ISL 515599|B.1.106|South Africa|2020-07-01	0.0001697767	Africa
Africa|hCoV-19/South Africa/KRISP-0067/2020|EPI ISL 467451|B.1.5|South Africa|2020-04-03	Africa|hCoV-19/South Africa/KRISP-K002201/2020|EPI ISL 515599|B.1.106|South Africa|2020-07-01	0.0002037363	Africa
Africa|hCoV-19/South Africa/KRISP-0074/2020|EPI ISL 467452|B.1.106|South Africa|2020-04-04	Africa|hCoV-19/South Africa/KRISP-K002201/2020|EPI ISL 515599|B.1.106|South Africa|2020-07-01	0.0001735115	Africa
Africa|hCoV-19/South Africa/KRISP-0075/2020|EPI ISL 467453|B.1.106|South Africa|2020-04-04	Africa|hCoV-19/South Africa/KRISP-K002201/2020|EPI ISL 515599|B.1.106|South Africa|2020-07-01	0.0001698691	Africa
Africa|hCoV-19/South Africa/KRISP-0080/2020|EPI ISL 467454|B.1.106|South Africa|2020-04-01	Africa|hCoV-19/South Africa/KRISP-K002201/2020|EPI ISL 515599|B.1.106|South Africa|2020-07-01	0.0001697768	Africa
Africa|hCoV-19/South Africa/KRISP-0081/2020|EPI ISL 467455|B.1.106|South Africa|2020-04-06	Africa|hCoV-19/South Africa/KRISP-K002201/2020|EPI ISL 515599|B.1.106|South Africa|2020-07-01	0.0001697768	Africa
Africa|hCoV-19/South Africa/KRISP-0084/2020|EPI ISL 467456|B.1.106|South Africa|2020-04-05	Africa|hCoV-19/South Africa/KRISP-K002201/2020|EPI ISL 515599|B.1.106|South Africa|2020-07-01	0.0001697768	Africa
Africa|hCoV-19/South Africa/KRISP-0088/2020|EPI ISL 467457|B.1.106|South Africa|2020-04-07	Africa|hCoV-19/South Africa/KRISP-K002201/2020|EPI ISL 515599|B.1.106|South Africa|2020-07-01	0.0001697768	Africa
Africa|hCoV-19/South Africa/KRISP-0089/2020|EPI ISL 467458|B.1.106|South Africa|2020-04-05	Africa|hCoV-19/South Africa/KRISP-K002201/2020|EPI ISL 515599|B.1.106|South Africa|2020-07-01	0.0001731688	Africa
Africa|hCoV-19/South Africa/KRISP-0090/2020|EPI ISL 467459|B.1.106|South Africa|2020-04-03	Africa|hCoV-19/South Africa/KRISP-K002201/2020|EPI ISL 515599|B.1.106|South Africa|2020-07-01	0.0001737581	Africa
Africa|hCoV-19/South Africa/KRISP-0096/2020|EPI ISL 467461|B.1.106|South Africa|2020-04-01	Africa|hCoV-19/South Africa/KRISP-K002201/2020|EPI ISL 515599|B.1.106|South Africa|2020-07-01	0.0001711303	Africa
Africa|hCoV-19/South Africa/KRISP-0097/2020|EPI ISL 467462|B.1.106|South Africa|2020-04-01	Africa|hCoV-19/South Africa/KRISP-K002201/2020|EPI ISL 515599|B.1.106|South Africa|2020-07-01	0.0001698866	Africa
Africa|hCoV-19/South Africa/KRISP-0111/2020|EPI ISL 467465|B.1.106|South Africa|2020-04-01	Africa|hCoV-19/South Africa/KRISP-K002201/2020|EPI ISL 515599|B.1.106|South Africa|2020-07-01	0.0002727986	Africa
Africa|hCoV-19/South Africa/KRISP-0113/2020|EPI ISL 467467|B.1.106|South Africa|2020-04-05	Africa|hCoV-19/South Africa/KRISP-K002201/2020|EPI ISL 515599|B.1.106|South Africa|2020-07-01	0.0002037452	Africa
Africa|hCoV-19/South Africa/KRISP-0115/2020|EPI ISL 467468|B.1.5|South Africa|2020-04-04	Africa|hCoV-19/South Africa/KRISP-K002201/2020|EPI ISL 515599|B.1.106|South Africa|2020-07-01	0.0002037363	Africa
Africa|hCoV-19/South Africa/KRISP-0118/2020|EPI ISL 467470|B.1.106|South Africa|2020-04-01	Africa|hCoV-19/South Africa/KRISP-K002201/2020|EPI ISL 515599|B.1.106|South Africa|2020-07-01	0.0001697826	Africa
Africa|hCoV-19/South Africa/KRISP-0119/2020|EPI ISL 467471|B.1.5|South Africa|2020-04-01	Africa|hCoV-19/South Africa/KRISP-K002201/2020|EPI ISL 515599|B.1.106|South Africa|2020-07-01	0.0002037363	Africa
Africa|hCoV-19/South Africa/KRISP-012/2020|EPI ISL 421576|B.1.1.10|South Africa|2020-04-01	Africa|hCoV-19/South Africa/KRISP-K002201/2020|EPI ISL 515599|B.1.106|South Africa|2020-07-01	0.0004419974	Africa
Africa|hCoV-19/South Africa/KRISP-0120/2020|EPI ISL 467472|B.1.106|South Africa|2020-04-01	Africa|hCoV-19/South Africa/KRISP-K002201/2020|EPI ISL 515599|B.1.106|South Africa|2020-07-01	0.0002037453	Africa
Africa|hCoV-19/South Africa/KRISP-0123/2020|EPI ISL 467475|B.1.5|South Africa|2020-05-14	Africa|hCoV-19/South Africa/KRISP-K002201/2020|EPI ISL 515599|B.1.106|South Africa|2020-07-01	0.0003056377	Africa
Africa|hCoV-19/South Africa/KRISP-0124/2020|EPI ISL 467476|B.1.1.57|South Africa|2020-05-13	Africa|hCoV-19/South Africa/KRISP-K002201/2020|EPI ISL 515599|B.1.106|South Africa|2020-07-01	0.0003419767	Africa
Africa|hCoV-19/South Africa/KRISP-0125/2020|EPI ISL 467477|B.1.1.52|South Africa|2020-05-13	Africa|hCoV-19/South Africa/KRISP-K002201/2020|EPI ISL 515599|B.1.106|South Africa|2020-07-01	0.0004075779	Africa
Africa|hCoV-19/South Africa/KRISP-0126/2020|EPI ISL 467478|B.1.1.40|South Africa|2020-05-13	Africa|hCoV-19/South Africa/KRISP-K002201/2020|EPI ISL 515599|B.1.106|South Africa|2020-07-01	0.0005095034	Africa
Africa|hCoV-19/South Africa/KRISP-0127/2020|EPI ISL 467479|B.1.5.19|South Africa|2020-05-13	Africa|hCoV-19/South Africa/KRISP-K002201/2020|EPI ISL 515599|B.1.106|South Africa|2020-07-01	0.0003056304	Africa
Africa|hCoV-19/South Africa/KRISP-0128/2020|EPI ISL 467480|B.1.1.57|South Africa|2020-05-13	Africa|hCoV-19/South Africa/KRISP-K002201/2020|EPI ISL 515599|B.1.106|South Africa|2020-07-01	0.0003410905	Africa
Africa|hCoV-19/South Africa/KRISP-0129/2020|EPI ISL 467481|B.1.1.52|South Africa|2020-05-13	Africa|hCoV-19/South Africa/KRISP-K002201/2020|EPI ISL 515599|B.1.106|South Africa|2020-07-01	0.0004415519	Africa
Africa|hCoV-19/South Africa/KRISP-0130/2020|EPI ISL 467482|B.1.1.57|South Africa|2020-05-13	Africa|hCoV-19/South Africa/KRISP-K002201/2020|EPI ISL 515599|B.1.106|South Africa|2020-07-01	0.0003735978	Africa
Africa|hCoV-19/South Africa/KRISP-0131/2020|EPI ISL 467483|B.1.5|South Africa|2020-05-13	Africa|hCoV-19/South Africa/KRISP-K002201/2020|EPI ISL 515599|B.1.106|South Africa|2020-07-01	0.0002716724	Africa
Africa|hCoV-19/South Africa/KRISP-0132/2020|EPI ISL 467484|B.1.1.40|South Africa|2020-05-13	Africa|hCoV-19/South Africa/KRISP-K002201/2020|EPI ISL 515599|B.1.106|South Africa|2020-07-01	0.0004075598	Africa
Africa|hCoV-19/South Africa/KRISP-0133/2020|EPI ISL 467485|B.1.1.57|South Africa|2020-05-13	Africa|hCoV-19/South Africa/KRISP-K002201/2020|EPI ISL 515599|B.1.106|South Africa|2020-07-01	0.0004075778	Africa
Africa|hCoV-19/South Africa/KRISP-0134/2020|EPI ISL 467486|B.1.1.206|South Africa|2020-05-14	Africa|hCoV-19/South Africa/KRISP-K002201/2020|EPI ISL 515599|B.1.106|South Africa|2020-07-01	0.0003735889	Africa
Africa|hCoV-19/South Africa/KRISP-0135/2020|EPI ISL 467487|B.1.1.57|South Africa|2020-05-14	Africa|hCoV-19/South Africa/KRISP-K002201/2020|EPI ISL 515599|B.1.106|South Africa|2020-07-01	0.0003424569	Africa
Africa|hCoV-19/South Africa/KRISP-0136/2020|EPI ISL 467488|B.1.5|South Africa|2020-05-14	Africa|hCoV-19/South Africa/KRISP-K002201/2020|EPI ISL 515599|B.1.106|South Africa|2020-07-01	0.0003396115	Africa
Africa|hCoV-19/South Africa/KRISP-0137/2020|EPI ISL 467489|B.1.1.52|South Africa|2020-05-14	Africa|hCoV-19/South Africa/KRISP-K002201/2020|EPI ISL 515599|B.1.106|South Africa|2020-07-01	0.0004075777	Africa
Africa|hCoV-19/South Africa/KRISP-0138/2020|EPI ISL 467490|B.1.1.53|South Africa|2020-05-14	Africa|hCoV-19/South Africa/KRISP-K002201/2020|EPI ISL 515599|B.1.106|South Africa|2020-07-01	0.0004075875	Africa
Africa|hCoV-19/South Africa/KRISP-0139/2020|EPI ISL 467491|B.1.1|South Africa|2020-05-16	Africa|hCoV-19/South Africa/KRISP-K002201/2020|EPI ISL 515599|B.1.106|South Africa|2020-07-01	0.0003736053	Africa
Africa|hCoV-19/South Africa/KRISP-0143/2020|EPI ISL 467493|B.1.1.56|South Africa|2020-05-21	Africa|hCoV-19/South Africa/KRISP-K002201/2020|EPI ISL 515599|B.1.106|South Africa|2020-07-01	0.0003735889	Africa
Africa|hCoV-19/South Africa/KRISP-0144/2020|EPI ISL 467494|B.1.5.16|South Africa|2020-05-30	Africa|hCoV-19/South Africa/KRISP-K002201/2020|EPI ISL 515599|B.1.106|South Africa|2020-07-01	0.0002716779	Africa
Africa|hCoV-19/South Africa/KRISP-0145/2020|EPI ISL 467495|B.1.106|South Africa|2020-05-30	Africa|hCoV-19/South Africa/KRISP-K002201/2020|EPI ISL 515599|B.1.106|South Africa|2020-07-01	0.0001358187	Africa
Africa|hCoV-19/South Africa/KRISP-0148/2020|EPI ISL 467498|B.1.1|South Africa|2020-05-30	Africa|hCoV-19/South Africa/KRISP-K002201/2020|EPI ISL 515599|B.1.106|South Africa|2020-07-01	0.0004076054	Africa
Africa|hCoV-19/South Africa/KRISP-0149/2020|EPI ISL 467499|B.1.1|South Africa|2020-05-30	Africa|hCoV-19/South Africa/KRISP-K002201/2020|EPI ISL 515599|B.1.106|South Africa|2020-07-01	0.0003396193	Africa
Africa|hCoV-19/South Africa/KRISP-0150/2020|EPI ISL 467500|B.1.1.75|South Africa|2020-05-30	Africa|hCoV-19/South Africa/KRISP-K002201/2020|EPI ISL 515599|B.1.106|South Africa|2020-07-01	0.0005094930	Africa
Africa|hCoV-19/South Africa/KRISP-0151/2020|EPI ISL 467501|B.1.1|South Africa|2020-06-01	Africa|hCoV-19/South Africa/KRISP-K002201/2020|EPI ISL 515599|B.1.106|South Africa|2020-07-01	0.0004083182	Africa
Africa|hCoV-19/South Africa/KRISP-0152/2020|EPI ISL 467502|B.1.1|South Africa|2020-06-01	Africa|hCoV-19/South Africa/KRISP-K002201/2020|EPI ISL 515599|B.1.106|South Africa|2020-07-01	0.0003736053	Africa
Africa|hCoV-19/South Africa/KRISP-0153/2020|EPI ISL 467503|B.1.1|South Africa|2020-06-01	Africa|hCoV-19/South Africa/KRISP-K002201/2020|EPI ISL 515599|B.1.106|South Africa|2020-07-01	0.0004075778	Africa
Africa|hCoV-19/South Africa/KRISP-0154/2020|EPI ISL 467504|B.1.1|South Africa|2020-06-01	Africa|hCoV-19/South Africa/KRISP-K002201/2020|EPI ISL 515599|B.1.106|South Africa|2020-07-01	0.0003077200	Africa
Africa|hCoV-19/South Africa/KRISP-0155/2020|EPI ISL 467505|B.1.106|South Africa|2020-06-01	Africa|hCoV-19/South Africa/KRISP-K002201/2020|EPI ISL 515599|B.1.106|South Africa|2020-07-01	0.0001721393	Africa
Africa|hCoV-19/South Africa/KRISP-0157/2020|EPI ISL 467507|B.1.1.273|South Africa|2020-05-25	Africa|hCoV-19/South Africa/KRISP-K002201/2020|EPI ISL 515599|B.1.106|South Africa|2020-07-01	0.0004415421	Africa
Africa|hCoV-19/South Africa/KRISP-0158/2020|EPI ISL 467508|B.1.106|South Africa|2020-05-28	Africa|hCoV-19/South Africa/KRISP-K002201/2020|EPI ISL 515599|B.1.106|South Africa|2020-07-01	0.0002037543	Africa
Africa|hCoV-19/South Africa/KRISP-0159/2020|EPI ISL 467509|B.1.5|South Africa|2020-06-01	Africa|hCoV-19/South Africa/KRISP-K002201/2020|EPI ISL 515599|B.1.106|South Africa|2020-07-01	0.0002037363	Africa
Africa|hCoV-19/South Africa/KRISP-0160/2020|EPI ISL 467510|B.1.5|South Africa|2020-06-01	Africa|hCoV-19/South Africa/KRISP-K002201/2020|EPI ISL 515599|B.1.106|South Africa|2020-07-01	0.0002054946	Africa
Africa|hCoV-19/South Africa/KRISP-0161/2020|EPI ISL 467511|B.1.106|South Africa|2020-06-01	Africa|hCoV-19/South Africa/KRISP-K002201/2020|EPI ISL 515599|B.1.106|South Africa|2020-07-01	0.0001697845	Africa
Africa|hCoV-19/South Africa/KRISP-0165/2020|EPI ISL 467515|B.1.1|South Africa|2020-05-29	Africa|hCoV-19/South Africa/KRISP-K002201/2020|EPI ISL 515599|B.1.106|South Africa|2020-07-01	0.0003418797	Africa
Africa|hCoV-19/South Africa/KRISP-0166/2020|EPI ISL 467516|B.1.5|South Africa|2020-04-14	Africa|hCoV-19/South Africa/KRISP-K002201/2020|EPI ISL 515599|B.1.106|South Africa|2020-07-01	0.0003056575	Africa
Africa|hCoV-19/South Africa/KRISP-0167/2020|EPI ISL 467517|B.1.106|South Africa|2020-06-02	Africa|hCoV-19/South Africa/KRISP-K002201/2020|EPI ISL 515599|B.1.106|South Africa|2020-07-01	0.0001697843	Africa
Africa|hCoV-19/South Africa/KRISP-0168/2020|EPI ISL 467518|B.1.106|South Africa|2020-05-28	Africa|hCoV-19/South Africa/KRISP-K002201/2020|EPI ISL 515599|B.1.106|South Africa|2020-07-01	0.0001697843	Africa
Africa|hCoV-19/South Africa/KRISP-0169/2020|EPI ISL 467519|B.1|South Africa|2020-05-31	Africa|hCoV-19/South Africa/KRISP-K002201/2020|EPI ISL 515599|B.1.106|South Africa|2020-07-01	0.0002389141	Africa
Africa|hCoV-19/South Africa/KRISP-0170/2020|EPI ISL 467520|B.1.1.273|South Africa|2020-05-31	Africa|hCoV-19/South Africa/KRISP-K002201/2020|EPI ISL 515599|B.1.106|South Africa|2020-07-01	0.0004424144	Africa
Africa|hCoV-19/South Africa/KRISP-0174/2020|EPI ISL 467524|B.1.106|South Africa|2020-06-04	Africa|hCoV-19/South Africa/KRISP-K002201/2020|EPI ISL 515599|B.1.106|South Africa|2020-07-01	0.0001697843	Africa
Africa|hCoV-19/South Africa/KRISP-0175/2020|EPI ISL 482702|B.1.1.273|South Africa|2020-06-05	Africa|hCoV-19/South Africa/KRISP-K002201/2020|EPI ISL 515599|B.1.106|South Africa|2020-07-01	0.0004431033	Africa
Africa|hCoV-19/South Africa/KRISP-0178/2020|EPI ISL 482704|B.1.1.57|South Africa|2020-06-05	Africa|hCoV-19/South Africa/KRISP-K002201/2020|EPI ISL 515599|B.1.106|South Africa|2020-07-01	0.0004432029	Africa
Africa|hCoV-19/South Africa/KRISP-0179/2020|EPI ISL 482705|B.1.5.16|South Africa|2020-06-06	Africa|hCoV-19/South Africa/KRISP-K002201/2020|EPI ISL 515599|B.1.106|South Africa|2020-07-01	0.0004075682	Africa
Africa|hCoV-19/South Africa/KRISP-0185/2020|EPI ISL 482708|B.1.1|South Africa|2020-06-07	Africa|hCoV-19/South Africa/KRISP-K002201/2020|EPI ISL 515599|B.1.106|South Africa|2020-07-01	0.0004075957	Africa
Africa|hCoV-19/South Africa/KRISP-0190/2020|EPI ISL 482709|B.1.1.273|South Africa|2020-06-06	Africa|hCoV-19/South Africa/KRISP-K002201/2020|EPI ISL 515599|B.1.106|South Africa|2020-07-01	0.0004418878	Africa
Africa|hCoV-19/South Africa/KRISP-0191/2020|EPI ISL 482710|B.1.106|South Africa|2020-06-04	Africa|hCoV-19/South Africa/KRISP-K002201/2020|EPI ISL 515599|B.1.106|South Africa|2020-07-01	0.0002038561	Africa
Africa|hCoV-19/South Africa/KRISP-0193/2020|EPI ISL 482848|B.1.106|South Africa|2020-06-03	Africa|hCoV-19/South Africa/KRISP-K002201/2020|EPI ISL 515599|B.1.106|South Africa|2020-07-01	0.0001713139	Africa
Africa|hCoV-19/South Africa/KRISP-0194/2020|EPI ISL 482849|B.1.106|South Africa|2020-06-06	Africa|hCoV-19/South Africa/KRISP-K002201/2020|EPI ISL 515599|B.1.106|South Africa|2020-07-01	0.0001754001	Africa
Africa|hCoV-19/South Africa/KRISP-0195/2020|EPI ISL 482850|B.1.106|South Africa|2020-06-07	Africa|hCoV-19/South Africa/KRISP-K002201/2020|EPI ISL 515599|B.1.106|South Africa|2020-07-01	0.0002421419	Africa
Africa|hCoV-19/South Africa/KRISP-0196/2020|EPI ISL 482712|B.1.106|South Africa|2020-06-08	Africa|hCoV-19/South Africa/KRISP-K002201/2020|EPI ISL 515599|B.1.106|South Africa|2020-07-01	0.0002377078	Africa
Africa|hCoV-19/South Africa/KRISP-0197/2020|EPI ISL 482713|B.1.1.206|South Africa|2020-06-08	Africa|hCoV-19/South Africa/KRISP-K002201/2020|EPI ISL 515599|B.1.106|South Africa|2020-07-01	0.0004130202	Africa
Africa|hCoV-19/South Africa/KRISP-0198/2020|EPI ISL 482851|B.1.1|South Africa|2020-06-11	Africa|hCoV-19/South Africa/KRISP-K002201/2020|EPI ISL 515599|B.1.106|South Africa|2020-07-01	0.0003766330	Africa
Africa|hCoV-19/South Africa/KRISP-0199/2020|EPI ISL 482714|B.1.5|South Africa|2020-06-11	Africa|hCoV-19/South Africa/KRISP-K002201/2020|EPI ISL 515599|B.1.106|South Africa|2020-07-01	0.0003439988	Africa
Africa|hCoV-19/South Africa/KRISP-02/2020|EPI ISL 421572|B|South Africa|2020-03-23	Africa|hCoV-19/South Africa/KRISP-K002201/2020|EPI ISL 515599|B.1.106|South Africa|2020-07-01	0.0005556906	Africa
Africa|hCoV-19/South Africa/KRISP-0200/2020|EPI ISL 482715|B.1.5|South Africa|2020-06-11	Africa|hCoV-19/South Africa/KRISP-K002201/2020|EPI ISL 515599|B.1.106|South Africa|2020-07-01	0.0003094642	Africa
Africa|hCoV-19/South Africa/KRISP-0201/2020|EPI ISL 482716|B.1.1|South Africa|2020-06-11	Africa|hCoV-19/South Africa/KRISP-K002201/2020|EPI ISL 515599|B.1.106|South Africa|2020-07-01	0.0003396191	Africa
Africa|hCoV-19/South Africa/KRISP-0203/2020|EPI ISL 482852|B.1.1|South Africa|2020-06-11	Africa|hCoV-19/South Africa/KRISP-K002201/2020|EPI ISL 515599|B.1.106|South Africa|2020-07-01	0.0003738339	Africa
Africa|hCoV-19/South Africa/KRISP-0206/2020|EPI ISL 482719|B.1.5|South Africa|2020-06-11	Africa|hCoV-19/South Africa/KRISP-K002201/2020|EPI ISL 515599|B.1.106|South Africa|2020-07-01	0.0003064065	Africa
Africa|hCoV-19/South Africa/KRISP-0211/2020|EPI ISL 482720|B.1.5|South Africa|2020-06-11	Africa|hCoV-19/South Africa/KRISP-K002201/2020|EPI ISL 515599|B.1.106|South Africa|2020-07-01	0.0002717638	Africa
Africa|hCoV-19/South Africa/KRISP-0212/2020|EPI ISL 482721|B.1.5|South Africa|2020-06-11	Africa|hCoV-19/South Africa/KRISP-K002201/2020|EPI ISL 515599|B.1.106|South Africa|2020-07-01	0.0002724856	Africa
Africa|hCoV-19/South Africa/KRISP-0213/2020|EPI ISL 482722|B.1.5|South Africa|2020-06-11	Africa|hCoV-19/South Africa/KRISP-K002201/2020|EPI ISL 515599|B.1.106|South Africa|2020-07-01	0.0002378830	Africa
Africa|hCoV-19/South Africa/KRISP-0214/2020|EPI ISL 482723|B.1.5|South Africa|2020-06-11	Africa|hCoV-19/South Africa/KRISP-K002201/2020|EPI ISL 515599|B.1.106|South Africa|2020-07-01	0.0003410541	Africa
Africa|hCoV-19/South Africa/KRISP-0224/2020|EPI ISL 482724|B.1.144|South Africa|2020-06-11	Africa|hCoV-19/South Africa/KRISP-K002201/2020|EPI ISL 515599|B.1.106|South Africa|2020-07-01	0.0002749957	Africa
Africa|hCoV-19/South Africa/KRISP-0243/2020|EPI ISL 482725|B.1.140|South Africa|2020-06-14	Africa|hCoV-19/South Africa/KRISP-K002201/2020|EPI ISL 515599|B.1.106|South Africa|2020-07-01	0.0003832936	Africa
Africa|hCoV-19/South Africa/KRISP-0245/2020|EPI ISL 482726|B.1.144|South Africa|2020-06-14	Africa|hCoV-19/South Africa/KRISP-K002201/2020|EPI ISL 515599|B.1.106|South Africa|2020-07-01	0.0003056366	Africa
Africa|hCoV-19/South Africa/KRISP-0255/2020|EPI ISL 482728|B.1.5|South Africa|2020-06-14	Africa|hCoV-19/South Africa/KRISP-K002201/2020|EPI ISL 515599|B.1.106|South Africa|2020-07-01	0.0002746218	Africa
Africa|hCoV-19/South Africa/KRISP-0259/2020|EPI ISL 482729|B.1|South Africa|2020-06-15	Africa|hCoV-19/South Africa/KRISP-K002201/2020|EPI ISL 515599|B.1.106|South Africa|2020-07-01	0.0003801857	Africa
Africa|hCoV-19/South Africa/KRISP-0260/2020|EPI ISL 482730|B.1.140|South Africa|2020-06-15	Africa|hCoV-19/South Africa/KRISP-K002201/2020|EPI ISL 515599|B.1.106|South Africa|2020-07-01	0.0004835444	Africa
Africa|hCoV-19/South Africa/KRISP-0261/2020|EPI ISL 482731|B.1.5|South Africa|2020-06-15	Africa|hCoV-19/South Africa/KRISP-K002201/2020|EPI ISL 515599|B.1.106|South Africa|2020-07-01	0.0003439101	Africa
Africa|hCoV-19/South Africa/KRISP-0266/2020|EPI ISL 482853|B.1.1|South Africa|2020-06-17	Africa|hCoV-19/South Africa/KRISP-K002201/2020|EPI ISL 515599|B.1.106|South Africa|2020-07-01	0.0005095718	Africa
Africa|hCoV-19/South Africa/KRISP-0267/2020|EPI ISL 482854|A|South Africa|2020-06-17	Africa|hCoV-19/South Africa/KRISP-K002201/2020|EPI ISL 515599|B.1.106|South Africa|2020-07-01	0.0008931578	Africa
Africa|hCoV-19/South Africa/KRISP-0268/2020|EPI ISL 482855|B.1.1.117|South Africa|2020-06-17	Africa|hCoV-19/South Africa/KRISP-K002201/2020|EPI ISL 515599|B.1.106|South Africa|2020-07-01	0.0004469307	Africa
Africa|hCoV-19/South Africa/KRISP-0269/2020|EPI ISL 482856|B.1.5|South Africa|2020-06-17	Africa|hCoV-19/South Africa/KRISP-K002201/2020|EPI ISL 515599|B.1.106|South Africa|2020-07-01	0.0003434046	Africa
Africa|hCoV-19/South Africa/KRISP-0270/2020|EPI ISL 482857|B.1.1.117|South Africa|2020-06-17	Africa|hCoV-19/South Africa/KRISP-K002201/2020|EPI ISL 515599|B.1.106|South Africa|2020-07-01	0.0004441826	Africa
Africa|hCoV-19/South Africa/KRISP-0271/2020|EPI ISL 482858|B.1.1|South Africa|2020-06-17	Africa|hCoV-19/South Africa/KRISP-K002201/2020|EPI ISL 515599|B.1.106|South Africa|2020-07-01	0.0005177166	Africa
Africa|hCoV-19/South Africa/KRISP-0272/2020|EPI ISL 482859|B.1.1|South Africa|2020-06-17	Africa|hCoV-19/South Africa/KRISP-K002201/2020|EPI ISL 515599|B.1.106|South Africa|2020-07-01	0.0003786458	Africa
Africa|hCoV-19/South Africa/KRISP-0273/2020|EPI ISL 482860|B.1.1.57|South Africa|2020-06-18	Africa|hCoV-19/South Africa/KRISP-K002201/2020|EPI ISL 515599|B.1.106|South Africa|2020-07-01	0.0005511861	Africa
Africa|hCoV-19/South Africa/KRISP-0274/2020|EPI ISL 482861|B.1.1.57|South Africa|2020-06-18	Africa|hCoV-19/South Africa/KRISP-K002201/2020|EPI ISL 515599|B.1.106|South Africa|2020-07-01	0.0005504097	Africa
Africa|hCoV-19/South Africa/KRISP-0275/2020|EPI ISL 482862|B.1.1|South Africa|2020-06-18	Africa|hCoV-19/South Africa/KRISP-K002201/2020|EPI ISL 515599|B.1.106|South Africa|2020-07-01	0.0003744415	Africa
Africa|hCoV-19/South Africa/KRISP-0276/2020|EPI ISL 482863|B.1.1.57|South Africa|2020-06-18	Africa|hCoV-19/South Africa/KRISP-K002201/2020|EPI ISL 515599|B.1.106|South Africa|2020-07-01	0.0005542405	Africa
Africa|hCoV-19/South Africa/KRISP-0277/2020|EPI ISL 482864|B.1.1.273|South Africa|2020-06-16	Africa|hCoV-19/South Africa/KRISP-K002201/2020|EPI ISL 515599|B.1.106|South Africa|2020-07-01	0.0005876666	Africa
Africa|hCoV-19/South Africa/KRISP-0278/2020|EPI ISL 482865|B.1.1.75|South Africa|2020-06-16	Africa|hCoV-19/South Africa/KRISP-K002201/2020|EPI ISL 515599|B.1.106|South Africa|2020-07-01	0.0004449157	Africa
Africa|hCoV-19/South Africa/KRISP-0279/2020|EPI ISL 482866|B.1.1.56|South Africa|2020-06-16	Africa|hCoV-19/South Africa/KRISP-K002201/2020|EPI ISL 515599|B.1.106|South Africa|2020-07-01	0.0004844650	Africa
Africa|hCoV-19/South Africa/KRISP-0280/2020|EPI ISL 482867|B.1.1.206|South Africa|2020-06-16	Africa|hCoV-19/South Africa/KRISP-K002201/2020|EPI ISL 515599|B.1.106|South Africa|2020-07-01	0.0004415514	Africa
Africa|hCoV-19/South Africa/KRISP-0281/2020|EPI ISL 482868|B.1.1.206|South Africa|2020-06-16	Africa|hCoV-19/South Africa/KRISP-K002201/2020|EPI ISL 515599|B.1.106|South Africa|2020-07-01	0.0004494586	Africa
Africa|hCoV-19/South Africa/KRISP-0282/2020|EPI ISL 482869|B.1.1.206|South Africa|2020-06-16	Africa|hCoV-19/South Africa/KRISP-K002201/2020|EPI ISL 515599|B.1.106|South Africa|2020-07-01	0.0004838082	Africa
Africa|hCoV-19/South Africa/KRISP-0283/2020|EPI ISL 482870|B.1.1.206|South Africa|2020-06-16	Africa|hCoV-19/South Africa/KRISP-K002201/2020|EPI ISL 515599|B.1.106|South Africa|2020-07-01	0.0004555145	Africa
Africa|hCoV-19/South Africa/KRISP-0284/2020|EPI ISL 482871|B.1.1.206|South Africa|2020-06-16	Africa|hCoV-19/South Africa/KRISP-K002201/2020|EPI ISL 515599|B.1.106|South Africa|2020-07-01	0.0005134486	Africa
Africa|hCoV-19/South Africa/KRISP-0285/2020|EPI ISL 482872|B.1.1.206|South Africa|2020-06-16	Africa|hCoV-19/South Africa/KRISP-K002201/2020|EPI ISL 515599|B.1.106|South Africa|2020-07-01	0.0004841256	Africa
Africa|hCoV-19/South Africa/KRISP-0286/2020|EPI ISL 487277|B.1.1|South Africa|2020-06-26	Africa|hCoV-19/South Africa/KRISP-K002201/2020|EPI ISL 515599|B.1.106|South Africa|2020-07-01	0.0003396195	Africa
Africa|hCoV-19/South Africa/KRISP-0287/2020|EPI ISL 487278|B.1.1.84|South Africa|2020-06-26	Africa|hCoV-19/South Africa/KRISP-K002201/2020|EPI ISL 515599|B.1.106|South Africa|2020-07-01	0.0003745044	Africa
Africa|hCoV-19/South Africa/KRISP-0288/2020|EPI ISL 487279|B.1.140|South Africa|2020-06-26	Africa|hCoV-19/South Africa/KRISP-K002201/2020|EPI ISL 515599|B.1.106|South Africa|2020-07-01	0.0003808124	Africa
Africa|hCoV-19/South Africa/KRISP-0290/2020|EPI ISL 487280|B.1.1.84|South Africa|2020-06-26	Africa|hCoV-19/South Africa/KRISP-K002201/2020|EPI ISL 515599|B.1.106|South Africa|2020-07-01	0.0004085593	Africa
Africa|hCoV-19/South Africa/KRISP-0291/2020|EPI ISL 487281|B.1.1.84|South Africa|2020-06-26	Africa|hCoV-19/South Africa/KRISP-K002201/2020|EPI ISL 515599|B.1.106|South Africa|2020-07-01	0.0004764118	Africa
Africa|hCoV-19/South Africa/KRISP-0293/2020|EPI ISL 487282|B.1.5|South Africa|2020-06-25	Africa|hCoV-19/South Africa/KRISP-K002201/2020|EPI ISL 515599|B.1.106|South Africa|2020-07-01	0.0004542948	Africa
Africa|hCoV-19/South Africa/KRISP-0296/2020|EPI ISL 487284|B.1.1.57|South Africa|2020-06-26	Africa|hCoV-19/South Africa/KRISP-K002201/2020|EPI ISL 515599|B.1.106|South Africa|2020-07-01	0.0003799537	Africa
Africa|hCoV-19/South Africa/KRISP-0297/2020|EPI ISL 487285|B.1.1.84|South Africa|2020-06-26	Africa|hCoV-19/South Africa/KRISP-K002201/2020|EPI ISL 515599|B.1.106|South Africa|2020-07-01	0.0002747096	Africa
Africa|hCoV-19/South Africa/KRISP-0299/2020|EPI ISL 487287|B.1.140|South Africa|2020-06-25	Africa|hCoV-19/South Africa/KRISP-K002201/2020|EPI ISL 515599|B.1.106|South Africa|2020-07-01	0.0004455417	Africa
Africa|hCoV-19/South Africa/KRISP-0300/2020|EPI ISL 487288|B.1.140|South Africa|2020-06-25	Africa|hCoV-19/South Africa/KRISP-K002201/2020|EPI ISL 515599|B.1.106|South Africa|2020-07-01	0.0003736055	Africa
Africa|hCoV-19/South Africa/KRISP-0302/2020|EPI ISL 487289|B.1.5|South Africa|2020-06-24	Africa|hCoV-19/South Africa/KRISP-K002201/2020|EPI ISL 515599|B.1.106|South Africa|2020-07-01	0.0003839295	Africa
Africa|hCoV-19/South Africa/KRISP-0303/2020|EPI ISL 487348|B.1.144|South Africa|2020-06-25	Africa|hCoV-19/South Africa/KRISP-K002201/2020|EPI ISL 515599|B.1.106|South Africa|2020-07-01	0.0004118040	Africa
Africa|hCoV-19/South Africa/KRISP-0305/2020|EPI ISL 487291|B.1.1.206|South Africa|2020-06-24	Africa|hCoV-19/South Africa/KRISP-K002201/2020|EPI ISL 515599|B.1.106|South Africa|2020-07-01	0.0004250224	Africa
Africa|hCoV-19/South Africa/KRISP-0308/2020|EPI ISL 487292|C.1|South Africa|2020-06-24	Africa|hCoV-19/South Africa/KRISP-K002201/2020|EPI ISL 515599|B.1.106|South Africa|2020-07-01	0.0005127965	Africa
Africa|hCoV-19/South Africa/KRISP-0309/2020|EPI ISL 487293|C.1|South Africa|2020-06-24	Africa|hCoV-19/South Africa/KRISP-K002201/2020|EPI ISL 515599|B.1.106|South Africa|2020-07-01	0.0005570578	Africa
Africa|hCoV-19/South Africa/KRISP-0310/2020|EPI ISL 487294|C.1|South Africa|2020-06-24	Africa|hCoV-19/South Africa/KRISP-K002201/2020|EPI ISL 515599|B.1.106|South Africa|2020-07-01	0.0005150872	Africa
Africa|hCoV-19/South Africa/KRISP-0312/2020|EPI ISL 487295|B.1.1.62|South Africa|2020-06-24	Africa|hCoV-19/South Africa/KRISP-K002201/2020|EPI ISL 515599|B.1.106|South Africa|2020-07-01	0.0004093293	Africa
Africa|hCoV-19/South Africa/KRISP-0318/2020|EPI ISL 487297|B.1.1.206|South Africa|2020-06-23	Africa|hCoV-19/South Africa/KRISP-K002201/2020|EPI ISL 515599|B.1.106|South Africa|2020-07-01	0.0004077579	Africa
Africa|hCoV-19/South Africa/KRISP-0321/2020|EPI ISL 487298|B.1.1.206|South Africa|2020-06-24	Africa|hCoV-19/South Africa/KRISP-K002201/2020|EPI ISL 515599|B.1.106|South Africa|2020-07-01	0.0004843148	Africa
Africa|hCoV-19/South Africa/KRISP-0322/2020|EPI ISL 487299|B.1.1.288|South Africa|2020-06-24	Africa|hCoV-19/South Africa/KRISP-K002201/2020|EPI ISL 515599|B.1.106|South Africa|2020-07-01	0.0003157173	Africa
Africa|hCoV-19/South Africa/KRISP-0323/2020|EPI ISL 487300|B.1.1.288|South Africa|2020-06-24	Africa|hCoV-19/South Africa/KRISP-K002201/2020|EPI ISL 515599|B.1.106|South Africa|2020-07-01	0.0003452222	Africa
Africa|hCoV-19/South Africa/KRISP-0327/2020|EPI ISL 487301|C.1|South Africa|2020-06-24	Africa|hCoV-19/South Africa/KRISP-K002201/2020|EPI ISL 515599|B.1.106|South Africa|2020-07-01	0.0005264385	Africa
Africa|hCoV-19/South Africa/KRISP-0331/2020|EPI ISL 487302|B.1.1.206|South Africa|2020-06-24	Africa|hCoV-19/South Africa/KRISP-K002201/2020|EPI ISL 515599|B.1.106|South Africa|2020-07-01	0.0004492400	Africa
Africa|hCoV-19/South Africa/KRISP-0332/2020|EPI ISL 487303|C.1|South Africa|2020-06-24	Africa|hCoV-19/South Africa/KRISP-K002201/2020|EPI ISL 515599|B.1.106|South Africa|2020-07-01	0.0005537261	Africa
Africa|hCoV-19/South Africa/KRISP-0336/2020|EPI ISL 487304|B.1.1.273|South Africa|2020-06-18	Africa|hCoV-19/South Africa/KRISP-K002201/2020|EPI ISL 515599|B.1.106|South Africa|2020-07-01	0.0005435185	Africa
Africa|hCoV-19/South Africa/KRISP-0337/2020|EPI ISL 495517|B.1.1.273|South Africa|2020-06-18	Africa|hCoV-19/South Africa/KRISP-K002201/2020|EPI ISL 515599|B.1.106|South Africa|2020-07-01	0.0005553820	Africa
Africa|hCoV-19/South Africa/KRISP-0338/2020|EPI ISL 487305|B.1.1.273|South Africa|2020-06-18	Africa|hCoV-19/South Africa/KRISP-K002201/2020|EPI ISL 515599|B.1.106|South Africa|2020-07-01	0.0005134904	Africa
Africa|hCoV-19/South Africa/KRISP-0339/2020|EPI ISL 487306|B.1.1.273|South Africa|2020-06-18	Africa|hCoV-19/South Africa/KRISP-K002201/2020|EPI ISL 515599|B.1.106|South Africa|2020-07-01	0.0005233441	Africa
Africa|hCoV-19/South Africa/KRISP-0340/2020|EPI ISL 487307|B.1.1.273|South Africa|2020-06-17	Africa|hCoV-19/South Africa/KRISP-K002201/2020|EPI ISL 515599|B.1.106|South Africa|2020-07-01	0.0005190354	Africa
Africa|hCoV-19/South Africa/KRISP-0342/2020|EPI ISL 495518|B.1.1.206|South Africa|2020-06-18	Africa|hCoV-19/South Africa/KRISP-K002201/2020|EPI ISL 515599|B.1.106|South Africa|2020-07-01	0.0004566223	Africa
Africa|hCoV-19/South Africa/KRISP-0343/2020|EPI ISL 495519|H.1|South Africa|2020-06-18	Africa|hCoV-19/South Africa/KRISP-K002201/2020|EPI ISL 515599|B.1.106|South Africa|2020-07-01	0.0004115240	Africa
Africa|hCoV-19/South Africa/KRISP-0344/2020|EPI ISL 495520|C.1|South Africa|2020-06-20	Africa|hCoV-19/South Africa/KRISP-K002201/2020|EPI ISL 515599|B.1.106|South Africa|2020-07-01	0.0006821007	Africa
Africa|hCoV-19/South Africa/KRISP-0346/2020|EPI ISL 495521|B.1.140|South Africa|2020-06-18	Africa|hCoV-19/South Africa/KRISP-K002201/2020|EPI ISL 515599|B.1.106|South Africa|2020-07-01	0.0004149798	Africa
Africa|hCoV-19/South Africa/KRISP-0347/2020|EPI ISL 487308|B.1.1.206|South Africa|2020-06-18	Africa|hCoV-19/South Africa/KRISP-K002201/2020|EPI ISL 515599|B.1.106|South Africa|2020-07-01	0.0005435288	Africa
Africa|hCoV-19/South Africa/KRISP-0348/2020|EPI ISL 487309|B.1.144|South Africa|2020-06-18	Africa|hCoV-19/South Africa/KRISP-K002201/2020|EPI ISL 515599|B.1.106|South Africa|2020-07-01	0.0003825242	Africa
Africa|hCoV-19/South Africa/KRISP-0349/2020|EPI ISL 487310|B.1.1.206|South Africa|2020-06-17	Africa|hCoV-19/South Africa/KRISP-K002201/2020|EPI ISL 515599|B.1.106|South Africa|2020-07-01	0.0003764524	Africa
Africa|hCoV-19/South Africa/KRISP-0350/2020|EPI ISL 487311|B.1.1.206|South Africa|2020-06-17	Africa|hCoV-19/South Africa/KRISP-K002201/2020|EPI ISL 515599|B.1.106|South Africa|2020-07-01	0.0003739442	Africa
Africa|hCoV-19/South Africa/KRISP-0352/2020|EPI ISL 487312|B.1.1.206|South Africa|2020-06-17	Africa|hCoV-19/South Africa/KRISP-K002201/2020|EPI ISL 515599|B.1.106|South Africa|2020-07-01	0.0003738428	Africa
Africa|hCoV-19/South Africa/KRISP-0356/2020|EPI ISL 487313|B.1.5|South Africa|2020-06-25	Africa|hCoV-19/South Africa/KRISP-K002201/2020|EPI ISL 515599|B.1.106|South Africa|2020-07-01	0.0004100802	Africa
Africa|hCoV-19/South Africa/KRISP-0360/2020|EPI ISL 487314|C.1|South Africa|2020-06-19	Africa|hCoV-19/South Africa/KRISP-K002201/2020|EPI ISL 515599|B.1.106|South Africa|2020-07-01	0.0006114561	Africa
Africa|hCoV-19/South Africa/KRISP-0361/2020|EPI ISL 487315|B.1.1.206|South Africa|2020-06-18	Africa|hCoV-19/South Africa/KRISP-K002201/2020|EPI ISL 515599|B.1.106|South Africa|2020-07-01	0.0005239452	Africa
Africa|hCoV-19/South Africa/KRISP-0365/2020|EPI ISL 487316|B.1.1.84|South Africa|2020-06-25	Africa|hCoV-19/South Africa/KRISP-K002201/2020|EPI ISL 515599|B.1.106|South Africa|2020-07-01	0.0004075701	Africa
Africa|hCoV-19/South Africa/KRISP-0366/2020|EPI ISL 487317|B.1.1|South Africa|2020-06-18	Africa|hCoV-19/South Africa/KRISP-K002201/2020|EPI ISL 515599|B.1.106|South Africa|2020-07-01	0.0003163278	Africa
Africa|hCoV-19/South Africa/KRISP-0367/2020|EPI ISL 487318|B.1.1.273|South Africa|2020-06-25	Africa|hCoV-19/South Africa/KRISP-K002201/2020|EPI ISL 515599|B.1.106|South Africa|2020-07-01	0.0005102387	Africa
Africa|hCoV-19/South Africa/KRISP-0368/2020|EPI ISL 487319|B.1.1|South Africa|2020-06-18	Africa|hCoV-19/South Africa/KRISP-K002201/2020|EPI ISL 515599|B.1.106|South Africa|2020-07-01	0.0003396274	Africa
Africa|hCoV-19/South Africa/KRISP-0369/2020|EPI ISL 487320|B.1.1.84|South Africa|2020-06-25	Africa|hCoV-19/South Africa/KRISP-K002201/2020|EPI ISL 515599|B.1.106|South Africa|2020-07-01	0.0004075598	Africa
Africa|hCoV-19/South Africa/KRISP-0370/2020|EPI ISL 487321|B.1.140|South Africa|2020-06-25	Africa|hCoV-19/South Africa/KRISP-K002201/2020|EPI ISL 515599|B.1.106|South Africa|2020-07-01	0.0004075957	Africa
Africa|hCoV-19/South Africa/KRISP-0372/2020|EPI ISL 487323|B.1.106|South Africa|2020-06-19	Africa|hCoV-19/South Africa/KRISP-K002201/2020|EPI ISL 515599|B.1.106|South Africa|2020-07-01	0.0002395762	Africa
Africa|hCoV-19/South Africa/KRISP-0373/2020|EPI ISL 487324|B.1.106|South Africa|2020-06-19	Africa|hCoV-19/South Africa/KRISP-K002201/2020|EPI ISL 515599|B.1.106|South Africa|2020-07-01	0.0001697918	Africa
Africa|hCoV-19/South Africa/KRISP-0375/2020|EPI ISL 487325|B.1.140|South Africa|2020-06-25	Africa|hCoV-19/South Africa/KRISP-K002201/2020|EPI ISL 515599|B.1.106|South Africa|2020-07-01	0.0004105791	Africa
Africa|hCoV-19/South Africa/KRISP-0376/2020|EPI ISL 487326|B.1.5|South Africa|2020-06-22	Africa|hCoV-19/South Africa/KRISP-K002201/2020|EPI ISL 515599|B.1.106|South Africa|2020-07-01	0.0002385552	Africa
Africa|hCoV-19/South Africa/KRISP-0377/2020|EPI ISL 495522|B.1.1|South Africa|2020-06-22	Africa|hCoV-19/South Africa/KRISP-K002201/2020|EPI ISL 515599|B.1.106|South Africa|2020-07-01	0.0003550009	Africa
Africa|hCoV-19/South Africa/KRISP-0378/2020|EPI ISL 487327|B.1.1.84|South Africa|2020-06-22	Africa|hCoV-19/South Africa/KRISP-K002201/2020|EPI ISL 515599|B.1.106|South Africa|2020-07-01	0.0004199967	Africa
Africa|hCoV-19/South Africa/KRISP-0380/2020|EPI ISL 487328|B.1.1.84|South Africa|2020-06-25	Africa|hCoV-19/South Africa/KRISP-K002201/2020|EPI ISL 515599|B.1.106|South Africa|2020-07-01	0.0003739576	Africa
Africa|hCoV-19/South Africa/KRISP-0382/2020|EPI ISL 495523|B.1.140|South Africa|2020-06-25	Africa|hCoV-19/South Africa/KRISP-K002201/2020|EPI ISL 515599|B.1.106|South Africa|2020-07-01	0.0003849381	Africa
Africa|hCoV-19/South Africa/KRISP-0383/2020|EPI ISL 495524|B.1.140|South Africa|2020-06-25	Africa|hCoV-19/South Africa/KRISP-K002201/2020|EPI ISL 515599|B.1.106|South Africa|2020-07-01	0.0005140398	Africa
Africa|hCoV-19/South Africa/KRISP-0384/2020|EPI ISL 495525|B.1.140|South Africa|2020-06-25	Africa|hCoV-19/South Africa/KRISP-K002201/2020|EPI ISL 515599|B.1.106|South Africa|2020-07-01	0.0003831320	Africa
Africa|hCoV-19/South Africa/KRISP-0386/2020|EPI ISL 487329|B.1.1.62|South Africa|2020-07-01	Africa|hCoV-19/South Africa/KRISP-K002201/2020|EPI ISL 515599|B.1.106|South Africa|2020-07-01	0.0004075947	Africa
Africa|hCoV-19/South Africa/KRISP-0387/2020|EPI ISL 487330|B.1.1.99|South Africa|2020-07-01	Africa|hCoV-19/South Africa/KRISP-K002201/2020|EPI ISL 515599|B.1.106|South Africa|2020-07-01	0.0004422937	Africa
Africa|hCoV-19/South Africa/KRISP-0388/2020|EPI ISL 487331|B.1.140|South Africa|2020-07-01	Africa|hCoV-19/South Africa/KRISP-K002201/2020|EPI ISL 515599|B.1.106|South Africa|2020-07-01	0.0003766748	Africa
Africa|hCoV-19/South Africa/KRISP-0389/2020|EPI ISL 487332|C.9|South Africa|2020-07-01	Africa|hCoV-19/South Africa/KRISP-K002201/2020|EPI ISL 515599|B.1.106|South Africa|2020-07-01	0.0005774995	Africa
Africa|hCoV-19/South Africa/KRISP-0390/2020|EPI ISL 487333|C.2|South Africa|2020-07-01	Africa|hCoV-19/South Africa/KRISP-K002201/2020|EPI ISL 515599|B.1.106|South Africa|2020-07-01	0.0005788958	Africa
Africa|hCoV-19/South Africa/KRISP-0391/2020|EPI ISL 487334|B.1.1.206|South Africa|2020-07-01	Africa|hCoV-19/South Africa/KRISP-K002201/2020|EPI ISL 515599|B.1.106|South Africa|2020-07-01	0.0003742241	Africa
Africa|hCoV-19/South Africa/KRISP-0392/2020|EPI ISL 487335|B.1.5.19|South Africa|2020-07-01	Africa|hCoV-19/South Africa/KRISP-K002201/2020|EPI ISL 515599|B.1.106|South Africa|2020-07-01	0.0003875285	Africa
Africa|hCoV-19/South Africa/KRISP-0393/2020|EPI ISL 487336|C.6|South Africa|2020-07-01	Africa|hCoV-19/South Africa/KRISP-K002201/2020|EPI ISL 515599|B.1.106|South Africa|2020-07-01	0.0005103722	Africa
Africa|hCoV-19/South Africa/KRISP-0394/2020|EPI ISL 487337|B.1.5.19|South Africa|2020-07-01	Africa|hCoV-19/South Africa/KRISP-K002201/2020|EPI ISL 515599|B.1.106|South Africa|2020-07-01	0.0005444429	Africa
Africa|hCoV-19/South Africa/KRISP-0395/2020|EPI ISL 487338|C.2|South Africa|2020-07-01	Africa|hCoV-19/South Africa/KRISP-K002201/2020|EPI ISL 515599|B.1.106|South Africa|2020-07-01	0.0005434944	Africa
Africa|hCoV-19/South Africa/KRISP-0396/2020|EPI ISL 487339|C.1|South Africa|2020-07-01	Africa|hCoV-19/South Africa/KRISP-K002201/2020|EPI ISL 515599|B.1.106|South Africa|2020-07-01	0.0005787796	Africa
Africa|hCoV-19/South Africa/KRISP-0397/2020|EPI ISL 487340|B.1.5|South Africa|2020-07-01	Africa|hCoV-19/South Africa/KRISP-K002201/2020|EPI ISL 515599|B.1.106|South Africa|2020-07-01	0.0003056303	Africa
Africa|hCoV-19/South Africa/KRISP-0398/2020|EPI ISL 487341|B.1.1.206|South Africa|2020-07-01	Africa|hCoV-19/South Africa/KRISP-K002201/2020|EPI ISL 515599|B.1.106|South Africa|2020-07-01	0.0004507087	Africa
Africa|hCoV-19/South Africa/KRISP-04/2020|EPI ISL 436684|B.1.1.273|South Africa|2020-03-31	Africa|hCoV-19/South Africa/KRISP-K002201/2020|EPI ISL 515599|B.1.106|South Africa|2020-07-01	0.0003745042	Africa
Africa|hCoV-19/South Africa/KRISP-0402/2020|EPI ISL 495527|B.1.140|South Africa|2020-06-23	Africa|hCoV-19/South Africa/KRISP-K002201/2020|EPI ISL 515599|B.1.106|South Africa|2020-07-01	0.0004424830	Africa
Africa|hCoV-19/South Africa/KRISP-0403/2020|EPI ISL 495528|C.1|South Africa|2020-06-23	Africa|hCoV-19/South Africa/KRISP-K002201/2020|EPI ISL 515599|B.1.106|South Africa|2020-07-01	0.0005131752	Africa
Africa|hCoV-19/South Africa/KRISP-0404/2020|EPI ISL 495529|B.1.1.206|South Africa|2020-06-24	Africa|hCoV-19/South Africa/KRISP-K002201/2020|EPI ISL 515599|B.1.106|South Africa|2020-07-01	0.0004415708	Africa
Africa|hCoV-19/South Africa/KRISP-0405/2020|EPI ISL 495530|B.1.140|South Africa|2020-06-23	Africa|hCoV-19/South Africa/KRISP-K002201/2020|EPI ISL 515599|B.1.106|South Africa|2020-07-01	0.0004415815	Africa
Africa|hCoV-19/South Africa/KRISP-0406/2020|EPI ISL 495531|B.1.1.206|South Africa|2020-06-22	Africa|hCoV-19/South Africa/KRISP-K002201/2020|EPI ISL 515599|B.1.106|South Africa|2020-07-01	0.0004509185	Africa
Africa|hCoV-19/South Africa/KRISP-0407/2020|EPI ISL 495532|B.1.5|South Africa|2020-06-24	Africa|hCoV-19/South Africa/KRISP-K002201/2020|EPI ISL 515599|B.1.106|South Africa|2020-07-01	0.0002401817	Africa
Africa|hCoV-19/South Africa/KRISP-0408/2020|EPI ISL 495533|B.1.140|South Africa|2020-06-23	Africa|hCoV-19/South Africa/KRISP-K002201/2020|EPI ISL 515599|B.1.106|South Africa|2020-07-01	0.0004575668	Africa
Africa|hCoV-19/South Africa/KRISP-0409/2020|EPI ISL 495534|C.1|South Africa|2020-06-23	Africa|hCoV-19/South Africa/KRISP-K002201/2020|EPI ISL 515599|B.1.106|South Africa|2020-07-01	0.0005095148	Africa
Africa|hCoV-19/South Africa/KRISP-0410/2020|EPI ISL 495535|B.1.140|South Africa|2020-07-02	Africa|hCoV-19/South Africa/KRISP-K002201/2020|EPI ISL 515599|B.1.106|South Africa|2020-07-01	0.0004755477	Africa
Africa|hCoV-19/South Africa/KRISP-0411/2020|EPI ISL 495536|B.1.1.206|South Africa|2020-07-02	Africa|hCoV-19/South Africa/KRISP-K002201/2020|EPI ISL 515599|B.1.106|South Africa|2020-07-01	0.0005095380	Africa
Africa|hCoV-19/South Africa/KRISP-0412/2020|EPI ISL 495537|B.1.1.206|South Africa|2020-07-02	Africa|hCoV-19/South Africa/KRISP-K002201/2020|EPI ISL 515599|B.1.106|South Africa|2020-07-01	0.0005435183	Africa
Africa|hCoV-19/South Africa/KRISP-0413/2020|EPI ISL 495538|B.1.1.40|South Africa|2020-07-02	Africa|hCoV-19/South Africa/KRISP-K002201/2020|EPI ISL 515599|B.1.106|South Africa|2020-07-01	0.0005095155	Africa
Africa|hCoV-19/South Africa/KRISP-0414/2020|EPI ISL 495539|B.1.140|South Africa|2020-07-02	Africa|hCoV-19/South Africa/KRISP-K002201/2020|EPI ISL 515599|B.1.106|South Africa|2020-07-01	0.0004075777	Africa
Africa|hCoV-19/South Africa/KRISP-0415/2020|EPI ISL 495540|B.1.140|South Africa|2020-07-02	Africa|hCoV-19/South Africa/KRISP-K002201/2020|EPI ISL 515599|B.1.106|South Africa|2020-07-01	0.0004415516	Africa
Africa|hCoV-19/South Africa/KRISP-0417/2020|EPI ISL 495541|B.1.1.62|South Africa|2020-07-02	Africa|hCoV-19/South Africa/KRISP-K002201/2020|EPI ISL 515599|B.1.106|South Africa|2020-07-01	0.0004755590	Africa
Africa|hCoV-19/South Africa/KRISP-0418/2020|EPI ISL 495542|B.1.1.206|South Africa|2020-07-02	Africa|hCoV-19/South Africa/KRISP-K002201/2020|EPI ISL 515599|B.1.106|South Africa|2020-07-01	0.0005774862	Africa
Africa|hCoV-19/South Africa/KRISP-0420/2020|EPI ISL 495543|C.9|South Africa|2020-07-01	Africa|hCoV-19/South Africa/KRISP-K002201/2020|EPI ISL 515599|B.1.106|South Africa|2020-07-01	0.0005786593	Africa
Africa|hCoV-19/South Africa/KRISP-0421/2020|EPI ISL 495544|B.1.1|South Africa|2020-07-01	Africa|hCoV-19/South Africa/KRISP-K002201/2020|EPI ISL 515599|B.1.106|South Africa|2020-07-01	0.0004427091	Africa
Africa|hCoV-19/South Africa/KRISP-0423/2020|EPI ISL 495545|B.1.140|South Africa|2020-07-01	Africa|hCoV-19/South Africa/KRISP-K002201/2020|EPI ISL 515599|B.1.106|South Africa|2020-07-01	0.0003449399	Africa
Africa|hCoV-19/South Africa/KRISP-0426/2020|EPI ISL 495546|B.1.1.206|South Africa|2020-07-01	Africa|hCoV-19/South Africa/KRISP-K002201/2020|EPI ISL 515599|B.1.106|South Africa|2020-07-01	0.0005437078	Africa
Africa|hCoV-19/South Africa/KRISP-0436/2020|EPI ISL 498055|B.1.1|South Africa|2020-07-01	Africa|hCoV-19/South Africa/KRISP-K002201/2020|EPI ISL 515599|B.1.106|South Africa|2020-07-01	0.0004755381	Africa
Africa|hCoV-19/South Africa/KRISP-0445/2020|EPI ISL 498058|H.1|South Africa|2020-06-30	Africa|hCoV-19/South Africa/KRISP-K002201/2020|EPI ISL 515599|B.1.106|South Africa|2020-07-01	0.0003802129	Africa
Africa|hCoV-19/South Africa/KRISP-0446/2020|EPI ISL 498059|B.1.5|South Africa|2020-06-30	Africa|hCoV-19/South Africa/KRISP-K002201/2020|EPI ISL 515599|B.1.106|South Africa|2020-07-01	0.0002075632	Africa
Africa|hCoV-19/South Africa/KRISP-045/2020|EPI ISL 436686|B.1.1.1|South Africa|2020-03-27	Africa|hCoV-19/South Africa/KRISP-K002201/2020|EPI ISL 515599|B.1.106|South Africa|2020-07-01	0.0004755387	Africa
Africa|hCoV-19/South Africa/KRISP-0458/2020|EPI ISL 495549|B.1.1|South Africa|2020-07-02	Africa|hCoV-19/South Africa/KRISP-K002201/2020|EPI ISL 515599|B.1.106|South Africa|2020-07-01	0.0005114938	Africa
Africa|hCoV-19/South Africa/KRISP-0460/2020|EPI ISL 495550|B.1.106|South Africa|2020-07-02	Africa|hCoV-19/South Africa/KRISP-K002201/2020|EPI ISL 515599|B.1.106|South Africa|2020-07-01	0.0001698673	Africa
Africa|hCoV-19/South Africa/KRISP-0462/2020|EPI ISL 495552|B.1.106|South Africa|2020-07-02	Africa|hCoV-19/South Africa/KRISP-K002201/2020|EPI ISL 515599|B.1.106|South Africa|2020-07-01	0.0001712399	Africa
Africa|hCoV-19/South Africa/KRISP-0464/2020|EPI ISL 495553|B.1.5|South Africa|2020-06-30	Africa|hCoV-19/South Africa/KRISP-K002201/2020|EPI ISL 515599|B.1.106|South Africa|2020-07-01	0.0003196394	Africa
Africa|hCoV-19/South Africa/KRISP-0469/2020|EPI ISL 495555|H.1|South Africa|2020-07-06	Africa|hCoV-19/South Africa/KRISP-K002201/2020|EPI ISL 515599|B.1.106|South Africa|2020-07-01	0.0004125306	Africa
Africa|hCoV-19/South Africa/KRISP-0474/2020|EPI ISL 495557|H.1|South Africa|2020-07-06	Africa|hCoV-19/South Africa/KRISP-K002201/2020|EPI ISL 515599|B.1.106|South Africa|2020-07-01	0.0004075872	Africa
Africa|hCoV-19/South Africa/KRISP-0475/2020|EPI ISL 495558|H.1|South Africa|2020-07-06	Africa|hCoV-19/South Africa/KRISP-K002201/2020|EPI ISL 515599|B.1.106|South Africa|2020-07-01	0.0004105143	Africa
Africa|hCoV-19/South Africa/KRISP-0478/2020|EPI ISL 495559|B.1.1|South Africa|2020-07-05	Africa|hCoV-19/South Africa/KRISP-K002201/2020|EPI ISL 515599|B.1.106|South Africa|2020-07-01	0.0003061184	Africa
Africa|hCoV-19/South Africa/KRISP-0485/2020|EPI ISL 495561|B.1.1.206|South Africa|2020-07-03	Africa|hCoV-19/South Africa/KRISP-K002201/2020|EPI ISL 515599|B.1.106|South Africa|2020-07-01	0.0003750662	Africa
Africa|hCoV-19/South Africa/KRISP-0487/2020|EPI ISL 495562|B.1.106|South Africa|2020-07-03	Africa|hCoV-19/South Africa/KRISP-K002201/2020|EPI ISL 515599|B.1.106|South Africa|2020-07-01	0.0002377237	Africa
Africa|hCoV-19/South Africa/KRISP-0489/2020|EPI ISL 498060|B.1.1.206|South Africa|2020-07-09	Africa|hCoV-19/South Africa/KRISP-K002201/2020|EPI ISL 515599|B.1.106|South Africa|2020-07-01	0.0004087436	Africa
Africa|hCoV-19/South Africa/KRISP-0490/2020|EPI ISL 498061|B.1.1.206|South Africa|2020-07-09	Africa|hCoV-19/South Africa/KRISP-K002201/2020|EPI ISL 515599|B.1.106|South Africa|2020-07-01	0.0004415515	Africa
Africa|hCoV-19/South Africa/KRISP-0491/2020|EPI ISL 498062|B.1.1.273|South Africa|2020-07-07	Africa|hCoV-19/South Africa/KRISP-K002201/2020|EPI ISL 515599|B.1.106|South Africa|2020-07-01	0.0005434833	Africa
Africa|hCoV-19/South Africa/KRISP-0492/2020|EPI ISL 498063|B.1.1.273|South Africa|2020-07-07	Africa|hCoV-19/South Africa/KRISP-K002201/2020|EPI ISL 515599|B.1.106|South Africa|2020-07-01	0.0005479253	Africa
Africa|hCoV-19/South Africa/KRISP-0493/2020|EPI ISL 498064|B.1.1.67|South Africa|2020-07-07	Africa|hCoV-19/South Africa/KRISP-K002201/2020|EPI ISL 515599|B.1.106|South Africa|2020-07-01	0.0004441066	Africa
Africa|hCoV-19/South Africa/KRISP-0494/2020|EPI ISL 498065|B.1.1.206|South Africa|2020-07-09	Africa|hCoV-19/South Africa/KRISP-K002201/2020|EPI ISL 515599|B.1.106|South Africa|2020-07-01	0.0004755268	Africa
Africa|hCoV-19/South Africa/KRISP-0497/2020|EPI ISL 498066|B.1.1.206|South Africa|2020-07-09	Africa|hCoV-19/South Africa/KRISP-K002201/2020|EPI ISL 515599|B.1.106|South Africa|2020-07-01	0.0004755268	Africa
Africa|hCoV-19/South Africa/KRISP-0498/2020|EPI ISL 498067|B.1|South Africa|2020-07-10	Africa|hCoV-19/South Africa/KRISP-K002201/2020|EPI ISL 515599|B.1.106|South Africa|2020-07-01	0.0004755268	Africa
Africa|hCoV-19/South Africa/KRISP-0500/2020|EPI ISL 498068|B.1.1|South Africa|2020-07-07	Africa|hCoV-19/South Africa/KRISP-K002201/2020|EPI ISL 515599|B.1.106|South Africa|2020-07-01	0.0004243672	Africa
Africa|hCoV-19/South Africa/KRISP-0501/2020|EPI ISL 498069|B.1.5|South Africa|2020-07-11	Africa|hCoV-19/South Africa/KRISP-K002201/2020|EPI ISL 515599|B.1.106|South Africa|2020-07-01	0.0003396198	Africa
Africa|hCoV-19/South Africa/KRISP-0502/2020|EPI ISL 498070|B.1.1.273|South Africa|2020-07-11	Africa|hCoV-19/South Africa/KRISP-K002201/2020|EPI ISL 515599|B.1.106|South Africa|2020-07-01	0.0005781105	Africa
Africa|hCoV-19/South Africa/KRISP-0503/2020|EPI ISL 498071|B.1.1.273|South Africa|2020-07-11	Africa|hCoV-19/South Africa/KRISP-K002201/2020|EPI ISL 515599|B.1.106|South Africa|2020-07-01	0.0006795154	Africa
Africa|hCoV-19/South Africa/KRISP-0526/2020|EPI ISL 498072|B.1.5.19|South Africa|2020-07-13	Africa|hCoV-19/South Africa/KRISP-K002201/2020|EPI ISL 515599|B.1.106|South Africa|2020-07-01	0.0005775254	Africa
Africa|hCoV-19/South Africa/KRISP-0527/2020|EPI ISL 498073|B.1.140|South Africa|2020-07-14	Africa|hCoV-19/South Africa/KRISP-K002201/2020|EPI ISL 515599|B.1.106|South Africa|2020-07-01	0.0005435053	Africa
Africa|hCoV-19/South Africa/KRISP-0529/2020|EPI ISL 498074|C.1|South Africa|2020-07-13	Africa|hCoV-19/South Africa/KRISP-K002201/2020|EPI ISL 515599|B.1.106|South Africa|2020-07-01	0.0005775254	Africa
Africa|hCoV-19/South Africa/KRISP-0531/2020|EPI ISL 498075|B.1.5|South Africa|2020-07-14	Africa|hCoV-19/South Africa/KRISP-K002201/2020|EPI ISL 515599|B.1.106|South Africa|2020-07-01	0.0004415515	Africa
Africa|hCoV-19/South Africa/KRISP-0534/2020|EPI ISL 498077|B.1.5|South Africa|2020-07-14	Africa|hCoV-19/South Africa/KRISP-K002201/2020|EPI ISL 515599|B.1.106|South Africa|2020-07-01	0.0004415816	Africa
Africa|hCoV-19/South Africa/KRISP-0535/2020|EPI ISL 498078|B.1.1.206|South Africa|2020-07-08	Africa|hCoV-19/South Africa/KRISP-K002201/2020|EPI ISL 515599|B.1.106|South Africa|2020-07-01	0.0006114975	Africa
Africa|hCoV-19/South Africa/KRISP-0536/2020|EPI ISL 498079|B.1.1|South Africa|2020-07-14	Africa|hCoV-19/South Africa/KRISP-K002201/2020|EPI ISL 515599|B.1.106|South Africa|2020-07-01	0.0004755478	Africa
Africa|hCoV-19/South Africa/KRISP-0538/2020|EPI ISL 498080|B.1.1.254|South Africa|2020-07-14	Africa|hCoV-19/South Africa/KRISP-K002201/2020|EPI ISL 515599|B.1.106|South Africa|2020-07-01	0.0004109647	Africa
Africa|hCoV-19/South Africa/KRISP-0539/2020|EPI ISL 498081|B.1.1.206|South Africa|2020-07-07	Africa|hCoV-19/South Africa/KRISP-K002201/2020|EPI ISL 515599|B.1.106|South Africa|2020-07-01	0.0005095257	Africa
Africa|hCoV-19/South Africa/KRISP-0540/2020|EPI ISL 498082|B.1.1|South Africa|2020-07-14	Africa|hCoV-19/South Africa/KRISP-K002201/2020|EPI ISL 515599|B.1.106|South Africa|2020-07-01	0.0004075778	Africa
Africa|hCoV-19/South Africa/KRISP-0541/2020|EPI ISL 498083|B.1.1.206|South Africa|2020-07-14	Africa|hCoV-19/South Africa/KRISP-K002201/2020|EPI ISL 515599|B.1.106|South Africa|2020-07-01	0.0005523814	Africa
Africa|hCoV-19/South Africa/KRISP-0543/2020|EPI ISL 498084|C.2|South Africa|2020-07-12	Africa|hCoV-19/South Africa/KRISP-K002201/2020|EPI ISL 515599|B.1.106|South Africa|2020-07-01	0.0007134098	Africa
Africa|hCoV-19/South Africa/KRISP-0544/2020|EPI ISL 498085|B.1.1.206|South Africa|2020-07-13	Africa|hCoV-19/South Africa/KRISP-K002201/2020|EPI ISL 515599|B.1.106|South Africa|2020-07-01	0.0004777564	Africa
Africa|hCoV-19/South Africa/KRISP-0545/2020|EPI ISL 498086|B.1.1.273|South Africa|2020-07-14	Africa|hCoV-19/South Africa/KRISP-K002201/2020|EPI ISL 515599|B.1.106|South Africa|2020-07-01	0.0006114710	Africa
Africa|hCoV-19/South Africa/KRISP-0548/2020|EPI ISL 498087|B.1.1.273|South Africa|2020-07-15	Africa|hCoV-19/South Africa/KRISP-K002201/2020|EPI ISL 515599|B.1.106|South Africa|2020-07-01	0.0005094930	Africa
Africa|hCoV-19/South Africa/KRISP-0549/2020|EPI ISL 498088|B.1.140|South Africa|2020-07-15	Africa|hCoV-19/South Africa/KRISP-K002201/2020|EPI ISL 515599|B.1.106|South Africa|2020-07-01	0.0004075957	Africa
Africa|hCoV-19/South Africa/KRISP-0550/2020|EPI ISL 498089|B.1.1.34|South Africa|2020-07-15	Africa|hCoV-19/South Africa/KRISP-K002201/2020|EPI ISL 515599|B.1.106|South Africa|2020-07-01	0.0005435552	Africa
Africa|hCoV-19/South Africa/KRISP-0551/2020|EPI ISL 498090|H.1|South Africa|2020-07-14	Africa|hCoV-19/South Africa/KRISP-K002201/2020|EPI ISL 515599|B.1.106|South Africa|2020-07-01	0.0004075875	Africa
Africa|hCoV-19/South Africa/KRISP-0552/2020|EPI ISL 498091|H.1|South Africa|2020-07-14	Africa|hCoV-19/South Africa/KRISP-K002201/2020|EPI ISL 515599|B.1.106|South Africa|2020-07-01	0.0004075875	Africa
Africa|hCoV-19/South Africa/KRISP-0553/2020|EPI ISL 498092|H.1|South Africa|2020-07-14	Africa|hCoV-19/South Africa/KRISP-K002201/2020|EPI ISL 515599|B.1.106|South Africa|2020-07-01	0.0004095769	Africa
Africa|hCoV-19/South Africa/KRISP-0554/2020|EPI ISL 498093|B.1.1|South Africa|2020-07-14	Africa|hCoV-19/South Africa/KRISP-K002201/2020|EPI ISL 515599|B.1.106|South Africa|2020-07-01	0.0004100806	Africa
Africa|hCoV-19/South Africa/KRISP-0555/2020|EPI ISL 498094|B.1.140|South Africa|2020-07-15	Africa|hCoV-19/South Africa/KRISP-K002201/2020|EPI ISL 515599|B.1.106|South Africa|2020-07-01	0.0004415625	Africa
Africa|hCoV-19/South Africa/KRISP-0556/2020|EPI ISL 498095|B.1.1.273|South Africa|2020-07-15	Africa|hCoV-19/South Africa/KRISP-K002201/2020|EPI ISL 515599|B.1.106|South Africa|2020-07-01	0.0005095051	Africa
Africa|hCoV-19/South Africa/KRISP-0557/2020|EPI ISL 498096|C.1|South Africa|2020-07-14	Africa|hCoV-19/South Africa/KRISP-K002201/2020|EPI ISL 515599|B.1.106|South Africa|2020-07-01	0.0005776039	Africa
Africa|hCoV-19/South Africa/KRISP-0558/2020|EPI ISL 498097|B.1.1.206|South Africa|2020-07-15	Africa|hCoV-19/South Africa/KRISP-K002201/2020|EPI ISL 515599|B.1.106|South Africa|2020-07-01	0.0004781030	Africa
Africa|hCoV-19/South Africa/KRISP-0559/2020|EPI ISL 498098|B.1.1.206|South Africa|2020-07-14	Africa|hCoV-19/South Africa/KRISP-K002201/2020|EPI ISL 515599|B.1.106|South Africa|2020-07-01	0.0005435177	Africa
Africa|hCoV-19/South Africa/KRISP-0560/2020|EPI ISL 498099|B.1.1|South Africa|2020-07-15	Africa|hCoV-19/South Africa/KRISP-K002201/2020|EPI ISL 515599|B.1.106|South Africa|2020-07-01	0.0003735889	Africa
Africa|hCoV-19/South Africa/KRISP-0561/2020|EPI ISL 498100|H.1|South Africa|2020-07-15	Africa|hCoV-19/South Africa/KRISP-K002201/2020|EPI ISL 515599|B.1.106|South Africa|2020-07-01	0.0004415621	Africa
Africa|hCoV-19/South Africa/KRISP-0562/2020|EPI ISL 498101|B.1.140|South Africa|2020-07-15	Africa|hCoV-19/South Africa/KRISP-K002201/2020|EPI ISL 515599|B.1.106|South Africa|2020-07-01	0.0003736053	Africa
Africa|hCoV-19/South Africa/KRISP-0564/2020|EPI ISL 498103|B.1.1|South Africa|2020-07-15	Africa|hCoV-19/South Africa/KRISP-K002201/2020|EPI ISL 515599|B.1.106|South Africa|2020-07-01	0.0003056512	Africa
Africa|hCoV-19/South Africa/KRISP-0565/2020|EPI ISL 498104|C.2|South Africa|2020-07-14	Africa|hCoV-19/South Africa/KRISP-K002201/2020|EPI ISL 515599|B.1.106|South Africa|2020-07-01	0.0005774744	Africa
Africa|hCoV-19/South Africa/KRISP-0567/2020|EPI ISL 498105|B.1.1.206|South Africa|2020-07-15	Africa|hCoV-19/South Africa/KRISP-K002201/2020|EPI ISL 515599|B.1.106|South Africa|2020-07-01	0.0004764929	Africa
Africa|hCoV-19/South Africa/KRISP-0568/2020|EPI ISL 498106|B.1.1|South Africa|2020-07-15	Africa|hCoV-19/South Africa/KRISP-K002201/2020|EPI ISL 515599|B.1.106|South Africa|2020-07-01	0.0003735889	Africa
Africa|hCoV-19/South Africa/KRISP-0569/2020|EPI ISL 498107|B.1.1.206|South Africa|2020-07-15	Africa|hCoV-19/South Africa/KRISP-K002201/2020|EPI ISL 515599|B.1.106|South Africa|2020-07-01	0.0004424230	Africa
Africa|hCoV-19/South Africa/KRISP-0570/2020|EPI ISL 498108|B.1.1.56|South Africa|2020-07-02	Africa|hCoV-19/South Africa/KRISP-K002201/2020|EPI ISL 515599|B.1.106|South Africa|2020-07-01	0.0004755687	Africa
Africa|hCoV-19/South Africa/KRISP-0571/2020|EPI ISL 498109|B.1.1.56|South Africa|2020-07-14	Africa|hCoV-19/South Africa/KRISP-K002201/2020|EPI ISL 515599|B.1.106|South Africa|2020-07-01	0.0004075958	Africa
Africa|hCoV-19/South Africa/KRISP-0572/2020|EPI ISL 498110|B.1.5|South Africa|2020-07-13	Africa|hCoV-19/South Africa/KRISP-K002201/2020|EPI ISL 515599|B.1.106|South Africa|2020-07-01	0.0004075860	Africa
Africa|hCoV-19/South Africa/KRISP-0573/2020|EPI ISL 498111|B.1.1.206|South Africa|2020-07-14	Africa|hCoV-19/South Africa/KRISP-K002201/2020|EPI ISL 515599|B.1.106|South Africa|2020-07-01	0.0005435182	Africa
Africa|hCoV-19/South Africa/KRISP-0574/2020|EPI ISL 498112|B.1.1.206|South Africa|2020-07-15	Africa|hCoV-19/South Africa/KRISP-K002201/2020|EPI ISL 515599|B.1.106|South Africa|2020-07-01	0.0005775254	Africa
Africa|hCoV-19/South Africa/KRISP-0575/2020|EPI ISL 498113|B.1.1.206|South Africa|2020-07-13	Africa|hCoV-19/South Africa/KRISP-K002201/2020|EPI ISL 515599|B.1.106|South Africa|2020-07-01	0.0005435182	Africa
Africa|hCoV-19/South Africa/KRISP-0576/2020|EPI ISL 498114|B.1.1.206|South Africa|2020-07-07	Africa|hCoV-19/South Africa/KRISP-K002201/2020|EPI ISL 515599|B.1.106|South Africa|2020-07-01	0.0004415516	Africa
Africa|hCoV-19/South Africa/KRISP-0577/2020|EPI ISL 498115|B.1.1.56|South Africa|2020-07-09	Africa|hCoV-19/South Africa/KRISP-K002201/2020|EPI ISL 515599|B.1.106|South Africa|2020-07-01	0.0005435182	Africa
Africa|hCoV-19/South Africa/KRISP-0578/2020|EPI ISL 498116|B.1.1.206|South Africa|2020-07-09	Africa|hCoV-19/South Africa/KRISP-K002201/2020|EPI ISL 515599|B.1.106|South Africa|2020-07-01	0.0004755381	Africa
Africa|hCoV-19/South Africa/KRISP-0579/2020|EPI ISL 498117|B.1.1.273|South Africa|2020-07-08	Africa|hCoV-19/South Africa/KRISP-K002201/2020|EPI ISL 515599|B.1.106|South Africa|2020-07-01	0.0005435072	Africa
Africa|hCoV-19/South Africa/KRISP-0580/2020|EPI ISL 498118|B.1.1.206|South Africa|2020-07-07	Africa|hCoV-19/South Africa/KRISP-K002201/2020|EPI ISL 515599|B.1.106|South Africa|2020-07-01	0.0004755381	Africa
Africa|hCoV-19/South Africa/KRISP-0581/2020|EPI ISL 498119|B.1.1.273|South Africa|2020-07-09	Africa|hCoV-19/South Africa/KRISP-K002201/2020|EPI ISL 515599|B.1.106|South Africa|2020-07-01	0.0004755171	Africa
Africa|hCoV-19/South Africa/KRISP-0584/2020|EPI ISL 498122|B.1|South Africa|2020-07-07	Africa|hCoV-19/South Africa/KRISP-K002201/2020|EPI ISL 515599|B.1.106|South Africa|2020-07-01	0.0003396112	Africa
Africa|hCoV-19/South Africa/KRISP-0585/2020|EPI ISL 498123|B.1.140|South Africa|2020-07-08	Africa|hCoV-19/South Africa/KRISP-K002201/2020|EPI ISL 515599|B.1.106|South Africa|2020-07-01	0.0004755380	Africa
Africa|hCoV-19/South Africa/KRISP-0586/2020|EPI ISL 498124|B.1.1.273|South Africa|2020-07-08	Africa|hCoV-19/South Africa/KRISP-K002201/2020|EPI ISL 515599|B.1.106|South Africa|2020-07-01	0.0005095155	Africa
Africa|hCoV-19/South Africa/KRISP-0587/2020|EPI ISL 498125|B.1.1.56|South Africa|2020-07-09	Africa|hCoV-19/South Africa/KRISP-K002201/2020|EPI ISL 515599|B.1.106|South Africa|2020-07-01	0.0005095155	Africa
Africa|hCoV-19/South Africa/KRISP-0588/2020|EPI ISL 498126|B.1.140|South Africa|2020-07-08	Africa|hCoV-19/South Africa/KRISP-K002201/2020|EPI ISL 515599|B.1.106|South Africa|2020-07-01	0.0004415515	Africa
Africa|hCoV-19/South Africa/KRISP-06/2020|EPI ISL 421573|B.6|South Africa|2020-03-31	Africa|hCoV-19/South Africa/KRISP-K002201/2020|EPI ISL 515599|B.1.106|South Africa|2020-07-01	0.0004774119	Africa
Africa|hCoV-19/South Africa/KRISP-07/2020|EPI ISL 421574|B.1.106|South Africa|2020-04-01	Africa|hCoV-19/South Africa/KRISP-K002201/2020|EPI ISL 515599|B.1.106|South Africa|2020-07-01	0.0001697825	Africa
Africa|hCoV-19/South Africa/KRISP-101/2020|EPI ISL 455631|B.1.5|South Africa|2020-04-30	Africa|hCoV-19/South Africa/KRISP-K002201/2020|EPI ISL 515599|B.1.106|South Africa|2020-07-01	0.0002376972	Africa
Africa|hCoV-19/South Africa/KRISP-102/2020|EPI ISL 455632|B.1.1|South Africa|2020-04-30	Africa|hCoV-19/South Africa/KRISP-K002201/2020|EPI ISL 515599|B.1.106|South Africa|2020-07-01	0.0003396193	Africa
Africa|hCoV-19/South Africa/KRISP-103/2020|EPI ISL 455633|B.1.106|South Africa|2020-04-30	Africa|hCoV-19/South Africa/KRISP-K002201/2020|EPI ISL 515599|B.1.106|South Africa|2020-07-01	0.0002720408	Africa
Africa|hCoV-19/South Africa/KRISP-104/2020|EPI ISL 455634|B.1.106|South Africa|2020-05-01	Africa|hCoV-19/South Africa/KRISP-K002201/2020|EPI ISL 515599|B.1.106|South Africa|2020-07-01	0.0002806081	Africa
Africa|hCoV-19/South Africa/KRISP-105/2020|EPI ISL 455635|B.1.106|South Africa|2020-05-05	Africa|hCoV-19/South Africa/KRISP-K002201/2020|EPI ISL 515599|B.1.106|South Africa|2020-07-01	0.0002043488	Africa
Africa|hCoV-19/South Africa/KRISP-106/2020|EPI ISL 455636|B.1.106|South Africa|2020-03-31	Africa|hCoV-19/South Africa/KRISP-K002201/2020|EPI ISL 515599|B.1.106|South Africa|2020-07-01	0.0001358187	Africa
Africa|hCoV-19/South Africa/KRISP-108/2020|EPI ISL 455638|B.1|South Africa|2020-05-04	Africa|hCoV-19/South Africa/KRISP-K002201/2020|EPI ISL 515599|B.1.106|South Africa|2020-07-01	0.0003514485	Africa
Africa|hCoV-19/South Africa/KRISP-109/2020|EPI ISL 455639|B.1.1.57|South Africa|2020-03-31	Africa|hCoV-19/South Africa/KRISP-K002201/2020|EPI ISL 515599|B.1.106|South Africa|2020-07-01	0.0004075772	Africa
Africa|hCoV-19/South Africa/KRISP-K000566/2020|EPI ISL 509223|B.1.1.206|South Africa|2020-07-13	Africa|hCoV-19/South Africa/KRISP-K002201/2020|EPI ISL 515599|B.1.106|South Africa|2020-07-01	0.0004755381	Africa
Africa|hCoV-19/South Africa/KRISP-K000567/2020|EPI ISL 509224|B.1.1.62|South Africa|2020-07-13	Africa|hCoV-19/South Africa/KRISP-K002201/2020|EPI ISL 515599|B.1.106|South Africa|2020-07-01	0.0004756075	Africa
Africa|hCoV-19/South Africa/KRISP-K000568/2020|EPI ISL 509225|B.1.1.206|South Africa|2020-07-11	Africa|hCoV-19/South Africa/KRISP-K002201/2020|EPI ISL 515599|B.1.106|South Africa|2020-07-01	0.0004755590	Africa
Africa|hCoV-19/South Africa/KRISP-K000569/2020|EPI ISL 509226|H.1|South Africa|2020-07-11	Africa|hCoV-19/South Africa/KRISP-K002201/2020|EPI ISL 515599|B.1.106|South Africa|2020-07-01	0.0005095501	Africa
Africa|hCoV-19/South Africa/KRISP-K000571/2020|EPI ISL 509227|B.1.1.99|South Africa|2020-07-13	Africa|hCoV-19/South Africa/KRISP-K002201/2020|EPI ISL 515599|B.1.106|South Africa|2020-07-01	0.0003414980	Africa
Africa|hCoV-19/South Africa/KRISP-K000572/2020|EPI ISL 509228|B.1.1.206|South Africa|2020-07-13	Africa|hCoV-19/South Africa/KRISP-K002201/2020|EPI ISL 515599|B.1.106|South Africa|2020-07-01	0.0005435074	Africa
Africa|hCoV-19/South Africa/KRISP-K000573/2020|EPI ISL 509229|B.1.1.206|South Africa|2020-07-10	Africa|hCoV-19/South Africa/KRISP-K002201/2020|EPI ISL 515599|B.1.106|South Africa|2020-07-01	0.0004075778	Africa
Africa|hCoV-19/South Africa/KRISP-K000574/2020|EPI ISL 509230|B.1.5.19|South Africa|2020-07-13	Africa|hCoV-19/South Africa/KRISP-K002201/2020|EPI ISL 515599|B.1.106|South Africa|2020-07-01	0.0003395963	Africa
Africa|hCoV-19/South Africa/KRISP-K000575/2020|EPI ISL 509231|B.1.140|South Africa|2020-07-13	Africa|hCoV-19/South Africa/KRISP-K002201/2020|EPI ISL 515599|B.1.106|South Africa|2020-07-01	0.0004415411	Africa
Africa|hCoV-19/South Africa/KRISP-K000576/2020|EPI ISL 509232|B.1.1.206|South Africa|2020-07-13	Africa|hCoV-19/South Africa/KRISP-K002201/2020|EPI ISL 515599|B.1.106|South Africa|2020-07-01	0.0005095259	Africa
Africa|hCoV-19/South Africa/KRISP-K000577/2020|EPI ISL 509233|B.1.1.206|South Africa|2020-07-11	Africa|hCoV-19/South Africa/KRISP-K002201/2020|EPI ISL 515599|B.1.106|South Africa|2020-07-01	0.0003735889	Africa
Africa|hCoV-19/South Africa/KRISP-K000578/2020|EPI ISL 509234|C.1|South Africa|2020-07-13	Africa|hCoV-19/South Africa/KRISP-K002201/2020|EPI ISL 515599|B.1.106|South Africa|2020-07-01	0.0006499197	Africa
Africa|hCoV-19/South Africa/KRISP-K000579/2020|EPI ISL 509235|C.1|South Africa|2020-07-10	Africa|hCoV-19/South Africa/KRISP-K002201/2020|EPI ISL 515599|B.1.106|South Africa|2020-07-01	0.0005095673	Africa
Africa|hCoV-19/South Africa/KRISP-K000580/2020|EPI ISL 509236|B.1.1|South Africa|2020-07-13	Africa|hCoV-19/South Africa/KRISP-K002201/2020|EPI ISL 515599|B.1.106|South Africa|2020-07-01	0.0004415621	Africa
Africa|hCoV-19/South Africa/KRISP-K000581/2020|EPI ISL 509237|B.1.1.206|South Africa|2020-07-13	Africa|hCoV-19/South Africa/KRISP-K002201/2020|EPI ISL 515599|B.1.106|South Africa|2020-07-01	0.0005775253	Africa
Africa|hCoV-19/South Africa/KRISP-K000582/2020|EPI ISL 509238|B.1.1.206|South Africa|2020-07-13	Africa|hCoV-19/South Africa/KRISP-K002201/2020|EPI ISL 515599|B.1.106|South Africa|2020-07-01	0.0004415515	Africa
Africa|hCoV-19/South Africa/KRISP-K000583/2020|EPI ISL 509239|B.1.1.206|South Africa|2020-07-13	Africa|hCoV-19/South Africa/KRISP-K002201/2020|EPI ISL 515599|B.1.106|South Africa|2020-07-01	0.0004755478	Africa
Africa|hCoV-19/South Africa/KRISP-K000584/2020|EPI ISL 509240|B.1.1.273|South Africa|2020-07-13	Africa|hCoV-19/South Africa/KRISP-K002201/2020|EPI ISL 515599|B.1.106|South Africa|2020-07-01	0.0005774627	Africa
Africa|hCoV-19/South Africa/KRISP-K000585/2020|EPI ISL 509241|B.1.140|South Africa|2020-07-13	Africa|hCoV-19/South Africa/KRISP-K002201/2020|EPI ISL 515599|B.1.106|South Africa|2020-07-01	0.0003736053	Africa
Africa|hCoV-19/South Africa/KRISP-K000586/2020|EPI ISL 509242|B.1.140|South Africa|2020-07-13	Africa|hCoV-19/South Africa/KRISP-K002201/2020|EPI ISL 515599|B.1.106|South Africa|2020-07-01	0.0004077674	Africa
Africa|hCoV-19/South Africa/KRISP-K000588/2020|EPI ISL 509243|B.1.1.206|South Africa|2020-07-13	Africa|hCoV-19/South Africa/KRISP-K002201/2020|EPI ISL 515599|B.1.106|South Africa|2020-07-01	0.0005095258	Africa
Africa|hCoV-19/South Africa/KRISP-K000589/2020|EPI ISL 509244|B.1.1.206|South Africa|2020-07-13	Africa|hCoV-19/South Africa/KRISP-K002201/2020|EPI ISL 515599|B.1.106|South Africa|2020-07-01	0.0005095482	Africa
Africa|hCoV-19/South Africa/KRISP-K000591/2020|EPI ISL 509245|B.1.5|South Africa|2020-07-12	Africa|hCoV-19/South Africa/KRISP-K002201/2020|EPI ISL 515599|B.1.106|South Africa|2020-07-01	0.0002037363	Africa
Africa|hCoV-19/South Africa/KRISP-K000592/2020|EPI ISL 509246|B.1.1.273|South Africa|2020-07-13	Africa|hCoV-19/South Africa/KRISP-K002201/2020|EPI ISL 515599|B.1.106|South Africa|2020-07-01	0.0005136724	Africa
Africa|hCoV-19/South Africa/KRISP-K000594/2020|EPI ISL 509247|B.1.140|South Africa|2020-07-02	Africa|hCoV-19/South Africa/KRISP-K002201/2020|EPI ISL 515599|B.1.106|South Africa|2020-07-01	0.0004755266	Africa
Africa|hCoV-19/South Africa/KRISP-K000595/2020|EPI ISL 509248|B.1.140|South Africa|2020-07-02	Africa|hCoV-19/South Africa/KRISP-K002201/2020|EPI ISL 515599|B.1.106|South Africa|2020-07-01	0.0004415516	Africa
Africa|hCoV-19/South Africa/KRISP-K000596/2020|EPI ISL 509249|B.1.1.206|South Africa|2020-07-02	Africa|hCoV-19/South Africa/KRISP-K002201/2020|EPI ISL 515599|B.1.106|South Africa|2020-07-01	0.0005435422	Africa
Africa|hCoV-19/South Africa/KRISP-K000597/2020|EPI ISL 509250|B.1.1.34|South Africa|2020-07-13	Africa|hCoV-19/South Africa/KRISP-K002201/2020|EPI ISL 515599|B.1.106|South Africa|2020-07-01	0.0004415516	Africa
Africa|hCoV-19/South Africa/KRISP-K000598/2020|EPI ISL 509251|B.1.1.206|South Africa|2020-07-03	Africa|hCoV-19/South Africa/KRISP-K002201/2020|EPI ISL 515599|B.1.106|South Africa|2020-07-01	0.0004075778	Africa
Africa|hCoV-19/South Africa/KRISP-K000599/2020|EPI ISL 509252|B.1.1.273|South Africa|2020-07-13	Africa|hCoV-19/South Africa/KRISP-K002201/2020|EPI ISL 515599|B.1.106|South Africa|2020-07-01	0.0004075777	Africa
Africa|hCoV-19/South Africa/KRISP-K000600/2020|EPI ISL 509253|B.1.1.206|South Africa|2020-07-01	Africa|hCoV-19/South Africa/KRISP-K002201/2020|EPI ISL 515599|B.1.106|South Africa|2020-07-01	0.0005434943	Africa
Africa|hCoV-19/South Africa/KRISP-K000601/2020|EPI ISL 509254|B.1.1.57|South Africa|2020-07-13	Africa|hCoV-19/South Africa/KRISP-K002201/2020|EPI ISL 515599|B.1.106|South Africa|2020-07-01	0.0003736054	Africa
Africa|hCoV-19/South Africa/KRISP-K000602/2020|EPI ISL 509255|B.1.1.206|South Africa|2020-07-01	Africa|hCoV-19/South Africa/KRISP-K002201/2020|EPI ISL 515599|B.1.106|South Africa|2020-07-01	0.0005095155	Africa
Africa|hCoV-19/South Africa/KRISP-K000603/2020|EPI ISL 509256|B.1.1.206|South Africa|2020-07-02	Africa|hCoV-19/South Africa/KRISP-K002201/2020|EPI ISL 515599|B.1.106|South Africa|2020-07-01	0.0004755268	Africa
Africa|hCoV-19/South Africa/KRISP-K000604/2020|EPI ISL 509257|C.1|South Africa|2020-07-01	Africa|hCoV-19/South Africa/KRISP-K002201/2020|EPI ISL 515599|B.1.106|South Africa|2020-07-01	0.0005434943	Africa
Africa|hCoV-19/South Africa/KRISP-K000606/2020|EPI ISL 509259|B.1.1.206|South Africa|2020-07-02	Africa|hCoV-19/South Africa/KRISP-K002201/2020|EPI ISL 515599|B.1.106|South Africa|2020-07-01	0.0006598546	Africa
Africa|hCoV-19/South Africa/KRISP-K000607/2020|EPI ISL 509260|B.1.1.57|South Africa|2020-07-13	Africa|hCoV-19/South Africa/KRISP-K002201/2020|EPI ISL 515599|B.1.106|South Africa|2020-07-01	0.0004415715	Africa
Africa|hCoV-19/South Africa/KRISP-K000608/2020|EPI ISL 509261|H.1|South Africa|2020-07-03	Africa|hCoV-19/South Africa/KRISP-K002201/2020|EPI ISL 515599|B.1.106|South Africa|2020-07-01	0.0004426596	Africa
Africa|hCoV-19/South Africa/KRISP-K000612/2020|EPI ISL 509264|B.1.1.206|South Africa|2020-07-01	Africa|hCoV-19/South Africa/KRISP-K002201/2020|EPI ISL 515599|B.1.106|South Africa|2020-07-01	0.0006115101	Africa
Africa|hCoV-19/South Africa/KRISP-K000613/2020|EPI ISL 509265|B.1.1.206|South Africa|2020-07-14	Africa|hCoV-19/South Africa/KRISP-K002201/2020|EPI ISL 515599|B.1.106|South Africa|2020-07-01	0.0006114975	Africa
Africa|hCoV-19/South Africa/KRISP-K000614/2020|EPI ISL 509266|B.1.1.206|South Africa|2020-07-02	Africa|hCoV-19/South Africa/KRISP-K002201/2020|EPI ISL 515599|B.1.106|South Africa|2020-07-01	0.0005095380	Africa
Africa|hCoV-19/South Africa/KRISP-K000615/2020|EPI ISL 509267|B.1.1.206|South Africa|2020-07-02	Africa|hCoV-19/South Africa/KRISP-K002201/2020|EPI ISL 515599|B.1.106|South Africa|2020-07-01	0.0005774999	Africa
Africa|hCoV-19/South Africa/KRISP-K000616/2020|EPI ISL 509268|B.1.1.206|South Africa|2020-07-01	Africa|hCoV-19/South Africa/KRISP-K002201/2020|EPI ISL 515599|B.1.106|South Africa|2020-07-01	0.0004793689	Africa
Africa|hCoV-19/South Africa/KRISP-K000617/2020|EPI ISL 509269|B.1.1.206|South Africa|2020-07-01	Africa|hCoV-19/South Africa/KRISP-K002201/2020|EPI ISL 515599|B.1.106|South Africa|2020-07-01	0.0004755480	Africa
Africa|hCoV-19/South Africa/KRISP-K000618/2020|EPI ISL 509270|B.1.1.206|South Africa|2020-07-03	Africa|hCoV-19/South Africa/KRISP-K002201/2020|EPI ISL 515599|B.1.106|South Africa|2020-07-01	0.0004415516	Africa
Africa|hCoV-19/South Africa/KRISP-K000620/2020|EPI ISL 509272|B.1.1.206|South Africa|2020-07-01	Africa|hCoV-19/South Africa/KRISP-K002201/2020|EPI ISL 515599|B.1.106|South Africa|2020-07-01	0.0005147428	Africa
Africa|hCoV-19/South Africa/KRISP-K000621/2020|EPI ISL 509273|B.1.140|South Africa|2020-07-02	Africa|hCoV-19/South Africa/KRISP-K002201/2020|EPI ISL 515599|B.1.106|South Africa|2020-07-01	0.0004452566	Africa
Africa|hCoV-19/South Africa/KRISP-K000622/2020|EPI ISL 509274|B.1.1|South Africa|2020-07-03	Africa|hCoV-19/South Africa/KRISP-K002201/2020|EPI ISL 515599|B.1.106|South Africa|2020-07-01	0.0003056513	Africa
Africa|hCoV-19/South Africa/KRISP-K000623/2020|EPI ISL 509275|B.1.1.206|South Africa|2020-07-04	Africa|hCoV-19/South Africa/KRISP-K002201/2020|EPI ISL 515599|B.1.106|South Africa|2020-07-01	0.0005774999	Africa
Africa|hCoV-19/South Africa/KRISP-K000624/2020|EPI ISL 509276|B.1.1.206|South Africa|2020-07-02	Africa|hCoV-19/South Africa/KRISP-K002201/2020|EPI ISL 515599|B.1.106|South Africa|2020-07-01	0.0004783484	Africa
Africa|hCoV-19/South Africa/KRISP-K000625/2020|EPI ISL 509277|B.1.1.206|South Africa|2020-07-11	Africa|hCoV-19/South Africa/KRISP-K002201/2020|EPI ISL 515599|B.1.106|South Africa|2020-07-01	0.0005487933	Africa
Africa|hCoV-19/South Africa/KRISP-K000626/2020|EPI ISL 509278|B.1.1.1|South Africa|2020-07-07	Africa|hCoV-19/South Africa/KRISP-K002201/2020|EPI ISL 515599|B.1.106|South Africa|2020-07-01	0.0005550893	Africa
Africa|hCoV-19/South Africa/KRISP-K000628/2020|EPI ISL 509279|B.1.1.206|South Africa|2020-07-12	Africa|hCoV-19/South Africa/KRISP-K002201/2020|EPI ISL 515599|B.1.106|South Africa|2020-07-01	0.0004755386	Africa
Africa|hCoV-19/South Africa/KRISP-K000629/2020|EPI ISL 509280|B.1.1|South Africa|2020-07-03	Africa|hCoV-19/South Africa/KRISP-K002201/2020|EPI ISL 515599|B.1.106|South Africa|2020-07-01	0.0004896054	Africa
Africa|hCoV-19/South Africa/KRISP-K000630/2020|EPI ISL 509281|B.1.1.206|South Africa|2020-07-03	Africa|hCoV-19/South Africa/KRISP-K002201/2020|EPI ISL 515599|B.1.106|South Africa|2020-07-01	0.0004415716	Africa
Africa|hCoV-19/South Africa/KRISP-K000631/2020|EPI ISL 509282|B.1.1.206|South Africa|2020-07-04	Africa|hCoV-19/South Africa/KRISP-K002201/2020|EPI ISL 515599|B.1.106|South Africa|2020-07-01	0.0004793032	Africa
Africa|hCoV-19/South Africa/KRISP-K000632/2020|EPI ISL 509283|B.1.1.206|South Africa|2020-07-02	Africa|hCoV-19/South Africa/KRISP-K002201/2020|EPI ISL 515599|B.1.106|South Africa|2020-07-01	0.0004755270	Africa
Africa|hCoV-19/South Africa/KRISP-K000633/2020|EPI ISL 509284|B.1.1.206|South Africa|2020-07-02	Africa|hCoV-19/South Africa/KRISP-K002201/2020|EPI ISL 515599|B.1.106|South Africa|2020-07-01	0.0004415516	Africa
Africa|hCoV-19/South Africa/KRISP-K000635/2020|EPI ISL 509285|B.1|South Africa|2020-07-07	Africa|hCoV-19/South Africa/KRISP-K002201/2020|EPI ISL 515599|B.1.106|South Africa|2020-07-01	0.0003735800	Africa
Africa|hCoV-19/South Africa/KRISP-K000637/2020|EPI ISL 509287|B.1.106|South Africa|2020-07-13	Africa|hCoV-19/South Africa/KRISP-K002201/2020|EPI ISL 515599|B.1.106|South Africa|2020-07-01	0.0001018619	Africa
Africa|hCoV-19/South Africa/KRISP-K000639/2020|EPI ISL 509288|C.1|South Africa|2020-07-13	Africa|hCoV-19/South Africa/KRISP-K002201/2020|EPI ISL 515599|B.1.106|South Africa|2020-07-01	0.0005129472	Africa
Africa|hCoV-19/South Africa/KRISP-K000640/2020|EPI ISL 509289|B.1.5.31|South Africa|2020-07-13	Africa|hCoV-19/South Africa/KRISP-K002201/2020|EPI ISL 515599|B.1.106|South Africa|2020-07-01	0.0003056303	Africa
Africa|hCoV-19/South Africa/KRISP-K000641/2020|EPI ISL 509290|B.1.1.34|South Africa|2020-07-13	Africa|hCoV-19/South Africa/KRISP-K002201/2020|EPI ISL 515599|B.1.106|South Africa|2020-07-01	0.0005775508	Africa
Africa|hCoV-19/South Africa/KRISP-K000643/2020|EPI ISL 509292|C.1|South Africa|2020-07-10	Africa|hCoV-19/South Africa/KRISP-K002201/2020|EPI ISL 515599|B.1.106|South Africa|2020-07-01	0.0005095155	Africa
Africa|hCoV-19/South Africa/KRISP-K000649/2020|EPI ISL 509293|B.1.5.19|South Africa|2020-07-13	Africa|hCoV-19/South Africa/KRISP-K002201/2020|EPI ISL 515599|B.1.106|South Africa|2020-07-01	0.0004754945	Africa
Africa|hCoV-19/South Africa/KRISP-K000650/2020|EPI ISL 509294|B.1.1.206|South Africa|2020-07-13	Africa|hCoV-19/South Africa/KRISP-K002201/2020|EPI ISL 515599|B.1.106|South Africa|2020-07-01	0.0005434574	Africa
Africa|hCoV-19/South Africa/KRISP-K000652/2020|EPI ISL 509296|B.1.1.273|South Africa|2020-07-13	Africa|hCoV-19/South Africa/KRISP-K002201/2020|EPI ISL 515599|B.1.106|South Africa|2020-07-01	0.0005434703	Africa
Africa|hCoV-19/South Africa/KRISP-K000655/2020|EPI ISL 509298|B.1.1.254|South Africa|2020-07-12	Africa|hCoV-19/South Africa/KRISP-K002201/2020|EPI ISL 515599|B.1.106|South Africa|2020-07-01	0.0004570021	Africa
Africa|hCoV-19/South Africa/KRISP-K000658/2020|EPI ISL 509299|C.1|South Africa|2020-07-13	Africa|hCoV-19/South Africa/KRISP-K002201/2020|EPI ISL 515599|B.1.106|South Africa|2020-07-01	0.0006799028	Africa
Africa|hCoV-19/South Africa/KRISP-K000659/2020|EPI ISL 509300|B.1.1.206|South Africa|2020-07-13	Africa|hCoV-19/South Africa/KRISP-K002201/2020|EPI ISL 515599|B.1.106|South Africa|2020-07-01	0.0005435866	Africa
Africa|hCoV-19/South Africa/KRISP-K001035/2020|EPI ISL 509301|H.1|South Africa|2020-07-17	Africa|hCoV-19/South Africa/KRISP-K002201/2020|EPI ISL 515599|B.1.106|South Africa|2020-07-01	0.0004075875	Africa
Africa|hCoV-19/South Africa/KRISP-K001037/2020|EPI ISL 509302|B.1.140|South Africa|2020-07-16	Africa|hCoV-19/South Africa/KRISP-K002201/2020|EPI ISL 515599|B.1.106|South Africa|2020-07-01	0.0003736053	Africa
Africa|hCoV-19/South Africa/KRISP-K001038/2020|EPI ISL 509303|B.1.1.273|South Africa|2020-07-16	Africa|hCoV-19/South Africa/KRISP-K002201/2020|EPI ISL 515599|B.1.106|South Africa|2020-07-01	0.0005434703	Africa
Africa|hCoV-19/South Africa/KRISP-K001041/2020|EPI ISL 509304|B.1.1.273|South Africa|2020-07-16	Africa|hCoV-19/South Africa/KRISP-K002201/2020|EPI ISL 515599|B.1.106|South Africa|2020-07-01	0.0005774882	Africa
Africa|hCoV-19/South Africa/KRISP-K001043/2020|EPI ISL 509305|B.1.5.16|South Africa|2020-07-02	Africa|hCoV-19/South Africa/KRISP-K002201/2020|EPI ISL 515599|B.1.106|South Africa|2020-07-01	0.0005434684	Africa
Africa|hCoV-19/South Africa/KRISP-K001044/2020|EPI ISL 509306|B.1.1|South Africa|2020-07-18	Africa|hCoV-19/South Africa/KRISP-K002201/2020|EPI ISL 515599|B.1.106|South Africa|2020-07-01	0.0003396343	Africa
Africa|hCoV-19/South Africa/KRISP-K001045/2020|EPI ISL 509307|C.2|South Africa|2020-07-18	Africa|hCoV-19/South Africa/KRISP-K002201/2020|EPI ISL 515599|B.1.106|South Africa|2020-07-01	0.0005774999	Africa
Africa|hCoV-19/South Africa/KRISP-K001049/2020|EPI ISL 509308|B.1.1.34|South Africa|2020-07-16	Africa|hCoV-19/South Africa/KRISP-K002201/2020|EPI ISL 515599|B.1.106|South Africa|2020-07-01	0.0005775019	Africa
Africa|hCoV-19/South Africa/KRISP-K001051/2020|EPI ISL 509309|B.1.1.206|South Africa|2020-07-14	Africa|hCoV-19/South Africa/KRISP-K002201/2020|EPI ISL 515599|B.1.106|South Africa|2020-07-01	0.0005775370	Africa
Africa|hCoV-19/South Africa/KRISP-K001052/2020|EPI ISL 509310|B.1.1.206|South Africa|2020-07-14	Africa|hCoV-19/South Africa/KRISP-K002201/2020|EPI ISL 515599|B.1.106|South Africa|2020-07-01	0.0005095155	Africa
Africa|hCoV-19/South Africa/KRISP-K001053/2020|EPI ISL 509311|B.1.1.206|South Africa|2020-07-03	Africa|hCoV-19/South Africa/KRISP-K002201/2020|EPI ISL 515599|B.1.106|South Africa|2020-07-01	0.0004427439	Africa
Africa|hCoV-19/South Africa/KRISP-K001055/2020|EPI ISL 509313|B.1.1.62|South Africa|2020-07-13	Africa|hCoV-19/South Africa/KRISP-K002201/2020|EPI ISL 515599|B.1.106|South Africa|2020-07-01	0.0004755800	Africa
Africa|hCoV-19/South Africa/KRISP-K001057/2020|EPI ISL 509314|B.1.1.254|South Africa|2020-07-03	Africa|hCoV-19/South Africa/KRISP-K002201/2020|EPI ISL 515599|B.1.106|South Africa|2020-07-01	0.0004075598	Africa
Africa|hCoV-19/South Africa/KRISP-K001059/2020|EPI ISL 509316|B.1.1|South Africa|2020-07-01	Africa|hCoV-19/South Africa/KRISP-K002201/2020|EPI ISL 515599|B.1.106|South Africa|2020-07-01	0.0005435072	Africa
Africa|hCoV-19/South Africa/KRISP-K001061/2020|EPI ISL 509317|B.1.1.206|South Africa|2020-07-04	Africa|hCoV-19/South Africa/KRISP-K002201/2020|EPI ISL 515599|B.1.106|South Africa|2020-07-01	0.0004075695	Africa
Africa|hCoV-19/South Africa/KRISP-K001062/2020|EPI ISL 509318|B.1.1.206|South Africa|2020-07-03	Africa|hCoV-19/South Africa/KRISP-K002201/2020|EPI ISL 515599|B.1.106|South Africa|2020-07-01	0.0004415516	Africa
Africa|hCoV-19/South Africa/KRISP-K001063/2020|EPI ISL 509319|B.1.5|South Africa|2020-07-03	Africa|hCoV-19/South Africa/KRISP-K002201/2020|EPI ISL 515599|B.1.106|South Africa|2020-07-01	0.0004075695	Africa
Africa|hCoV-19/South Africa/KRISP-K001064/2020|EPI ISL 509320|B.1.1.273|South Africa|2020-07-03	Africa|hCoV-19/South Africa/KRISP-K002201/2020|EPI ISL 515599|B.1.106|South Africa|2020-07-01	0.0004075958	Africa
Africa|hCoV-19/South Africa/KRISP-K001065/2020|EPI ISL 509321|B.1.1|South Africa|2020-07-03	Africa|hCoV-19/South Africa/KRISP-K002201/2020|EPI ISL 515599|B.1.106|South Africa|2020-07-01	0.0003736142	Africa
Africa|hCoV-19/South Africa/KRISP-K001067/2020|EPI ISL 509323|B.1.1.206|South Africa|2020-07-02	Africa|hCoV-19/South Africa/KRISP-K002201/2020|EPI ISL 515599|B.1.106|South Africa|2020-07-01	0.0005095483	Africa
Africa|hCoV-19/South Africa/KRISP-K001068/2020|EPI ISL 509324|C.1|South Africa|2020-07-14	Africa|hCoV-19/South Africa/KRISP-K002201/2020|EPI ISL 515599|B.1.106|South Africa|2020-07-01	0.0005774745	Africa
Africa|hCoV-19/South Africa/KRISP-K001071/2020|EPI ISL 509325|B.1.1.273|South Africa|2020-07-18	Africa|hCoV-19/South Africa/KRISP-K002201/2020|EPI ISL 515599|B.1.106|South Africa|2020-07-01	0.0004755381	Africa
Africa|hCoV-19/South Africa/KRISP-K001072/2020|EPI ISL 509326|B.1.1.206|South Africa|2020-07-14	Africa|hCoV-19/South Africa/KRISP-K002201/2020|EPI ISL 515599|B.1.106|South Africa|2020-07-01	0.0004075598	Africa
Africa|hCoV-19/South Africa/KRISP-K001073/2020|EPI ISL 509327|B.1.1|South Africa|2020-07-14	Africa|hCoV-19/South Africa/KRISP-K002201/2020|EPI ISL 515599|B.1.106|South Africa|2020-07-01	0.0005095155	Africa
Africa|hCoV-19/South Africa/KRISP-K001074/2020|EPI ISL 509328|C.1|South Africa|2020-07-14	Africa|hCoV-19/South Africa/KRISP-K002201/2020|EPI ISL 515599|B.1.106|South Africa|2020-07-01	0.0006114830	Africa
Africa|hCoV-19/South Africa/KRISP-K001075/2020|EPI ISL 509329|C.1|South Africa|2020-07-02	Africa|hCoV-19/South Africa/KRISP-K002201/2020|EPI ISL 515599|B.1.106|South Africa|2020-07-01	0.0005774745	Africa
Africa|hCoV-19/South Africa/KRISP-K001076/2020|EPI ISL 509330|B.1.1|South Africa|2020-07-04	Africa|hCoV-19/South Africa/KRISP-K002201/2020|EPI ISL 515599|B.1.106|South Africa|2020-07-01	0.0003735889	Africa
Africa|hCoV-19/South Africa/KRISP-K001077/2020|EPI ISL 509331|B.1.1|South Africa|2020-07-03	Africa|hCoV-19/South Africa/KRISP-K002201/2020|EPI ISL 515599|B.1.106|South Africa|2020-07-01	0.0004415620	Africa
Africa|hCoV-19/South Africa/KRISP-K001078/2020|EPI ISL 509332|H.1|South Africa|2020-07-03	Africa|hCoV-19/South Africa/KRISP-K002201/2020|EPI ISL 515599|B.1.106|South Africa|2020-07-01	0.0004075875	Africa
Africa|hCoV-19/South Africa/KRISP-K001079/2020|EPI ISL 509333|B.1.1.273|South Africa|2020-07-03	Africa|hCoV-19/South Africa/KRISP-K002201/2020|EPI ISL 515599|B.1.106|South Africa|2020-07-01	0.0005434703	Africa
Africa|hCoV-19/South Africa/KRISP-K001080/2020|EPI ISL 509334|B.1.1|South Africa|2020-07-01	Africa|hCoV-19/South Africa/KRISP-K002201/2020|EPI ISL 515599|B.1.106|South Africa|2020-07-01	0.0004075695	Africa
Africa|hCoV-19/South Africa/KRISP-K001082/2020|EPI ISL 509335|B.1.1.40|South Africa|2020-07-18	Africa|hCoV-19/South Africa/KRISP-K002201/2020|EPI ISL 515599|B.1.106|South Africa|2020-07-01	0.0005434943	Africa
Africa|hCoV-19/South Africa/KRISP-K001084/2020|EPI ISL 509337|C.1|South Africa|2020-07-03	Africa|hCoV-19/South Africa/KRISP-K002201/2020|EPI ISL 515599|B.1.106|South Africa|2020-07-01	0.0006114560	Africa
Africa|hCoV-19/South Africa/KRISP-K001085/2020|EPI ISL 509338|C.1|South Africa|2020-07-13	Africa|hCoV-19/South Africa/KRISP-K002201/2020|EPI ISL 515599|B.1.106|South Africa|2020-07-01	0.0005434943	Africa
Africa|hCoV-19/South Africa/KRISP-K001087/2020|EPI ISL 509339|B.1.1.56|South Africa|2020-07-13	Africa|hCoV-19/South Africa/KRISP-K002201/2020|EPI ISL 515599|B.1.106|South Africa|2020-07-01	0.0005435422	Africa
Africa|hCoV-19/South Africa/KRISP-K001088/2020|EPI ISL 509340|B.1.1.99|South Africa|2020-07-13	Africa|hCoV-19/South Africa/KRISP-K002201/2020|EPI ISL 515599|B.1.106|South Africa|2020-07-01	0.0003396193	Africa
Africa|hCoV-19/South Africa/KRISP-K001091/2020|EPI ISL 509342|B.1.1.206|South Africa|2020-07-10	Africa|hCoV-19/South Africa/KRISP-K002201/2020|EPI ISL 515599|B.1.106|South Africa|2020-07-01	0.0005095155	Africa
Africa|hCoV-19/South Africa/KRISP-K001096/2020|EPI ISL 509345|B.1.1.206|South Africa|2020-07-13	Africa|hCoV-19/South Africa/KRISP-K002201/2020|EPI ISL 515599|B.1.106|South Africa|2020-07-01	0.0005435053	Africa
Africa|hCoV-19/South Africa/KRISP-K001097/2020|EPI ISL 509346|B.1.1|South Africa|2020-07-13	Africa|hCoV-19/South Africa/KRISP-K002201/2020|EPI ISL 515599|B.1.106|South Africa|2020-07-01	0.0005775019	Africa
Africa|hCoV-19/South Africa/KRISP-K001098/2020|EPI ISL 509347|B.1.1|South Africa|2020-07-10	Africa|hCoV-19/South Africa/KRISP-K002201/2020|EPI ISL 515599|B.1.106|South Africa|2020-07-01	0.0003735978	Africa
Africa|hCoV-19/South Africa/KRISP-K001099/2020|EPI ISL 509348|B.1.1.62|South Africa|2020-07-13	Africa|hCoV-19/South Africa/KRISP-K002201/2020|EPI ISL 515599|B.1.106|South Africa|2020-07-01	0.0004415710	Africa
Africa|hCoV-19/South Africa/KRISP-K001101/2020|EPI ISL 509350|C.1|South Africa|2020-07-10	Africa|hCoV-19/South Africa/KRISP-K002201/2020|EPI ISL 515599|B.1.106|South Africa|2020-07-01	0.0005435183	Africa
Africa|hCoV-19/South Africa/KRISP-K001103/2020|EPI ISL 509352|B.1.1.206|South Africa|2020-07-13	Africa|hCoV-19/South Africa/KRISP-K002201/2020|EPI ISL 515599|B.1.106|South Africa|2020-07-01	0.0004755268	Africa
Africa|hCoV-19/South Africa/KRISP-K001104/2020|EPI ISL 509353|C.1|South Africa|2020-07-13	Africa|hCoV-19/South Africa/KRISP-K002201/2020|EPI ISL 515599|B.1.106|South Africa|2020-07-01	0.0005434814	Africa
Africa|hCoV-19/South Africa/KRISP-K001105/2020|EPI ISL 509354|B.1.1.206|South Africa|2020-07-10	Africa|hCoV-19/South Africa/KRISP-K002201/2020|EPI ISL 515599|B.1.106|South Africa|2020-07-01	0.0004755381	Africa
Africa|hCoV-19/South Africa/KRISP-K001109/2020|EPI ISL 509356|B.1.1.34|South Africa|2020-07-16	Africa|hCoV-19/South Africa/KRISP-K002201/2020|EPI ISL 515599|B.1.106|South Africa|2020-07-01	0.0004415516	Africa
Africa|hCoV-19/South Africa/KRISP-K001110/2020|EPI ISL 509357|C.1|South Africa|2020-07-17	Africa|hCoV-19/South Africa/KRISP-K002201/2020|EPI ISL 515599|B.1.106|South Africa|2020-07-01	0.0005775000	Africa
Africa|hCoV-19/South Africa/KRISP-K001112/2020|EPI ISL 509358|B.1.5|South Africa|2020-07-17	Africa|hCoV-19/South Africa/KRISP-K002201/2020|EPI ISL 515599|B.1.106|South Africa|2020-07-01	0.0003396262	Africa
Africa|hCoV-19/South Africa/KRISP-K001113/2020|EPI ISL 509359|B.1|South Africa|2020-07-14	Africa|hCoV-19/South Africa/KRISP-K002201/2020|EPI ISL 515599|B.1.106|South Africa|2020-07-01	0.0004108663	Africa
Africa|hCoV-19/South Africa/KRISP-K001114/2020|EPI ISL 509360|B.1.1|South Africa|2020-07-17	Africa|hCoV-19/South Africa/KRISP-K002201/2020|EPI ISL 515599|B.1.106|South Africa|2020-07-01	0.0003396193	Africa
Africa|hCoV-19/South Africa/KRISP-K001115/2020|EPI ISL 509361|B.1|South Africa|2020-07-14	Africa|hCoV-19/South Africa/KRISP-K002201/2020|EPI ISL 515599|B.1.106|South Africa|2020-07-01	0.0004415605	Africa
Africa|hCoV-19/South Africa/KRISP-K001116/2020|EPI ISL 509362|C.1|South Africa|2020-07-16	Africa|hCoV-19/South Africa/KRISP-K002201/2020|EPI ISL 515599|B.1.106|South Africa|2020-07-01	0.0006115100	Africa
Africa|hCoV-19/South Africa/KRISP-K001117/2020|EPI ISL 509363|H.1|South Africa|2020-07-17	Africa|hCoV-19/South Africa/KRISP-K002201/2020|EPI ISL 515599|B.1.106|South Africa|2020-07-01	0.0004755591	Africa
Africa|hCoV-19/South Africa/KRISP-K001118/2020|EPI ISL 509364|B.1.1.206|South Africa|2020-07-16	Africa|hCoV-19/South Africa/KRISP-K002201/2020|EPI ISL 515599|B.1.106|South Africa|2020-07-01	0.0004415516	Africa
Africa|hCoV-19/South Africa/KRISP-K001121/2020|EPI ISL 509365|B.1.1.273|South Africa|2020-07-16	Africa|hCoV-19/South Africa/KRISP-K002201/2020|EPI ISL 515599|B.1.106|South Africa|2020-07-01	0.0004755284	Africa
Africa|hCoV-19/South Africa/KRISP-K001122/2020|EPI ISL 515801|B.1.106|South Africa|2020-07-16	Africa|hCoV-19/South Africa/KRISP-K002201/2020|EPI ISL 515599|B.1.106|South Africa|2020-07-01	0.0001358187	Africa
Africa|hCoV-19/South Africa/KRISP-K001123/2020|EPI ISL 509366|B.1.1.34|South Africa|2020-07-15	Africa|hCoV-19/South Africa/KRISP-K002201/2020|EPI ISL 515599|B.1.106|South Africa|2020-07-01	0.0004415516	Africa
Africa|hCoV-19/South Africa/KRISP-K001124/2020|EPI ISL 509367|B.1.1.40|South Africa|2020-07-16	Africa|hCoV-19/South Africa/KRISP-K002201/2020|EPI ISL 515599|B.1.106|South Africa|2020-07-01	0.0005774745	Africa
Africa|hCoV-19/South Africa/KRISP-K001125/2020|EPI ISL 509368|B.1.1.117|South Africa|2020-07-16	Africa|hCoV-19/South Africa/KRISP-K002201/2020|EPI ISL 515599|B.1.106|South Africa|2020-07-01	0.0004415426	Africa
Africa|hCoV-19/South Africa/KRISP-K001126/2020|EPI ISL 509369|B.1.5|South Africa|2020-07-16	Africa|hCoV-19/South Africa/KRISP-K002201/2020|EPI ISL 515599|B.1.106|South Africa|2020-07-01	0.0004075404	Africa
Africa|hCoV-19/South Africa/KRISP-K001128/2020|EPI ISL 509371|B.1.1.273|South Africa|2020-07-16	Africa|hCoV-19/South Africa/KRISP-K002201/2020|EPI ISL 515599|B.1.106|South Africa|2020-07-01	0.0004133094	Africa
Africa|hCoV-19/South Africa/KRISP-K001317/2020|EPI ISL 515802|B.1.1.62|South Africa|2020-07-17	Africa|hCoV-19/South Africa/KRISP-K002201/2020|EPI ISL 515599|B.1.106|South Africa|2020-07-01	0.0004755472	Africa
Africa|hCoV-19/South Africa/KRISP-K001318/2020|EPI ISL 515803|B.1.1|South Africa|2020-07-18	Africa|hCoV-19/South Africa/KRISP-K002201/2020|EPI ISL 515599|B.1.106|South Africa|2020-07-01	0.0004755478	Africa
Africa|hCoV-19/South Africa/KRISP-K001319/2020|EPI ISL 515804|B.1.1.40|South Africa|2020-07-18	Africa|hCoV-19/South Africa/KRISP-K002201/2020|EPI ISL 515599|B.1.106|South Africa|2020-07-01	0.0004415516	Africa
Africa|hCoV-19/South Africa/KRISP-K001320/2020|EPI ISL 515805|C.6|South Africa|2020-07-18	Africa|hCoV-19/South Africa/KRISP-K002201/2020|EPI ISL 515599|B.1.106|South Africa|2020-07-01	0.0007477110	Africa
Africa|hCoV-19/South Africa/KRISP-K001321/2020|EPI ISL 515806|B.1.5.31|South Africa|2020-07-18	Africa|hCoV-19/South Africa/KRISP-K002201/2020|EPI ISL 515599|B.1.106|South Africa|2020-07-01	0.0004075501	Africa
Africa|hCoV-19/South Africa/KRISP-K001322/2020|EPI ISL 515807|B.1.1.57|South Africa|2020-07-18	Africa|hCoV-19/South Africa/KRISP-K002201/2020|EPI ISL 515599|B.1.106|South Africa|2020-07-01	0.0004755381	Africa
Africa|hCoV-19/South Africa/KRISP-K001323/2020|EPI ISL 515808|B.1|South Africa|2020-07-18	Africa|hCoV-19/South Africa/KRISP-K002201/2020|EPI ISL 515599|B.1.106|South Africa|2020-07-01	0.0003736053	Africa
Africa|hCoV-19/South Africa/KRISP-K001324/2020|EPI ISL 515809|B.1.5.16|South Africa|2020-07-18	Africa|hCoV-19/South Africa/KRISP-K002201/2020|EPI ISL 515599|B.1.106|South Africa|2020-07-01	0.0005094912	Africa
Africa|hCoV-19/South Africa/KRISP-K001325/2020|EPI ISL 515810|H.1|South Africa|2020-07-18	Africa|hCoV-19/South Africa/KRISP-K002201/2020|EPI ISL 515599|B.1.106|South Africa|2020-07-01	0.0004415621	Africa
Africa|hCoV-19/South Africa/KRISP-K001326/2020|EPI ISL 515811|B.1.1.34|South Africa|2020-07-18	Africa|hCoV-19/South Africa/KRISP-K002201/2020|EPI ISL 515599|B.1.106|South Africa|2020-07-01	0.0004755268	Africa
Africa|hCoV-19/South Africa/KRISP-K001327/2020|EPI ISL 515812|B.1.5.16|South Africa|2020-07-18	Africa|hCoV-19/South Africa/KRISP-K002201/2020|EPI ISL 515599|B.1.106|South Africa|2020-07-01	0.0003735964	Africa
Africa|hCoV-19/South Africa/KRISP-K001328/2020|EPI ISL 515813|B.1.1.34|South Africa|2020-07-18	Africa|hCoV-19/South Africa/KRISP-K002201/2020|EPI ISL 515599|B.1.106|South Africa|2020-07-01	0.0005775253	Africa
Africa|hCoV-19/South Africa/KRISP-K001329/2020|EPI ISL 515814|B.1.1.206|South Africa|2020-07-18	Africa|hCoV-19/South Africa/KRISP-K002201/2020|EPI ISL 515599|B.1.106|South Africa|2020-07-01	0.0005434814	Africa
Africa|hCoV-19/South Africa/KRISP-K001330/2020|EPI ISL 515815|B.1.1.206|South Africa|2020-07-18	Africa|hCoV-19/South Africa/KRISP-K002201/2020|EPI ISL 515599|B.1.106|South Africa|2020-07-01	0.0004755268	Africa
Africa|hCoV-19/South Africa/KRISP-K001331/2020|EPI ISL 515816|B.1.1.206|South Africa|2020-07-19	Africa|hCoV-19/South Africa/KRISP-K002201/2020|EPI ISL 515599|B.1.106|South Africa|2020-07-01	0.0004755381	Africa
Africa|hCoV-19/South Africa/KRISP-K001332/2020|EPI ISL 515817|B.1.1.62|South Africa|2020-07-19	Africa|hCoV-19/South Africa/KRISP-K002201/2020|EPI ISL 515599|B.1.106|South Africa|2020-07-01	0.0005095258	Africa
Africa|hCoV-19/South Africa/KRISP-K001333/2020|EPI ISL 515818|B.1.1.206|South Africa|2020-07-19	Africa|hCoV-19/South Africa/KRISP-K002201/2020|EPI ISL 515599|B.1.106|South Africa|2020-07-01	0.0004755284	Africa
Africa|hCoV-19/South Africa/KRISP-K001334/2020|EPI ISL 515819|B.1.1.206|South Africa|2020-07-19	Africa|hCoV-19/South Africa/KRISP-K002201/2020|EPI ISL 515599|B.1.106|South Africa|2020-07-01	0.0005095380	Africa
Africa|hCoV-19/South Africa/KRISP-K001335/2020|EPI ISL 515820|B.1.1.206|South Africa|2020-07-19	Africa|hCoV-19/South Africa/KRISP-K002201/2020|EPI ISL 515599|B.1.106|South Africa|2020-07-01	0.0006115099	Africa
Africa|hCoV-19/South Africa/KRISP-K001336/2020|EPI ISL 515821|B.1.1.62|South Africa|2020-07-19	Africa|hCoV-19/South Africa/KRISP-K002201/2020|EPI ISL 515599|B.1.106|South Africa|2020-07-01	0.0004075957	Africa
Africa|hCoV-19/South Africa/KRISP-K001337/2020|EPI ISL 515822|B.1.1.206|South Africa|2020-07-19	Africa|hCoV-19/South Africa/KRISP-K002201/2020|EPI ISL 515599|B.1.106|South Africa|2020-07-01	0.0005095483	Africa
Africa|hCoV-19/South Africa/KRISP-K001338/2020|EPI ISL 515823|B.1.5.16|South Africa|2020-07-18	Africa|hCoV-19/South Africa/KRISP-K002201/2020|EPI ISL 515599|B.1.106|South Africa|2020-07-01	0.0003735964	Africa
Africa|hCoV-19/South Africa/KRISP-K001339/2020|EPI ISL 515824|B.1.1.57|South Africa|2020-07-10	Africa|hCoV-19/South Africa/KRISP-K002201/2020|EPI ISL 515599|B.1.106|South Africa|2020-07-01	0.0005106880	Africa
Africa|hCoV-19/South Africa/KRISP-K001340/2020|EPI ISL 515825|B.1.1.206|South Africa|2020-07-10	Africa|hCoV-19/South Africa/KRISP-K002201/2020|EPI ISL 515599|B.1.106|South Africa|2020-07-01	0.0005435185	Africa
Africa|hCoV-19/South Africa/KRISP-K001341/2020|EPI ISL 515826|B.1.1.56|South Africa|2020-07-10	Africa|hCoV-19/South Africa/KRISP-K002201/2020|EPI ISL 515599|B.1.106|South Africa|2020-07-01	0.0005095259	Africa
Africa|hCoV-19/South Africa/KRISP-K001344/2020|EPI ISL 515829|B.1.1.254|South Africa|2020-07-13	Africa|hCoV-19/South Africa/KRISP-K002201/2020|EPI ISL 515599|B.1.106|South Africa|2020-07-01	0.0004415427	Africa
Africa|hCoV-19/South Africa/KRISP-K001345/2020|EPI ISL 515830|B.1.106|South Africa|2020-07-13	Africa|hCoV-19/South Africa/KRISP-K002201/2020|EPI ISL 515599|B.1.106|South Africa|2020-07-01	0.0002377182	Africa
Africa|hCoV-19/South Africa/KRISP-K001346/2020|EPI ISL 515831|H.1|South Africa|2020-07-13	Africa|hCoV-19/South Africa/KRISP-K002201/2020|EPI ISL 515599|B.1.106|South Africa|2020-07-01	0.0004075875	Africa
Africa|hCoV-19/South Africa/KRISP-K001347/2020|EPI ISL 515832|H.1|South Africa|2020-07-01	Africa|hCoV-19/South Africa/KRISP-K002201/2020|EPI ISL 515599|B.1.106|South Africa|2020-07-01	0.0003735978	Africa
Africa|hCoV-19/South Africa/KRISP-K001348/2020|EPI ISL 515833|B.1.5|South Africa|2020-07-01	Africa|hCoV-19/South Africa/KRISP-K002201/2020|EPI ISL 515599|B.1.106|South Africa|2020-07-01	0.0003736053	Africa
Africa|hCoV-19/South Africa/KRISP-K001349/2020|EPI ISL 515834|B.1.5|South Africa|2020-07-01	Africa|hCoV-19/South Africa/KRISP-K002201/2020|EPI ISL 515599|B.1.106|South Africa|2020-07-01	0.0004452152	Africa
Africa|hCoV-19/South Africa/KRISP-K001350/2020|EPI ISL 515835|B.1.1.273|South Africa|2020-06-30	Africa|hCoV-19/South Africa/KRISP-K002201/2020|EPI ISL 515599|B.1.106|South Africa|2020-07-01	0.0004755289	Africa
Africa|hCoV-19/South Africa/KRISP-K001351/2020|EPI ISL 515836|B.1.1.206|South Africa|2020-07-01	Africa|hCoV-19/South Africa/KRISP-K002201/2020|EPI ISL 515599|B.1.106|South Africa|2020-07-01	0.0006115099	Africa
Africa|hCoV-19/South Africa/KRISP-K001352/2020|EPI ISL 515837|B.1.1|South Africa|2020-06-24	Africa|hCoV-19/South Africa/KRISP-K002201/2020|EPI ISL 515599|B.1.106|South Africa|2020-07-01	0.0004075598	Africa
Africa|hCoV-19/South Africa/KRISP-K001353/2020|EPI ISL 515838|B.1.1.1|South Africa|2020-07-01	Africa|hCoV-19/South Africa/KRISP-K002201/2020|EPI ISL 515599|B.1.106|South Africa|2020-07-01	0.0006454673	Africa
Africa|hCoV-19/South Africa/KRISP-K001354/2020|EPI ISL 515839|B.1.1.273|South Africa|2020-07-01	Africa|hCoV-19/South Africa/KRISP-K002201/2020|EPI ISL 515599|B.1.106|South Africa|2020-07-01	0.0005435071	Africa
Africa|hCoV-19/South Africa/KRISP-K001355/2020|EPI ISL 515840|B.1.1.273|South Africa|2020-07-17	Africa|hCoV-19/South Africa/KRISP-K002201/2020|EPI ISL 515599|B.1.106|South Africa|2020-07-01	0.0004415531	Africa
Africa|hCoV-19/South Africa/KRISP-K001356/2020|EPI ISL 515841|B.1.1.34|South Africa|2020-07-16	Africa|hCoV-19/South Africa/KRISP-K002201/2020|EPI ISL 515599|B.1.106|South Africa|2020-07-01	0.0004075778	Africa
Africa|hCoV-19/South Africa/KRISP-K001357/2020|EPI ISL 515842|C.1|South Africa|2020-07-16	Africa|hCoV-19/South Africa/KRISP-K002201/2020|EPI ISL 515599|B.1.106|South Africa|2020-07-01	0.0007474950	Africa
Africa|hCoV-19/South Africa/KRISP-K001358/2020|EPI ISL 515843|H.1|South Africa|2020-07-15	Africa|hCoV-19/South Africa/KRISP-K002201/2020|EPI ISL 515599|B.1.106|South Africa|2020-07-01	0.0004415816	Africa
Africa|hCoV-19/South Africa/KRISP-K001359/2020|EPI ISL 515844|B.1.1.273|South Africa|2020-07-16	Africa|hCoV-19/South Africa/KRISP-K002201/2020|EPI ISL 515599|B.1.106|South Africa|2020-07-01	0.0005774490	Africa
Africa|hCoV-19/South Africa/KRISP-K001360/2020|EPI ISL 515845|B.1.1.206|South Africa|2020-07-16	Africa|hCoV-19/South Africa/KRISP-K002201/2020|EPI ISL 515599|B.1.106|South Africa|2020-07-01	0.0005775254	Africa
Africa|hCoV-19/South Africa/KRISP-K001361/2020|EPI ISL 515846|C.1|South Africa|2020-07-16	Africa|hCoV-19/South Africa/KRISP-K002201/2020|EPI ISL 515599|B.1.106|South Africa|2020-07-01	0.0006795593	Africa
Africa|hCoV-19/South Africa/KRISP-K001362/2020|EPI ISL 515847|B.1.1|South Africa|2020-07-15	Africa|hCoV-19/South Africa/KRISP-K002201/2020|EPI ISL 515599|B.1.106|South Africa|2020-07-01	0.0004075875	Africa
Africa|hCoV-19/South Africa/KRISP-K001363/2020|EPI ISL 515848|H.1|South Africa|2020-07-17	Africa|hCoV-19/South Africa/KRISP-K002201/2020|EPI ISL 515599|B.1.106|South Africa|2020-07-01	0.0004415621	Africa
Africa|hCoV-19/South Africa/KRISP-K001364/2020|EPI ISL 515849|B.1.1.273|South Africa|2020-07-16	Africa|hCoV-19/South Africa/KRISP-K002201/2020|EPI ISL 515599|B.1.106|South Africa|2020-07-01	0.0004075598	Africa
Africa|hCoV-19/South Africa/KRISP-K001365/2020|EPI ISL 515850|B.1.1.273|South Africa|2020-07-16	Africa|hCoV-19/South Africa/KRISP-K002201/2020|EPI ISL 515599|B.1.106|South Africa|2020-07-01	0.0005095380	Africa
Africa|hCoV-19/South Africa/KRISP-K001366/2020|EPI ISL 515851|B.1.140|South Africa|2020-07-16	Africa|hCoV-19/South Africa/KRISP-K002201/2020|EPI ISL 515599|B.1.106|South Africa|2020-07-01	0.0005095155	Africa
Africa|hCoV-19/South Africa/KRISP-K001367/2020|EPI ISL 515852|B.1.1.273|South Africa|2020-07-16	Africa|hCoV-19/South Africa/KRISP-K002201/2020|EPI ISL 515599|B.1.106|South Africa|2020-07-01	0.0004075598	Africa
Africa|hCoV-19/South Africa/KRISP-K001368/2020|EPI ISL 515853|B.1.1.273|South Africa|2020-07-15	Africa|hCoV-19/South Africa/KRISP-K002201/2020|EPI ISL 515599|B.1.106|South Africa|2020-07-01	0.0005094930	Africa
Africa|hCoV-19/South Africa/KRISP-K001370/2020|EPI ISL 515855|H.1|South Africa|2020-07-15	Africa|hCoV-19/South Africa/KRISP-K002201/2020|EPI ISL 515599|B.1.106|South Africa|2020-07-01	0.0004091535	Africa
Africa|hCoV-19/South Africa/KRISP-K001372/2020|EPI ISL 515857|B.1.1.52|South Africa|2020-07-15	Africa|hCoV-19/South Africa/KRISP-K002201/2020|EPI ISL 515599|B.1.106|South Africa|2020-07-01	0.0004424535	Africa
Africa|hCoV-19/South Africa/KRISP-K001373/2020|EPI ISL 515858|B.1.1.273|South Africa|2020-07-17	Africa|hCoV-19/South Africa/KRISP-K002201/2020|EPI ISL 515599|B.1.106|South Africa|2020-07-01	0.0005095157	Africa
Africa|hCoV-19/South Africa/KRISP-K001374/2020|EPI ISL 515859|B.1.1.273|South Africa|2020-07-16	Africa|hCoV-19/South Africa/KRISP-K002201/2020|EPI ISL 515599|B.1.106|South Africa|2020-07-01	0.0005095397	Africa
Africa|hCoV-19/South Africa/KRISP-K001375/2020|EPI ISL 515860|B.1.1.273|South Africa|2020-07-16	Africa|hCoV-19/South Africa/KRISP-K002201/2020|EPI ISL 515599|B.1.106|South Africa|2020-07-01	0.0005434703	Africa
Africa|hCoV-19/South Africa/KRISP-K001377/2020|EPI ISL 515862|B.1.1.206|South Africa|2020-07-16	Africa|hCoV-19/South Africa/KRISP-K002201/2020|EPI ISL 515599|B.1.106|South Africa|2020-07-01	0.0004415516	Africa
Africa|hCoV-19/South Africa/KRISP-K001378/2020|EPI ISL 515863|B.1.1.117|South Africa|2020-07-17	Africa|hCoV-19/South Africa/KRISP-K002201/2020|EPI ISL 515599|B.1.106|South Africa|2020-07-01	0.0003735889	Africa
Africa|hCoV-19/South Africa/KRISP-K001379/2020|EPI ISL 515864|B.1.1.206|South Africa|2020-07-09	Africa|hCoV-19/South Africa/KRISP-K002201/2020|EPI ISL 515599|B.1.106|South Africa|2020-07-01	0.0004755268	Africa
Africa|hCoV-19/South Africa/KRISP-K001380/2020|EPI ISL 515865|B.1.1.206|South Africa|2020-07-19	Africa|hCoV-19/South Africa/KRISP-K002201/2020|EPI ISL 515599|B.1.106|South Africa|2020-07-01	0.0005095155	Africa
Africa|hCoV-19/South Africa/KRISP-K001381/2020|EPI ISL 515866|C.1|South Africa|2020-07-19	Africa|hCoV-19/South Africa/KRISP-K002201/2020|EPI ISL 515599|B.1.106|South Africa|2020-07-01	0.0007815066	Africa
Africa|hCoV-19/South Africa/KRISP-K001383/2020|EPI ISL 515867|B.1.1.206|South Africa|2020-07-17	Africa|hCoV-19/South Africa/KRISP-K002201/2020|EPI ISL 515599|B.1.106|South Africa|2020-07-01	0.0006455375	Africa
Africa|hCoV-19/South Africa/KRISP-K001384/2020|EPI ISL 515868|B.1.1.206|South Africa|2020-07-17	Africa|hCoV-19/South Africa/KRISP-K002201/2020|EPI ISL 515599|B.1.106|South Africa|2020-07-01	0.0005775000	Africa
Africa|hCoV-19/South Africa/KRISP-K001385/2020|EPI ISL 515869|B.1.1.206|South Africa|2020-07-09	Africa|hCoV-19/South Africa/KRISP-K002201/2020|EPI ISL 515599|B.1.106|South Africa|2020-07-01	0.0004415516	Africa
Africa|hCoV-19/South Africa/KRISP-K001386/2020|EPI ISL 515870|C.1|South Africa|2020-07-17	Africa|hCoV-19/South Africa/KRISP-K002201/2020|EPI ISL 515599|B.1.106|South Africa|2020-07-01	0.0006795132	Africa
Africa|hCoV-19/South Africa/KRISP-K001388/2020|EPI ISL 515872|B.1.1.62|South Africa|2020-07-18	Africa|hCoV-19/South Africa/KRISP-K002201/2020|EPI ISL 515599|B.1.106|South Africa|2020-07-01	0.0004755590	Africa
Africa|hCoV-19/South Africa/KRISP-K001390/2020|EPI ISL 515874|B.1.140|South Africa|2020-07-20	Africa|hCoV-19/South Africa/KRISP-K002201/2020|EPI ISL 515599|B.1.106|South Africa|2020-07-01	0.0004755574	Africa
Africa|hCoV-19/South Africa/KRISP-K001391/2020|EPI ISL 515875|C.9|South Africa|2020-07-18	Africa|hCoV-19/South Africa/KRISP-K002201/2020|EPI ISL 515599|B.1.106|South Africa|2020-07-01	0.0006454390	Africa
Africa|hCoV-19/South Africa/KRISP-K001393/2020|EPI ISL 515877|B.1.1.206|South Africa|2020-07-16	Africa|hCoV-19/South Africa/KRISP-K002201/2020|EPI ISL 515599|B.1.106|South Africa|2020-07-01	0.0004415321	Africa
Africa|hCoV-19/South Africa/KRISP-K001394/2020|EPI ISL 515878|B.1.1.273|South Africa|2020-07-18	Africa|hCoV-19/South Africa/KRISP-K002201/2020|EPI ISL 515599|B.1.106|South Africa|2020-07-01	0.0005094930	Africa
Africa|hCoV-19/South Africa/KRISP-K001395/2020|EPI ISL 515879|B.1.1.273|South Africa|2020-07-19	Africa|hCoV-19/South Africa/KRISP-K002201/2020|EPI ISL 515599|B.1.106|South Africa|2020-07-01	0.0005580574	Africa
Africa|hCoV-19/South Africa/KRISP-K001397/2020|EPI ISL 515880|C.9|South Africa|2020-07-18	Africa|hCoV-19/South Africa/KRISP-K002201/2020|EPI ISL 515599|B.1.106|South Africa|2020-07-01	0.0006499197	Africa
Africa|hCoV-19/South Africa/KRISP-K001398/2020|EPI ISL 515881|B.1.1.206|South Africa|2020-07-18	Africa|hCoV-19/South Africa/KRISP-K002201/2020|EPI ISL 515599|B.1.106|South Africa|2020-07-01	0.0005775253	Africa
Africa|hCoV-19/South Africa/KRISP-K001399/2020|EPI ISL 515882|B.1.1.206|South Africa|2020-07-18	Africa|hCoV-19/South Africa/KRISP-K002201/2020|EPI ISL 515599|B.1.106|South Africa|2020-07-01	0.0004075695	Africa
Africa|hCoV-19/South Africa/KRISP-K001400/2020|EPI ISL 515883|B.1.106|South Africa|2020-07-17	Africa|hCoV-19/South Africa/KRISP-K002201/2020|EPI ISL 515599|B.1.106|South Africa|2020-07-01	0.0001358187	Africa
Africa|hCoV-19/South Africa/KRISP-K001402/2020|EPI ISL 515885|B.1.1.206|South Africa|2020-07-18	Africa|hCoV-19/South Africa/KRISP-K002201/2020|EPI ISL 515599|B.1.106|South Africa|2020-07-01	0.0004755494	Africa
Africa|hCoV-19/South Africa/KRISP-K001403/2020|EPI ISL 515886|B.1.1.206|South Africa|2020-07-18	Africa|hCoV-19/South Africa/KRISP-K002201/2020|EPI ISL 515599|B.1.106|South Africa|2020-07-01	0.0004415621	Africa
Africa|hCoV-19/South Africa/KRISP-K001405/2020|EPI ISL 515888|B.1.1.206|South Africa|2020-07-18	Africa|hCoV-19/South Africa/KRISP-K002201/2020|EPI ISL 515599|B.1.106|South Africa|2020-07-01	0.0005095380	Africa
Africa|hCoV-19/South Africa/KRISP-K001407/2020|EPI ISL 515890|C.9|South Africa|2020-07-18	Africa|hCoV-19/South Africa/KRISP-K002201/2020|EPI ISL 515599|B.1.106|South Africa|2020-07-01	0.0006816464	Africa
Africa|hCoV-19/South Africa/KRISP-K001408/2020|EPI ISL 515891|B.1.1.206|South Africa|2020-07-18	Africa|hCoV-19/South Africa/KRISP-K002201/2020|EPI ISL 515599|B.1.106|South Africa|2020-07-01	0.0004415623	Africa
Africa|hCoV-19/South Africa/KRISP-K001409/2020|EPI ISL 515892|B.1.1.273|South Africa|2020-07-17	Africa|hCoV-19/South Africa/KRISP-K002201/2020|EPI ISL 515599|B.1.106|South Africa|2020-07-01	0.0005775019	Africa
Africa|hCoV-19/South Africa/KRISP-K001410/2020|EPI ISL 515893|C.1|South Africa|2020-07-17	Africa|hCoV-19/South Africa/KRISP-K002201/2020|EPI ISL 515599|B.1.106|South Africa|2020-07-01	0.0006114976	Africa
Africa|hCoV-19/South Africa/KRISP-K002162/2020|EPI ISL 515568|H.1|South Africa|2020-07-08	Africa|hCoV-19/South Africa/KRISP-K002201/2020|EPI ISL 515599|B.1.106|South Africa|2020-07-01	0.0004415621	Africa
Africa|hCoV-19/South Africa/KRISP-K002163/2020|EPI ISL 515569|B.1.1.206|South Africa|2020-07-22	Africa|hCoV-19/South Africa/KRISP-K002201/2020|EPI ISL 515599|B.1.106|South Africa|2020-07-01	0.0004755478	Africa
Africa|hCoV-19/South Africa/KRISP-K002165/2020|EPI ISL 515571|B.1.1.206|South Africa|2020-07-22	Africa|hCoV-19/South Africa/KRISP-K002201/2020|EPI ISL 515599|B.1.106|South Africa|2020-07-01	0.0005107869	Africa
Africa|hCoV-19/South Africa/KRISP-K002168/2020|EPI ISL 515572|B.1.1|South Africa|2020-07-01	Africa|hCoV-19/South Africa/KRISP-K002201/2020|EPI ISL 515599|B.1.106|South Africa|2020-07-01	0.0003871009	Africa
Africa|hCoV-19/South Africa/KRISP-K002171/2020|EPI ISL 515573|H.1|South Africa|2020-07-08	Africa|hCoV-19/South Africa/KRISP-K002201/2020|EPI ISL 515599|B.1.106|South Africa|2020-07-01	0.0004075869	Africa
Africa|hCoV-19/South Africa/KRISP-K002172/2020|EPI ISL 515574|B.1|South Africa|2020-07-08	Africa|hCoV-19/South Africa/KRISP-K002201/2020|EPI ISL 515599|B.1.106|South Africa|2020-07-01	0.0004755057	Africa
Africa|hCoV-19/South Africa/KRISP-K002173/2020|EPI ISL 515575|B.1.1.206|South Africa|2020-07-08	Africa|hCoV-19/South Africa/KRISP-K002201/2020|EPI ISL 515599|B.1.106|South Africa|2020-07-01	0.0005775369	Africa
Africa|hCoV-19/South Africa/KRISP-K002174/2020|EPI ISL 515576|B.1.1.206|South Africa|2020-07-09	Africa|hCoV-19/South Africa/KRISP-K002201/2020|EPI ISL 515599|B.1.106|South Africa|2020-07-01	0.0004424982	Africa
Africa|hCoV-19/South Africa/KRISP-K002175/2020|EPI ISL 515577|B.1.1.57|South Africa|2020-07-09	Africa|hCoV-19/South Africa/KRISP-K002201/2020|EPI ISL 515599|B.1.106|South Africa|2020-07-01	0.0003749549	Africa
Africa|hCoV-19/South Africa/KRISP-K002176/2020|EPI ISL 515578|B.1.1.206|South Africa|2020-06-29	Africa|hCoV-19/South Africa/KRISP-K002201/2020|EPI ISL 515599|B.1.106|South Africa|2020-07-01	0.0003852202	Africa
Africa|hCoV-19/South Africa/KRISP-K002177/2020|EPI ISL 515579|B.1.1.57|South Africa|2020-07-09	Africa|hCoV-19/South Africa/KRISP-K002201/2020|EPI ISL 515599|B.1.106|South Africa|2020-07-01	0.0003763521	Africa
Africa|hCoV-19/South Africa/KRISP-K002179/2020|EPI ISL 515580|B.1.1.273|South Africa|2020-07-08	Africa|hCoV-19/South Africa/KRISP-K002201/2020|EPI ISL 515599|B.1.106|South Africa|2020-07-01	0.0004415623	Africa
Africa|hCoV-19/South Africa/KRISP-K002182/2020|EPI ISL 515581|B.1.1|South Africa|2020-07-08	Africa|hCoV-19/South Africa/KRISP-K002201/2020|EPI ISL 515599|B.1.106|South Africa|2020-07-01	0.0004817548	Africa
Africa|hCoV-19/South Africa/KRISP-K002183/2020|EPI ISL 515582|B.1.1.206|South Africa|2020-07-09	Africa|hCoV-19/South Africa/KRISP-K002201/2020|EPI ISL 515599|B.1.106|South Africa|2020-07-01	0.0005775367	Africa
Africa|hCoV-19/South Africa/KRISP-K002185/2020|EPI ISL 515584|B.1.1.84|South Africa|2020-06-30	Africa|hCoV-19/South Africa/KRISP-K002201/2020|EPI ISL 515599|B.1.106|South Africa|2020-07-01	0.0003735978	Africa
Africa|hCoV-19/South Africa/KRISP-K002186/2020|EPI ISL 515585|B.1.1.84|South Africa|2020-06-30	Africa|hCoV-19/South Africa/KRISP-K002201/2020|EPI ISL 515599|B.1.106|South Africa|2020-07-01	0.0004755059	Africa
Africa|hCoV-19/South Africa/KRISP-K002187/2020|EPI ISL 515586|B.1.1.273|South Africa|2020-07-08	Africa|hCoV-19/South Africa/KRISP-K002201/2020|EPI ISL 515599|B.1.106|South Africa|2020-07-01	0.0004755171	Africa
Africa|hCoV-19/South Africa/KRISP-K002188/2020|EPI ISL 515587|B.1.5|South Africa|2020-07-08	Africa|hCoV-19/South Africa/KRISP-K002201/2020|EPI ISL 515599|B.1.106|South Africa|2020-07-01	0.0002048979	Africa
Africa|hCoV-19/South Africa/KRISP-K002189/2020|EPI ISL 515588|B.1.5|South Africa|2020-07-08	Africa|hCoV-19/South Africa/KRISP-K002201/2020|EPI ISL 515599|B.1.106|South Africa|2020-07-01	0.0002381797	Africa
Africa|hCoV-19/South Africa/KRISP-K002190/2020|EPI ISL 515589|B.1.1.62|South Africa|2020-07-14	Africa|hCoV-19/South Africa/KRISP-K002201/2020|EPI ISL 515599|B.1.106|South Africa|2020-07-01	0.0004415708	Africa
Africa|hCoV-19/South Africa/KRISP-K002191/2020|EPI ISL 515590|B.1.5|South Africa|2020-07-06	Africa|hCoV-19/South Africa/KRISP-K002201/2020|EPI ISL 515599|B.1.106|South Africa|2020-07-01	0.0002385558	Africa
Africa|hCoV-19/South Africa/KRISP-K002194/2020|EPI ISL 515592|B.1.1.40|South Africa|2020-07-16	Africa|hCoV-19/South Africa/KRISP-K002201/2020|EPI ISL 515599|B.1.106|South Africa|2020-07-01	0.0005774355	Africa
Africa|hCoV-19/South Africa/KRISP-K002195/2020|EPI ISL 515593|C.1|South Africa|2020-07-10	Africa|hCoV-19/South Africa/KRISP-K002201/2020|EPI ISL 515599|B.1.106|South Africa|2020-07-01	0.0005779594	Africa
Africa|hCoV-19/South Africa/KRISP-K002196/2020|EPI ISL 515594|B.1.1.273|South Africa|2020-07-05	Africa|hCoV-19/South Africa/KRISP-K002201/2020|EPI ISL 515599|B.1.106|South Africa|2020-07-01	0.0004755171	Africa
Africa|hCoV-19/South Africa/KRISP-K002197/2020|EPI ISL 515595|B.1.1.206|South Africa|2020-07-13	Africa|hCoV-19/South Africa/KRISP-K002201/2020|EPI ISL 515599|B.1.106|South Africa|2020-07-01	0.0004580385	Africa
Africa|hCoV-19/South Africa/KRISP-K002198/2020|EPI ISL 515596|B.1.5|South Africa|2020-07-17	Africa|hCoV-19/South Africa/KRISP-K002201/2020|EPI ISL 515599|B.1.106|South Africa|2020-07-01	0.0003735804	Africa
Africa|hCoV-19/South Africa/KRISP-K002199/2020|EPI ISL 515597|B.1.140|South Africa|2020-07-14	Africa|hCoV-19/South Africa/KRISP-K002201/2020|EPI ISL 515599|B.1.106|South Africa|2020-07-01	0.0003736052	Africa
Africa|hCoV-19/South Africa/KRISP-K002200/2020|EPI ISL 515598|B.1.144|South Africa|2020-07-01	Africa|hCoV-19/South Africa/KRISP-K002201/2020|EPI ISL 515599|B.1.106|South Africa|2020-07-01	0.0002464688	Africa
Africa|hCoV-19/Algeria/G0638 2264/2020|EPI ISL 418241|B.1|Algeria|2020-03-02	Africa|hCoV-19/South Africa/KRISP-K002202/2020|EPI ISL 515600|B.1.140|South Africa|2020-07-16	0.0004040961	Africa
Africa|hCoV-19/Algeria/G0640 2265/2020|EPI ISL 418242|B.1|Algeria|2020-03-08	Africa|hCoV-19/South Africa/KRISP-K002202/2020|EPI ISL 515600|B.1.140|South Africa|2020-07-16	0.0003024732	Africa
Africa|hCoV-19/Algeria/G0860 2262/2020|EPI ISL 420037|B.1|Algeria|2020-03-02	Africa|hCoV-19/South Africa/KRISP-K002202/2020|EPI ISL 515600|B.1.140|South Africa|2020-07-16	0.0003024732	Africa
Africa|hCoV-19/Benin/1022/2020|EPI ISL 476826|B.1|Benin|2020-03-25	Africa|hCoV-19/South Africa/KRISP-K002202/2020|EPI ISL 515600|B.1.140|South Africa|2020-07-16	0.0002688841	Africa
Africa|hCoV-19/Benin/1092/2020|EPI ISL 476827|B.1|Benin|2020-03-27	Africa|hCoV-19/South Africa/KRISP-K002202/2020|EPI ISL 515600|B.1.140|South Africa|2020-07-16	0.0003362304	Africa
Africa|hCoV-19/Benin/1408/2020|EPI ISL 476825|B.1.356|Benin|2020-04-04	Africa|hCoV-19/South Africa/KRISP-K002202/2020|EPI ISL 515600|B.1.140|South Africa|2020-07-16	0.0003024935	Africa
Africa|hCoV-19/Benin/1409/2020|EPI ISL 476828|B.1|Benin|2020-04-06	Africa|hCoV-19/South Africa/KRISP-K002202/2020|EPI ISL 515600|B.1.140|South Africa|2020-07-16	0.0003385144	Africa
Africa|hCoV-19/Benin/1950/2020|EPI ISL 476830|A|Benin|2020-04-15	Africa|hCoV-19/South Africa/KRISP-K002202/2020|EPI ISL 515600|B.1.140|South Africa|2020-07-16	0.0005043255	Africa
Africa|hCoV-19/Benin/197/2020|EPI ISL 476822|B.1.178|Benin|2020-03-15	Africa|hCoV-19/South Africa/KRISP-K002202/2020|EPI ISL 515600|B.1.140|South Africa|2020-07-16	0.0002689139	Africa
Africa|hCoV-19/Benin/2012/2020|EPI ISL 476831|A|Benin|2020-04-15	Africa|hCoV-19/South Africa/KRISP-K002202/2020|EPI ISL 515600|B.1.140|South Africa|2020-07-16	0.0005378804	Africa
Africa|hCoV-19/Benin/260/2020|EPI ISL 476823|B.1.292|Benin|2020-03-17	Africa|hCoV-19/South Africa/KRISP-K002202/2020|EPI ISL 515600|B.1.140|South Africa|2020-07-16	0.0003697366	Africa
Africa|hCoV-19/Benin/314/2020|EPI ISL 476834|B.1.5|Benin|2020-03-17	Africa|hCoV-19/South Africa/KRISP-K002202/2020|EPI ISL 515600|B.1.140|South Africa|2020-07-16	0.0003718122	Africa
Africa|hCoV-19/Benin/461/2020|EPI ISL 476833|A|Benin|2020-03-17	Africa|hCoV-19/South Africa/KRISP-K002202/2020|EPI ISL 515600|B.1.140|South Africa|2020-07-16	0.0005042308	Africa
Africa|hCoV-19/Benin/501/2020|EPI ISL 476824|B.1.356|Benin|2020-03-17	Africa|hCoV-19/South Africa/KRISP-K002202/2020|EPI ISL 515600|B.1.140|South Africa|2020-07-16	0.0003024732	Africa
Africa|hCoV-19/Benin/843/2020|EPI ISL 476829|A|Benin|2020-03-19	Africa|hCoV-19/South Africa/KRISP-K002202/2020|EPI ISL 515600|B.1.140|South Africa|2020-07-16	0.0004370410	Africa
Africa|hCoV-19/Botswana/BOT0455/2020|EPI ISL 560386|B.1|Botswana|2020-03-28	Africa|hCoV-19/South Africa/KRISP-K002202/2020|EPI ISL 515600|B.1.140|South Africa|2020-07-16	0.0002352474	Africa
Africa|hCoV-19/Botswana/BOT2254/2020|EPI ISL 560390|B.1.1|Botswana|2020-04-08	Africa|hCoV-19/South Africa/KRISP-K002202/2020|EPI ISL 515600|B.1.140|South Africa|2020-07-16	0.0003079196	Africa
Africa|hCoV-19/Botswana/BOT2283/2020|EPI ISL 560385|B.1|Botswana|2020-04-07	Africa|hCoV-19/South Africa/KRISP-K002202/2020|EPI ISL 515600|B.1.140|South Africa|2020-07-16	0.0003139223	Africa
Africa|hCoV-19/Botswana/BOT2624/2020|EPI ISL 560387|B.1.1|Botswana|2020-04-05	Africa|hCoV-19/South Africa/KRISP-K002202/2020|EPI ISL 515600|B.1.140|South Africa|2020-07-16	0.0002790624	Africa
Africa|hCoV-19/Botswana/BOT4161/2020|EPI ISL 560388|B.1.1.220|Botswana|2020-04-16	Africa|hCoV-19/South Africa/KRISP-K002202/2020|EPI ISL 515600|B.1.140|South Africa|2020-07-16	0.0003456479	Africa
Africa|hCoV-19/DRC/04186/2020|EPI ISL 471411|A|Democratic Republic of the Congo|2020-04-25	Africa|hCoV-19/South Africa/KRISP-K002202/2020|EPI ISL 515600|B.1.140|South Africa|2020-07-16	0.0005042303	Africa
Africa|hCoV-19/DRC/04188/2020|EPI ISL 471413|A|Democratic Republic of the Congo|2020-04-25	Africa|hCoV-19/South Africa/KRISP-K002202/2020|EPI ISL 515600|B.1.140|South Africa|2020-07-16	0.0005546527	Africa
Africa|hCoV-19/DRC/10041/2020|EPI ISL 527543|B.1.1.275|Democratic Republic of the Congo|2020-05-22	Africa|hCoV-19/South Africa/KRISP-K002202/2020|EPI ISL 515600|B.1.140|South Africa|2020-07-16	0.0003752103	Africa
Africa|hCoV-19/DRC/10057/2020|EPI ISL 527538|B.1.1.275|Democratic Republic of the Congo|2020-05-22	Africa|hCoV-19/South Africa/KRISP-K002202/2020|EPI ISL 515600|B.1.140|South Africa|2020-07-16	0.0004579583	Africa
Africa|hCoV-19/DRC/10061/2020|EPI ISL 527521|B.1.1.275|Democratic Republic of the Congo|2020-05-22	Africa|hCoV-19/South Africa/KRISP-K002202/2020|EPI ISL 515600|B.1.140|South Africa|2020-07-16	0.0003126977	Africa
Africa|hCoV-19/DRC/10070/2020|EPI ISL 527544|B.1.178|Democratic Republic of the Congo|2020-05-22	Africa|hCoV-19/South Africa/KRISP-K002202/2020|EPI ISL 515600|B.1.140|South Africa|2020-07-16	0.0004086917	Africa
Africa|hCoV-19/DRC/10120/2020|EPI ISL 513624|B.1.1.275|Democratic Republic of the Congo|2020-05-22	Africa|hCoV-19/South Africa/KRISP-K002202/2020|EPI ISL 515600|B.1.140|South Africa|2020-07-16	0.0004193399	Africa
Africa|hCoV-19/DRC/10127/2020|EPI ISL 513625|B.1.1.275|Democratic Republic of the Congo|2020-05-22	Africa|hCoV-19/South Africa/KRISP-K002202/2020|EPI ISL 515600|B.1.140|South Africa|2020-07-16	0.0004139025	Africa
Africa|hCoV-19/DRC/10242/2020|EPI ISL 513626|B.1.84|Democratic Republic of the Congo|2020-05-22	Africa|hCoV-19/South Africa/KRISP-K002202/2020|EPI ISL 515600|B.1.140|South Africa|2020-07-16	0.0003048675	Africa
Africa|hCoV-19/DRC/10251/2020|EPI ISL 513627|B.1.128|Democratic Republic of the Congo|2020-05-22	Africa|hCoV-19/South Africa/KRISP-K002202/2020|EPI ISL 515600|B.1.140|South Africa|2020-07-16	0.0003730047	Africa
Africa|hCoV-19/DRC/10324/2020|EPI ISL 527545|B.1.214|Democratic Republic of the Congo|2020-05-22	Africa|hCoV-19/South Africa/KRISP-K002202/2020|EPI ISL 515600|B.1.140|South Africa|2020-07-16	0.0003750864	Africa
Africa|hCoV-19/DRC/10346/2020|EPI ISL 527546|B.1.214|Democratic Republic of the Congo|2020-05-22	Africa|hCoV-19/South Africa/KRISP-K002202/2020|EPI ISL 515600|B.1.140|South Africa|2020-07-16	0.0003789883	Africa
Africa|hCoV-19/DRC/10364/2020|EPI ISL 527498|B.1|Democratic Republic of the Congo|2020-05-22	Africa|hCoV-19/South Africa/KRISP-K002202/2020|EPI ISL 515600|B.1.140|South Africa|2020-07-16	0.0002401073	Africa
Africa|hCoV-19/DRC/10371/2020|EPI ISL 527489|B.1.178|Democratic Republic of the Congo|2020-05-22	Africa|hCoV-19/South Africa/KRISP-K002202/2020|EPI ISL 515600|B.1.140|South Africa|2020-07-16	0.0004093929	Africa
Africa|hCoV-19/DRC/10373/2020|EPI ISL 527495|B.1.159|Democratic Republic of the Congo|2020-05-22	Africa|hCoV-19/South Africa/KRISP-K002202/2020|EPI ISL 515600|B.1.140|South Africa|2020-07-16	0.0003757730	Africa
Africa|hCoV-19/DRC/10374/2020|EPI ISL 527539|B.1.84|Democratic Republic of the Congo|2020-05-22	Africa|hCoV-19/South Africa/KRISP-K002202/2020|EPI ISL 515600|B.1.140|South Africa|2020-07-16	0.0005255553	Africa
Africa|hCoV-19/DRC/10375/2020|EPI ISL 527499|B.1.84|Democratic Republic of the Congo|2020-05-22	Africa|hCoV-19/South Africa/KRISP-K002202/2020|EPI ISL 515600|B.1.140|South Africa|2020-07-16	0.0004448548	Africa
Africa|hCoV-19/DRC/10399/2020|EPI ISL 527491|B.1.214|Democratic Republic of the Congo|2020-05-22	Africa|hCoV-19/South Africa/KRISP-K002202/2020|EPI ISL 515600|B.1.140|South Africa|2020-07-16	0.0003753563	Africa
Africa|hCoV-19/DRC/10502/2020|EPI ISL 527547|B.1.5|Democratic Republic of the Congo|2020-05-20	Africa|hCoV-19/South Africa/KRISP-K002202/2020|EPI ISL 515600|B.1.140|South Africa|2020-07-16	0.0002044162	Africa
Africa|hCoV-19/DRC/10506/2020|EPI ISL 527524|B.1.5|Democratic Republic of the Congo|2020-05-18	Africa|hCoV-19/South Africa/KRISP-K002202/2020|EPI ISL 515600|B.1.140|South Africa|2020-07-16	0.0001744657	Africa
Africa|hCoV-19/DRC/10507/2020|EPI ISL 527492|B.1.5|Democratic Republic of the Congo|2020-05-18	Africa|hCoV-19/South Africa/KRISP-K002202/2020|EPI ISL 515600|B.1.140|South Africa|2020-07-16	0.0002389485	Africa
Africa|hCoV-19/DRC/10508/2020|EPI ISL 527494|B.1.5|Democratic Republic of the Congo|2020-05-20	Africa|hCoV-19/South Africa/KRISP-K002202/2020|EPI ISL 515600|B.1.140|South Africa|2020-07-16	0.0002376671	Africa
Africa|hCoV-19/DRC/10532/2020|EPI ISL 527532|B.1.5|Democratic Republic of the Congo|2020-05-20	Africa|hCoV-19/South Africa/KRISP-K002202/2020|EPI ISL 515600|B.1.140|South Africa|2020-07-16	0.0001746240	Africa
Africa|hCoV-19/DRC/10533/2020|EPI ISL 527548|B.1.5|Democratic Republic of the Congo|2020-05-20	Africa|hCoV-19/South Africa/KRISP-K002202/2020|EPI ISL 515600|B.1.140|South Africa|2020-07-16	0.0002385634	Africa
Africa|hCoV-19/DRC/10621/2020|EPI ISL 527526|B.1.214|Democratic Republic of the Congo|2020-05-23	Africa|hCoV-19/South Africa/KRISP-K002202/2020|EPI ISL 515600|B.1.140|South Africa|2020-07-16	0.0003136784	Africa
Africa|hCoV-19/DRC/10640/2020|EPI ISL 527541|B.1|Democratic Republic of the Congo|2020-05-22	Africa|hCoV-19/South Africa/KRISP-K002202/2020|EPI ISL 515600|B.1.140|South Africa|2020-07-16	0.0004937803	Africa
Africa|hCoV-19/DRC/10644/2020|EPI ISL 527549|B.1|Democratic Republic of the Congo|2020-05-22	Africa|hCoV-19/South Africa/KRISP-K002202/2020|EPI ISL 515600|B.1.140|South Africa|2020-07-16	0.0005112542	Africa
Africa|hCoV-19/DRC/10728/2020|EPI ISL 513628|B.1.5|Democratic Republic of the Congo|2020-05-23	Africa|hCoV-19/South Africa/KRISP-K002202/2020|EPI ISL 515600|B.1.140|South Africa|2020-07-16	0.0002450944	Africa
Africa|hCoV-19/DRC/10731/2020|EPI ISL 513629|B.1.1.1|Democratic Republic of the Congo|2020-05-23	Africa|hCoV-19/South Africa/KRISP-K002202/2020|EPI ISL 515600|B.1.140|South Africa|2020-07-16	0.0004938992	Africa
Africa|hCoV-19/DRC/10733/2020|EPI ISL 513630|B.1|Democratic Republic of the Congo|2020-05-23	Africa|hCoV-19/South Africa/KRISP-K002202/2020|EPI ISL 515600|B.1.140|South Africa|2020-07-16	0.0003716023	Africa
Africa|hCoV-19/DRC/108/2020|EPI ISL 417948|B.1.128|Democratic Republic of the Congo|2020-03-19	Africa|hCoV-19/South Africa/KRISP-K002202/2020|EPI ISL 515600|B.1.140|South Africa|2020-07-16	0.0002691917	Africa
Africa|hCoV-19/DRC/10885/2020|EPI ISL 513631|B.1.84|Democratic Republic of the Congo|2020-05-23	Africa|hCoV-19/South Africa/KRISP-K002202/2020|EPI ISL 515600|B.1.140|South Africa|2020-07-16	0.0003742787	Africa
Africa|hCoV-19/DRC/10902/2020|EPI ISL 527490|B.1.178|Democratic Republic of the Congo|2020-05-23	Africa|hCoV-19/South Africa/KRISP-K002202/2020|EPI ISL 515600|B.1.140|South Africa|2020-07-16	0.0003408993	Africa
Africa|hCoV-19/DRC/10913/2020|EPI ISL 527507|B.1.84|Democratic Republic of the Congo|2020-05-24	Africa|hCoV-19/South Africa/KRISP-K002202/2020|EPI ISL 515600|B.1.140|South Africa|2020-07-16	0.0004131373	Africa
Africa|hCoV-19/DRC/11005/2020|EPI ISL 527550|B.1.159|Democratic Republic of the Congo|2020-05-24	Africa|hCoV-19/South Africa/KRISP-K002202/2020|EPI ISL 515600|B.1.140|South Africa|2020-07-16	0.0004772866	Africa
Africa|hCoV-19/DRC/11008/2020|EPI ISL 527503|B.1.159|Democratic Republic of the Congo|2020-05-24	Africa|hCoV-19/South Africa/KRISP-K002202/2020|EPI ISL 515600|B.1.140|South Africa|2020-07-16	0.0004127436	Africa
Africa|hCoV-19/DRC/11022/2020|EPI ISL 527551|B.1.214|Democratic Republic of the Congo|2020-05-24	Africa|hCoV-19/South Africa/KRISP-K002202/2020|EPI ISL 515600|B.1.140|South Africa|2020-07-16	0.0004433472	Africa
Africa|hCoV-19/DRC/11024/2020|EPI ISL 527552|B.1.149|Democratic Republic of the Congo|2020-05-24	Africa|hCoV-19/South Africa/KRISP-K002202/2020|EPI ISL 515600|B.1.140|South Africa|2020-07-16	0.0004818045	Africa
Africa|hCoV-19/DRC/11026/2020|EPI ISL 527553|B.1.149|Democratic Republic of the Congo|2020-05-24	Africa|hCoV-19/South Africa/KRISP-K002202/2020|EPI ISL 515600|B.1.140|South Africa|2020-07-16	0.0003408760	Africa
Africa|hCoV-19/DRC/11031/2020|EPI ISL 527554|B.1.214|Democratic Republic of the Congo|2020-05-24	Africa|hCoV-19/South Africa/KRISP-K002202/2020|EPI ISL 515600|B.1.140|South Africa|2020-07-16	0.0003752490	Africa
Africa|hCoV-19/DRC/11041/2020|EPI ISL 527555|B.1|Democratic Republic of the Congo|2020-05-24	Africa|hCoV-19/South Africa/KRISP-K002202/2020|EPI ISL 515600|B.1.140|South Africa|2020-07-16	0.0003410238	Africa
Africa|hCoV-19/DRC/11057/2020|EPI ISL 527528|B.1.5|Democratic Republic of the Congo|2020-05-24	Africa|hCoV-19/South Africa/KRISP-K002202/2020|EPI ISL 515600|B.1.140|South Africa|2020-07-16	0.0002441773	Africa
Africa|hCoV-19/DRC/11078/2020|EPI ISL 527514|B.1|Democratic Republic of the Congo|2020-05-24	Africa|hCoV-19/South Africa/KRISP-K002202/2020|EPI ISL 515600|B.1.140|South Africa|2020-07-16	0.0003452973	Africa
Africa|hCoV-19/DRC/11079/2020|EPI ISL 527500|B.1.214|Democratic Republic of the Congo|2020-05-24	Africa|hCoV-19/South Africa/KRISP-K002202/2020|EPI ISL 515600|B.1.140|South Africa|2020-07-16	0.0003085635	Africa
Africa|hCoV-19/DRC/11093/2020|EPI ISL 527527|B.1.5|Democratic Republic of the Congo|2020-05-24	Africa|hCoV-19/South Africa/KRISP-K002202/2020|EPI ISL 515600|B.1.140|South Africa|2020-07-16	0.0003148436	Africa
Africa|hCoV-19/DRC/11096/2020|EPI ISL 527522|B.1|Democratic Republic of the Congo|2020-05-24	Africa|hCoV-19/South Africa/KRISP-K002202/2020|EPI ISL 515600|B.1.140|South Africa|2020-07-16	0.0003128130	Africa
Africa|hCoV-19/DRC/11114/2020|EPI ISL 527534|B.1.214|Democratic Republic of the Congo|2020-05-25	Africa|hCoV-19/South Africa/KRISP-K002202/2020|EPI ISL 515600|B.1.140|South Africa|2020-07-16	0.0003845170	Africa
Africa|hCoV-19/DRC/11123/2020|EPI ISL 527496|B.1.84|Democratic Republic of the Congo|2020-05-24	Africa|hCoV-19/South Africa/KRISP-K002202/2020|EPI ISL 515600|B.1.140|South Africa|2020-07-16	0.0003416254	Africa
Africa|hCoV-19/DRC/11134/2020|EPI ISL 527518|B.1.5|Democratic Republic of the Congo|2020-05-24	Africa|hCoV-19/South Africa/KRISP-K002202/2020|EPI ISL 515600|B.1.140|South Africa|2020-07-16	0.0002079148	Africa
Africa|hCoV-19/DRC/11143/2020|EPI ISL 527556|B.1|Democratic Republic of the Congo|2020-05-24	Africa|hCoV-19/South Africa/KRISP-K002202/2020|EPI ISL 515600|B.1.140|South Africa|2020-07-16	0.0004773449	Africa
Africa|hCoV-19/DRC/11145/2020|EPI ISL 527501|B.1.214|Democratic Republic of the Congo|2020-05-24	Africa|hCoV-19/South Africa/KRISP-K002202/2020|EPI ISL 515600|B.1.140|South Africa|2020-07-16	0.0004460545	Africa
Africa|hCoV-19/DRC/11148/2020|EPI ISL 527525|B.1.178|Democratic Republic of the Congo|2020-05-24	Africa|hCoV-19/South Africa/KRISP-K002202/2020|EPI ISL 515600|B.1.140|South Africa|2020-07-16	0.0004198782	Africa
Africa|hCoV-19/DRC/11157/2020|EPI ISL 527530|B.1|Democratic Republic of the Congo|2020-05-25	Africa|hCoV-19/South Africa/KRISP-K002202/2020|EPI ISL 515600|B.1.140|South Africa|2020-07-16	0.0003825769	Africa
Africa|hCoV-19/DRC/11187/2020|EPI ISL 527523|B.1.1.275|Democratic Republic of the Congo|2020-05-23	Africa|hCoV-19/South Africa/KRISP-K002202/2020|EPI ISL 515600|B.1.140|South Africa|2020-07-16	0.0004177402	Africa
Africa|hCoV-19/DRC/11191/2020|EPI ISL 527506|B.1.1.275|Democratic Republic of the Congo|2020-05-23	Africa|hCoV-19/South Africa/KRISP-K002202/2020|EPI ISL 515600|B.1.140|South Africa|2020-07-16	0.0003091432	Africa
Africa|hCoV-19/DRC/11252/2020|EPI ISL 527557|B.1.1.275|Democratic Republic of the Congo|2020-05-21	Africa|hCoV-19/South Africa/KRISP-K002202/2020|EPI ISL 515600|B.1.140|South Africa|2020-07-16	0.0005112513	Africa
Africa|hCoV-19/DRC/11260/2020|EPI ISL 527558|B.1.1.275|Democratic Republic of the Congo|2020-05-23	Africa|hCoV-19/South Africa/KRISP-K002202/2020|EPI ISL 515600|B.1.140|South Africa|2020-07-16	0.0003750404	Africa
Africa|hCoV-19/DRC/1131/2020|EPI ISL 429255|B.1.5|Democratic Republic of the Congo|2020-04-05	Africa|hCoV-19/South Africa/KRISP-K002202/2020|EPI ISL 515600|B.1.140|South Africa|2020-07-16	0.0002372886	Africa
Africa|hCoV-19/DRC/11310/2020|EPI ISL 527529|B.1.149|Democratic Republic of the Congo|2020-05-25	Africa|hCoV-19/South Africa/KRISP-K002202/2020|EPI ISL 515600|B.1.140|South Africa|2020-07-16	0.0003143170	Africa
Africa|hCoV-19/DRC/11318/2020|EPI ISL 527559|B.1.149|Democratic Republic of the Congo|2020-05-25	Africa|hCoV-19/South Africa/KRISP-K002202/2020|EPI ISL 515600|B.1.140|South Africa|2020-07-16	0.0003390353	Africa
Africa|hCoV-19/DRC/11326/2020|EPI ISL 527508|B.1|Democratic Republic of the Congo|2020-05-25	Africa|hCoV-19/South Africa/KRISP-K002202/2020|EPI ISL 515600|B.1.140|South Africa|2020-07-16	0.0003098412	Africa
Africa|hCoV-19/DRC/11334/2020|EPI ISL 527504|B.1.178|Democratic Republic of the Congo|2020-05-25	Africa|hCoV-19/South Africa/KRISP-K002202/2020|EPI ISL 515600|B.1.140|South Africa|2020-07-16	0.0003094003	Africa
Africa|hCoV-19/DRC/11337/2020|EPI ISL 527510|B.1.84|Democratic Republic of the Congo|2020-05-25	Africa|hCoV-19/South Africa/KRISP-K002202/2020|EPI ISL 515600|B.1.140|South Africa|2020-07-16	0.0003792418	Africa
Africa|hCoV-19/DRC/11341/2020|EPI ISL 527509|B.1.1.275|Democratic Republic of the Congo|2020-05-25	Africa|hCoV-19/South Africa/KRISP-K002202/2020|EPI ISL 515600|B.1.140|South Africa|2020-07-16	0.0004134134	Africa
Africa|hCoV-19/DRC/11348/2020|EPI ISL 527560|B.1.149|Democratic Republic of the Congo|2020-05-25	Africa|hCoV-19/South Africa/KRISP-K002202/2020|EPI ISL 515600|B.1.140|South Africa|2020-07-16	0.0003393344	Africa
Africa|hCoV-19/DRC/11369/2020|EPI ISL 527537|B.1.214|Democratic Republic of the Congo|2020-05-25	Africa|hCoV-19/South Africa/KRISP-K002202/2020|EPI ISL 515600|B.1.140|South Africa|2020-07-16	0.0003507708	Africa
Africa|hCoV-19/DRC/11376/2020|EPI ISL 527513|B.1.214|Democratic Republic of the Congo|2020-05-25	Africa|hCoV-19/South Africa/KRISP-K002202/2020|EPI ISL 515600|B.1.140|South Africa|2020-07-16	0.0003795820	Africa
Africa|hCoV-19/DRC/11411/2020|EPI ISL 527561|B.1.5|Democratic Republic of the Congo|2020-05-25	Africa|hCoV-19/South Africa/KRISP-K002202/2020|EPI ISL 515600|B.1.140|South Africa|2020-07-16	0.0003066745	Africa
Africa|hCoV-19/DRC/11450/2020|EPI ISL 527516|B.1.5|Democratic Republic of the Congo|2020-05-25	Africa|hCoV-19/South Africa/KRISP-K002202/2020|EPI ISL 515600|B.1.140|South Africa|2020-07-16	0.0002100027	Africa
Africa|hCoV-19/DRC/11458/2020|EPI ISL 527497|B.1.5|Democratic Republic of the Congo|2020-05-25	Africa|hCoV-19/South Africa/KRISP-K002202/2020|EPI ISL 515600|B.1.140|South Africa|2020-07-16	0.0003785874	Africa
Africa|hCoV-19/DRC/11460/2020|EPI ISL 527562|B.1.214|Democratic Republic of the Congo|2020-05-25	Africa|hCoV-19/South Africa/KRISP-K002202/2020|EPI ISL 515600|B.1.140|South Africa|2020-07-16	0.0005168680	Africa
Africa|hCoV-19/DRC/11472/2020|EPI ISL 527502|B.1.214|Democratic Republic of the Congo|2020-05-25	Africa|hCoV-19/South Africa/KRISP-K002202/2020|EPI ISL 515600|B.1.140|South Africa|2020-07-16	0.0004455760	Africa
Africa|hCoV-19/DRC/11477/2020|EPI ISL 527563|B.1.84|Democratic Republic of the Congo|2020-05-25	Africa|hCoV-19/South Africa/KRISP-K002202/2020|EPI ISL 515600|B.1.140|South Africa|2020-07-16	0.0002723315	Africa
Africa|hCoV-19/DRC/11486/2020|EPI ISL 527564|B.1.214|Democratic Republic of the Congo|2020-05-25	Africa|hCoV-19/South Africa/KRISP-K002202/2020|EPI ISL 515600|B.1.140|South Africa|2020-07-16	0.0004432327	Africa
Africa|hCoV-19/DRC/11487/2020|EPI ISL 527505|B.1|Democratic Republic of the Congo|2020-05-25	Africa|hCoV-19/South Africa/KRISP-K002202/2020|EPI ISL 515600|B.1.140|South Africa|2020-07-16	0.0003789269	Africa
Africa|hCoV-19/DRC/11507/2020|EPI ISL 527512|B.1|Democratic Republic of the Congo|2020-05-25	Africa|hCoV-19/South Africa/KRISP-K002202/2020|EPI ISL 515600|B.1.140|South Africa|2020-07-16	0.0003787533	Africa
Africa|hCoV-19/DRC/1151/2020|EPI ISL 447596|B.38|Democratic Republic of the Congo|2020-04-05	Africa|hCoV-19/South Africa/KRISP-K002202/2020|EPI ISL 515600|B.1.140|South Africa|2020-07-16	0.0005776311	Africa
Africa|hCoV-19/DRC/11511/2020|EPI ISL 527511|B.1.214|Democratic Republic of the Congo|2020-05-25	Africa|hCoV-19/South Africa/KRISP-K002202/2020|EPI ISL 515600|B.1.140|South Africa|2020-07-16	0.0004138025	Africa
Africa|hCoV-19/DRC/11572/2020|EPI ISL 527565|B.1.214|Democratic Republic of the Congo|2020-05-25	Africa|hCoV-19/South Africa/KRISP-K002202/2020|EPI ISL 515600|B.1.140|South Africa|2020-07-16	0.0003405210	Africa
Africa|hCoV-19/DRC/11576/2020|EPI ISL 527517|B.1|Democratic Republic of the Congo|2020-05-25	Africa|hCoV-19/South Africa/KRISP-K002202/2020|EPI ISL 515600|B.1.140|South Africa|2020-07-16	0.0003120970	Africa
Africa|hCoV-19/DRC/11583/2020|EPI ISL 527542|B.1|Democratic Republic of the Congo|2020-05-25	Africa|hCoV-19/South Africa/KRISP-K002202/2020|EPI ISL 515600|B.1.140|South Africa|2020-07-16	0.0003534021	Africa
Africa|hCoV-19/DRC/11616/2020|EPI ISL 527519|B.1|Democratic Republic of the Congo|2020-05-25	Africa|hCoV-19/South Africa/KRISP-K002202/2020|EPI ISL 515600|B.1.140|South Africa|2020-07-16	0.0003115571	Africa
Africa|hCoV-19/DRC/11623/2020|EPI ISL 527566|B.1.5|Democratic Republic of the Congo|2020-05-25	Africa|hCoV-19/South Africa/KRISP-K002202/2020|EPI ISL 515600|B.1.140|South Africa|2020-07-16	0.0003410222	Africa
Africa|hCoV-19/DRC/11624/2020|EPI ISL 527567|B.1.149|Democratic Republic of the Congo|2020-05-25	Africa|hCoV-19/South Africa/KRISP-K002202/2020|EPI ISL 515600|B.1.140|South Africa|2020-07-16	0.0003408576	Africa
Africa|hCoV-19/DRC/11631/2020|EPI ISL 527568|B.1.149|Democratic Republic of the Congo|2020-05-25	Africa|hCoV-19/South Africa/KRISP-K002202/2020|EPI ISL 515600|B.1.140|South Africa|2020-07-16	0.0003412064	Africa
Africa|hCoV-19/DRC/11632/2020|EPI ISL 527493|B.1|Democratic Republic of the Congo|2020-05-25	Africa|hCoV-19/South Africa/KRISP-K002202/2020|EPI ISL 515600|B.1.140|South Africa|2020-07-16	0.0003756500	Africa
Africa|hCoV-19/DRC/11635/2020|EPI ISL 527540|B.1.214|Democratic Republic of the Congo|2020-05-25	Africa|hCoV-19/South Africa/KRISP-K002202/2020|EPI ISL 515600|B.1.140|South Africa|2020-07-16	0.0003516637	Africa
Africa|hCoV-19/DRC/11640/2020|EPI ISL 527535|B.1.178|Democratic Republic of the Congo|2020-05-25	Africa|hCoV-19/South Africa/KRISP-K002202/2020|EPI ISL 515600|B.1.140|South Africa|2020-07-16	0.0004184315	Africa
Africa|hCoV-19/DRC/11643/2020|EPI ISL 527520|B.1.5|Democratic Republic of the Congo|2020-05-25	Africa|hCoV-19/South Africa/KRISP-K002202/2020|EPI ISL 515600|B.1.140|South Africa|2020-07-16	0.0003122887	Africa
Africa|hCoV-19/DRC/11648/2020|EPI ISL 527569|B.1.6|Democratic Republic of the Congo|2020-05-25	Africa|hCoV-19/South Africa/KRISP-K002202/2020|EPI ISL 515600|B.1.140|South Africa|2020-07-16	0.0003735252	Africa
Africa|hCoV-19/DRC/11652/2020|EPI ISL 527570|B.1.149|Democratic Republic of the Congo|2020-05-25	Africa|hCoV-19/South Africa/KRISP-K002202/2020|EPI ISL 515600|B.1.140|South Africa|2020-07-16	0.0003407634	Africa
Africa|hCoV-19/DRC/11653/2020|EPI ISL 527533|B.1.84|Democratic Republic of the Congo|2020-05-25	Africa|hCoV-19/South Africa/KRISP-K002202/2020|EPI ISL 515600|B.1.140|South Africa|2020-07-16	0.0002793188	Africa
Africa|hCoV-19/DRC/11676/2020|EPI ISL 527531|B.1|Democratic Republic of the Congo|2020-05-26	Africa|hCoV-19/South Africa/KRISP-K002202/2020|EPI ISL 515600|B.1.140|South Africa|2020-07-16	0.0004910498	Africa
Africa|hCoV-19/DRC/11677/2020|EPI ISL 527515|B.1.214|Democratic Republic of the Congo|2020-05-26	Africa|hCoV-19/South Africa/KRISP-K002202/2020|EPI ISL 515600|B.1.140|South Africa|2020-07-16	0.0004156669	Africa
Africa|hCoV-19/DRC/11732/2020|EPI ISL 527536|B.1.214|Democratic Republic of the Congo|2020-05-26	Africa|hCoV-19/South Africa/KRISP-K002202/2020|EPI ISL 515600|B.1.140|South Africa|2020-07-16	0.0002792380	Africa
Africa|hCoV-19/DRC/11733/2020|EPI ISL 527571|B.1.149|Democratic Republic of the Congo|2020-05-26	Africa|hCoV-19/South Africa/KRISP-K002202/2020|EPI ISL 515600|B.1.140|South Africa|2020-07-16	0.0003390157	Africa
Africa|hCoV-19/DRC/11806/2020|EPI ISL 527572|B.1.214|Democratic Republic of the Congo|2020-05-26	Africa|hCoV-19/South Africa/KRISP-K002202/2020|EPI ISL 515600|B.1.140|South Africa|2020-07-16	0.0004430213	Africa
Africa|hCoV-19/DRC/1234/2020|EPI ISL 429258|B.1.5|Democratic Republic of the Congo|2020-04-06	Africa|hCoV-19/South Africa/KRISP-K002202/2020|EPI ISL 515600|B.1.140|South Africa|2020-07-16	0.0002142006	Africa
Africa|hCoV-19/DRC/1249/2020|EPI ISL 429259|B.1.5|Democratic Republic of the Congo|2020-04-06	Africa|hCoV-19/South Africa/KRISP-K002202/2020|EPI ISL 515600|B.1.140|South Africa|2020-07-16	0.0002383224	Africa
Africa|hCoV-19/DRC/1319/2020|EPI ISL 431011|B.1.128|Democratic Republic of the Congo|2020-04-07	Africa|hCoV-19/South Africa/KRISP-K002202/2020|EPI ISL 515600|B.1.140|South Africa|2020-07-16	0.0002720620	Africa
Africa|hCoV-19/DRC/1324/2020|EPI ISL 435033|B.1.128|Democratic Republic of the Congo|2020-04-07	Africa|hCoV-19/South Africa/KRISP-K002202/2020|EPI ISL 515600|B.1.140|South Africa|2020-07-16	0.0002702244	Africa
Africa|hCoV-19/DRC/1326/2020|EPI ISL 435116|B.1|Democratic Republic of the Congo|2020-04-07	Africa|hCoV-19/South Africa/KRISP-K002202/2020|EPI ISL 515600|B.1.140|South Africa|2020-07-16	0.0002768476	Africa
Africa|hCoV-19/DRC/1375/2020|EPI ISL 435117|B.1.1.1|Democratic Republic of the Congo|2020-04-07	Africa|hCoV-19/South Africa/KRISP-K002202/2020|EPI ISL 515600|B.1.140|South Africa|2020-07-16	0.0004485445	Africa
Africa|hCoV-19/DRC/1376/2020|EPI ISL 431012|B.1.1.1|Democratic Republic of the Congo|2020-04-07	Africa|hCoV-19/South Africa/KRISP-K002202/2020|EPI ISL 515600|B.1.140|South Africa|2020-07-16	0.0004104965	Africa
Africa|hCoV-19/DRC/1377/2020|EPI ISL 434678|B.1.1.1|Democratic Republic of the Congo|2020-04-07	Africa|hCoV-19/South Africa/KRISP-K002202/2020|EPI ISL 515600|B.1.140|South Africa|2020-07-16	0.0004070853	Africa
Africa|hCoV-19/DRC/1378/2020|EPI ISL 435118|B.1.1.1|Democratic Republic of the Congo|2020-04-07	Africa|hCoV-19/South Africa/KRISP-K002202/2020|EPI ISL 515600|B.1.140|South Africa|2020-07-16	0.0004433899	Africa
Africa|hCoV-19/DRC/1382/2020|EPI ISL 435113|B.1.1.1|Democratic Republic of the Congo|2020-04-07	Africa|hCoV-19/South Africa/KRISP-K002202/2020|EPI ISL 515600|B.1.140|South Africa|2020-07-16	0.0004170872	Africa
Africa|hCoV-19/DRC/1397/2020|EPI ISL 434679|B.1.1.1|Democratic Republic of the Congo|2020-04-07	Africa|hCoV-19/South Africa/KRISP-K002202/2020|EPI ISL 515600|B.1.140|South Africa|2020-07-16	0.0004096419	Africa
Africa|hCoV-19/DRC/1398/2020|EPI ISL 435114|B.1.1.1|Democratic Republic of the Congo|2020-04-07	Africa|hCoV-19/South Africa/KRISP-K002202/2020|EPI ISL 515600|B.1.140|South Africa|2020-07-16	0.0004045878	Africa
Africa|hCoV-19/DRC/1422/2020|EPI ISL 434680|B.1.149|Democratic Republic of the Congo|2020-04-08	Africa|hCoV-19/South Africa/KRISP-K002202/2020|EPI ISL 515600|B.1.140|South Africa|2020-07-16	0.0003101679	Africa
Africa|hCoV-19/DRC/1423/2020|EPI ISL 434710|B.1.149|Democratic Republic of the Congo|2020-04-08	Africa|hCoV-19/South Africa/KRISP-K002202/2020|EPI ISL 515600|B.1.140|South Africa|2020-07-16	0.0003033426	Africa
Africa|hCoV-19/DRC/1486/2020|EPI ISL 434711|B.1|Democratic Republic of the Congo|2020-04-08	Africa|hCoV-19/South Africa/KRISP-K002202/2020|EPI ISL 515600|B.1.140|South Africa|2020-07-16	0.0002444441	Africa
Africa|hCoV-19/DRC/1516/2020|EPI ISL 435032|B.1.5|Democratic Republic of the Congo|2020-04-09	Africa|hCoV-19/South Africa/KRISP-K002202/2020|EPI ISL 515600|B.1.140|South Africa|2020-07-16	0.0002352475	Africa
Africa|hCoV-19/DRC/1565/2020|EPI ISL 434681|B.1|Democratic Republic of the Congo|2020-04-09	Africa|hCoV-19/South Africa/KRISP-K002202/2020|EPI ISL 515600|B.1.140|South Africa|2020-07-16	0.0002400300	Africa
Africa|hCoV-19/DRC/158/2020|EPI ISL 417950|B.40|Democratic Republic of the Congo|2020-03-20	Africa|hCoV-19/South Africa/KRISP-K002202/2020|EPI ISL 515600|B.1.140|South Africa|2020-07-16	0.0005715321	Africa
Africa|hCoV-19/DRC/1715/2020|EPI ISL 435156|B.1.84|Democratic Republic of the Congo|2020-04-10	Africa|hCoV-19/South Africa/KRISP-K002202/2020|EPI ISL 515600|B.1.140|South Africa|2020-07-16	0.0003056893	Africa
Africa|hCoV-19/DRC/1767/2020|EPI ISL 435157|B.1.5|Democratic Republic of the Congo|2020-04-10	Africa|hCoV-19/South Africa/KRISP-K002202/2020|EPI ISL 515600|B.1.140|South Africa|2020-07-16	0.0002102214	Africa
Africa|hCoV-19/DRC/1779/2020|EPI ISL 435158|C.14|Democratic Republic of the Congo|2020-04-10	Africa|hCoV-19/South Africa/KRISP-K002202/2020|EPI ISL 515600|B.1.140|South Africa|2020-07-16	0.0004873889	Africa
Africa|hCoV-19/DRC/191/2020|EPI ISL 417955|B.1.128|Democratic Republic of the Congo|2020-03-21	Africa|hCoV-19/South Africa/KRISP-K002202/2020|EPI ISL 515600|B.1.140|South Africa|2020-07-16	0.0002692550	Africa
Africa|hCoV-19/DRC/1952/2020|EPI ISL 435159|B.1.5|Democratic Republic of the Congo|2020-04-11	Africa|hCoV-19/South Africa/KRISP-K002202/2020|EPI ISL 515600|B.1.140|South Africa|2020-07-16	0.0002078140	Africa
Africa|hCoV-19/DRC/1982/2020|EPI ISL 435160|B.1|Democratic Republic of the Congo|2020-04-12	Africa|hCoV-19/South Africa/KRISP-K002202/2020|EPI ISL 515600|B.1.140|South Africa|2020-07-16	0.0002415180	Africa
Africa|hCoV-19/DRC/2047/2020|EPI ISL 435161|B.1.1.1|Democratic Republic of the Congo|2020-04-12	Africa|hCoV-19/South Africa/KRISP-K002202/2020|EPI ISL 515600|B.1.140|South Africa|2020-07-16	0.0003769602	Africa
Africa|hCoV-19/DRC/2063/2020|EPI ISL 435162|B.1|Democratic Republic of the Congo|2020-04-12	Africa|hCoV-19/South Africa/KRISP-K002202/2020|EPI ISL 515600|B.1.140|South Africa|2020-07-16	0.0002071448	Africa
Africa|hCoV-19/DRC/2120/2020|EPI ISL 435163|B.1.149|Democratic Republic of the Congo|2020-04-12	Africa|hCoV-19/South Africa/KRISP-K002202/2020|EPI ISL 515600|B.1.140|South Africa|2020-07-16	0.0003055046	Africa
Africa|hCoV-19/DRC/2121/2020|EPI ISL 435164|B.1.149|Democratic Republic of the Congo|2020-04-12	Africa|hCoV-19/South Africa/KRISP-K002202/2020|EPI ISL 515600|B.1.140|South Africa|2020-07-16	0.0002756392	Africa
Africa|hCoV-19/DRC/2122/2020|EPI ISL 435165|B.1.149|Democratic Republic of the Congo|2020-04-13	Africa|hCoV-19/South Africa/KRISP-K002202/2020|EPI ISL 515600|B.1.140|South Africa|2020-07-16	0.0003506640	Africa
Africa|hCoV-19/DRC/2125/2020|EPI ISL 435166|B.1.149|Democratic Republic of the Congo|2020-04-13	Africa|hCoV-19/South Africa/KRISP-K002202/2020|EPI ISL 515600|B.1.140|South Africa|2020-07-16	0.0002765825	Africa
Africa|hCoV-19/DRC/2128/2020|EPI ISL 435167|B.1|Democratic Republic of the Congo|2020-04-13	Africa|hCoV-19/South Africa/KRISP-K002202/2020|EPI ISL 515600|B.1.140|South Africa|2020-07-16	0.0002115330	Africa
Africa|hCoV-19/DRC/2133/2020|EPI ISL 435168|B.1.128|Democratic Republic of the Congo|2020-04-13	Africa|hCoV-19/South Africa/KRISP-K002202/2020|EPI ISL 515600|B.1.140|South Africa|2020-07-16	0.0002447945	Africa
Africa|hCoV-19/DRC/214/2020|EPI ISL 420030|B.1.6|Democratic Republic of the Congo|2020-03-21	Africa|hCoV-19/South Africa/KRISP-K002202/2020|EPI ISL 515600|B.1.140|South Africa|2020-07-16	0.0002360939	Africa
Africa|hCoV-19/DRC/215/2020|EPI ISL 420031|B.1.1.1|Democratic Republic of the Congo|2020-03-21	Africa|hCoV-19/South Africa/KRISP-K002202/2020|EPI ISL 515600|B.1.140|South Africa|2020-07-16	0.0004457001	Africa
Africa|hCoV-19/DRC/2169/2020|EPI ISL 436194|B.1.5|Democratic Republic of the Congo|2020-04-13	Africa|hCoV-19/South Africa/KRISP-K002202/2020|EPI ISL 515600|B.1.140|South Africa|2020-07-16	0.0002447663	Africa
Africa|hCoV-19/DRC/2299/2020|EPI ISL 436412|B.1.5|Democratic Republic of the Congo|2020-04-14	Africa|hCoV-19/South Africa/KRISP-K002202/2020|EPI ISL 515600|B.1.140|South Africa|2020-07-16	0.0003051184	Africa
Africa|hCoV-19/DRC/236/2020|EPI ISL 420032|B.1.128|Democratic Republic of the Congo|2020-03-22	Africa|hCoV-19/South Africa/KRISP-K002202/2020|EPI ISL 515600|B.1.140|South Africa|2020-07-16	0.0002695843	Africa
Africa|hCoV-19/DRC/2363/2020|EPI ISL 437194|B.1.84|Democratic Republic of the Congo|2020-04-14	Africa|hCoV-19/South Africa/KRISP-K002202/2020|EPI ISL 515600|B.1.140|South Africa|2020-07-16	0.0002711870	Africa
Africa|hCoV-19/DRC/2384/2020|EPI ISL 437196|B.1.149|Democratic Republic of the Congo|2020-04-14	Africa|hCoV-19/South Africa/KRISP-K002202/2020|EPI ISL 515600|B.1.140|South Africa|2020-07-16	0.0002761816	Africa
Africa|hCoV-19/DRC/241/2020|EPI ISL 420033|B.1.1.75|Democratic Republic of the Congo|2020-03-22	Africa|hCoV-19/South Africa/KRISP-K002202/2020|EPI ISL 515600|B.1.140|South Africa|2020-07-16	0.0003707721	Africa
Africa|hCoV-19/DRC/243/2020|EPI ISL 420034|B.1|Democratic Republic of the Congo|2020-03-22	Africa|hCoV-19/South Africa/KRISP-K002202/2020|EPI ISL 515600|B.1.140|South Africa|2020-07-16	0.0002411627	Africa
Africa|hCoV-19/DRC/248/2020|EPI ISL 420035|B.1.5|Democratic Republic of the Congo|2020-03-22	Africa|hCoV-19/South Africa/KRISP-K002202/2020|EPI ISL 515600|B.1.140|South Africa|2020-07-16	0.0002021848	Africa
Africa|hCoV-19/DRC/2496/2020|EPI ISL 437337|B.1.149|Democratic Republic of the Congo|2020-04-15	Africa|hCoV-19/South Africa/KRISP-K002202/2020|EPI ISL 515600|B.1.140|South Africa|2020-07-16	0.0003361028	Africa
Africa|hCoV-19/DRC/2529/2020|EPI ISL 437338|B.1.178|Democratic Republic of the Congo|2020-04-15	Africa|hCoV-19/South Africa/KRISP-K002202/2020|EPI ISL 515600|B.1.140|South Africa|2020-07-16	0.0003024864	Africa
Africa|hCoV-19/DRC/253/2020|EPI ISL 420838|B.1.5|Democratic Republic of the Congo|2020-03-22	Africa|hCoV-19/South Africa/KRISP-K002202/2020|EPI ISL 515600|B.1.140|South Africa|2020-07-16	0.0002029232	Africa
Africa|hCoV-19/DRC/2536/2020|EPI ISL 437339|B.1|Democratic Republic of the Congo|2020-04-15	Africa|hCoV-19/South Africa/KRISP-K002202/2020|EPI ISL 515600|B.1.140|South Africa|2020-07-16	0.0003024864	Africa
Africa|hCoV-19/DRC/254/2020|EPI ISL 420839|B.1|Democratic Republic of the Congo|2020-03-22	Africa|hCoV-19/South Africa/KRISP-K002202/2020|EPI ISL 515600|B.1.140|South Africa|2020-07-16	0.0002385905	Africa
Africa|hCoV-19/DRC/2563/2020|EPI ISL 437340|B.1.9|Democratic Republic of the Congo|2020-04-15	Africa|hCoV-19/South Africa/KRISP-K002202/2020|EPI ISL 515600|B.1.140|South Africa|2020-07-16	0.0005042051	Africa
Africa|hCoV-19/DRC/2580/2020|EPI ISL 437341|B.1.5|Democratic Republic of the Congo|2020-04-15	Africa|hCoV-19/South Africa/KRISP-K002202/2020|EPI ISL 515600|B.1.140|South Africa|2020-07-16	0.0002365806	Africa
Africa|hCoV-19/DRC/2644/2020|EPI ISL 437342|B.1.84|Democratic Republic of the Congo|2020-04-15	Africa|hCoV-19/South Africa/KRISP-K002202/2020|EPI ISL 515600|B.1.140|South Africa|2020-07-16	0.0003410667	Africa
Africa|hCoV-19/DRC/2670/2020|EPI ISL 437343|B.1.9|Democratic Republic of the Congo|2020-04-15	Africa|hCoV-19/South Africa/KRISP-K002202/2020|EPI ISL 515600|B.1.140|South Africa|2020-07-16	0.0005378654	Africa
Africa|hCoV-19/DRC/2727/2020|EPI ISL 437344|B.1|Democratic Republic of the Congo|2020-04-16	Africa|hCoV-19/South Africa/KRISP-K002202/2020|EPI ISL 515600|B.1.140|South Africa|2020-07-16	0.0002052671	Africa
Africa|hCoV-19/DRC/2728/2020|EPI ISL 437345|B.1.84|Democratic Republic of the Congo|2020-04-16	Africa|hCoV-19/South Africa/KRISP-K002202/2020|EPI ISL 515600|B.1.140|South Africa|2020-07-16	0.0002754056	Africa
Africa|hCoV-19/DRC/2813/2020|EPI ISL 437346|C.14|Democratic Republic of the Congo|2020-04-16	Africa|hCoV-19/South Africa/KRISP-K002202/2020|EPI ISL 515600|B.1.140|South Africa|2020-07-16	0.0005381985	Africa
Africa|hCoV-19/DRC/2819/2020|EPI ISL 437347|B.1|Democratic Republic of the Congo|2020-04-16	Africa|hCoV-19/South Africa/KRISP-K002202/2020|EPI ISL 515600|B.1.140|South Africa|2020-07-16	0.0003090435	Africa
Africa|hCoV-19/DRC/2827/2020|EPI ISL 437348|B.1|Democratic Republic of the Congo|2020-04-16	Africa|hCoV-19/South Africa/KRISP-K002202/2020|EPI ISL 515600|B.1.140|South Africa|2020-07-16	0.0002352372	Africa
Africa|hCoV-19/DRC/2855/2020|EPI ISL 437350|B.1|Democratic Republic of the Congo|2020-04-16	Africa|hCoV-19/South Africa/KRISP-K002202/2020|EPI ISL 515600|B.1.140|South Africa|2020-07-16	0.0002688714	Africa
Africa|hCoV-19/DRC/2864/2020|EPI ISL 437351|B.1|Democratic Republic of the Congo|2020-04-16	Africa|hCoV-19/South Africa/KRISP-K002202/2020|EPI ISL 515600|B.1.140|South Africa|2020-07-16	0.0002694391	Africa
Africa|hCoV-19/DRC/2904/2020|EPI ISL 437352|B.1|Democratic Republic of the Congo|2020-04-17	Africa|hCoV-19/South Africa/KRISP-K002202/2020|EPI ISL 515600|B.1.140|South Africa|2020-07-16	0.0002688714	Africa
Africa|hCoV-19/DRC/2938/2020|EPI ISL 437353|B.1.275|Democratic Republic of the Congo|2020-04-17	Africa|hCoV-19/South Africa/KRISP-K002202/2020|EPI ISL 515600|B.1.140|South Africa|2020-07-16	0.0004171390	Africa
Africa|hCoV-19/DRC/2939/2020|EPI ISL 437354|B.1|Democratic Republic of the Congo|2020-04-17	Africa|hCoV-19/South Africa/KRISP-K002202/2020|EPI ISL 515600|B.1.140|South Africa|2020-07-16	0.0003704812	Africa
Africa|hCoV-19/DRC/2942/2020|EPI ISL 437355|B.1|Democratic Republic of the Congo|2020-04-17	Africa|hCoV-19/South Africa/KRISP-K002202/2020|EPI ISL 515600|B.1.140|South Africa|2020-07-16	0.0003455908	Africa
Africa|hCoV-19/DRC/299/2020|EPI ISL 420840|B.4|Democratic Republic of the Congo|2020-03-20	Africa|hCoV-19/South Africa/KRISP-K002202/2020|EPI ISL 515600|B.1.140|South Africa|2020-07-16	0.0007183517	Africa
Africa|hCoV-19/DRC/300/2020|EPI ISL 420841|A|Democratic Republic of the Congo|2020-03-22	Africa|hCoV-19/South Africa/KRISP-K002202/2020|EPI ISL 515600|B.1.140|South Africa|2020-07-16	0.0005083382	Africa
Africa|hCoV-19/DRC/3041/2020|EPI ISL 437356|B.1|Democratic Republic of the Congo|2020-04-18	Africa|hCoV-19/South Africa/KRISP-K002202/2020|EPI ISL 515600|B.1.140|South Africa|2020-07-16	0.0003374943	Africa
Africa|hCoV-19/DRC/307/2020|EPI ISL 420842|B.1.9|Democratic Republic of the Congo|2020-03	Africa|hCoV-19/South Africa/KRISP-K002202/2020|EPI ISL 515600|B.1.140|South Africa|2020-07-16	0.0003116466	Africa
Africa|hCoV-19/DRC/3070/2020|EPI ISL 437357|B.1.214|Democratic Republic of the Congo|2020-04-18	Africa|hCoV-19/South Africa/KRISP-K002202/2020|EPI ISL 515600|B.1.140|South Africa|2020-07-16	0.0003717545	Africa
Africa|hCoV-19/DRC/3089/2020|EPI ISL 437358|B.1.84|Democratic Republic of the Congo|2020-04-19	Africa|hCoV-19/South Africa/KRISP-K002202/2020|EPI ISL 515600|B.1.140|South Africa|2020-07-16	0.0003028641	Africa
Africa|hCoV-19/DRC/3440/2020|EPI ISL 447597|B.1.84|Democratic Republic of the Congo|2020-04-22	Africa|hCoV-19/South Africa/KRISP-K002202/2020|EPI ISL 515600|B.1.140|South Africa|2020-07-16	0.0003062750	Africa
Africa|hCoV-19/DRC/3451/2020|EPI ISL 447598|B.1.178|Democratic Republic of the Congo|2020-04-22	Africa|hCoV-19/South Africa/KRISP-K002202/2020|EPI ISL 515600|B.1.140|South Africa|2020-07-16	0.0003405859	Africa
Africa|hCoV-19/DRC/3453/2020|EPI ISL 447599|B.1.84|Democratic Republic of the Congo|2020-04-22	Africa|hCoV-19/South Africa/KRISP-K002202/2020|EPI ISL 515600|B.1.140|South Africa|2020-07-16	0.0003064627	Africa
Africa|hCoV-19/DRC/3481/2020|EPI ISL 447600|B.1|Democratic Republic of the Congo|2020-04-22	Africa|hCoV-19/South Africa/KRISP-K002202/2020|EPI ISL 515600|B.1.140|South Africa|2020-07-16	0.0002096099	Africa
Africa|hCoV-19/DRC/3482/2020|EPI ISL 447601|B.1|Democratic Republic of the Congo|2020-04-22	Africa|hCoV-19/South Africa/KRISP-K002202/2020|EPI ISL 515600|B.1.140|South Africa|2020-07-16	0.0002403383	Africa
Africa|hCoV-19/DRC/3483/2020|EPI ISL 447602|B.1|Democratic Republic of the Congo|2020-04-22	Africa|hCoV-19/South Africa/KRISP-K002202/2020|EPI ISL 515600|B.1.140|South Africa|2020-07-16	0.0002092809	Africa
Africa|hCoV-19/DRC/3490/2020|EPI ISL 447603|B.1|Democratic Republic of the Congo|2020-04-22	Africa|hCoV-19/South Africa/KRISP-K002202/2020|EPI ISL 515600|B.1.140|South Africa|2020-07-16	0.0002727929	Africa
Africa|hCoV-19/DRC/3504/2020|EPI ISL 447604|B.1.149|Democratic Republic of the Congo|2020-04-23	Africa|hCoV-19/South Africa/KRISP-K002202/2020|EPI ISL 515600|B.1.140|South Africa|2020-07-16	0.0002793275	Africa
Africa|hCoV-19/DRC/352/2020|EPI ISL 420850|B.1.5|Democratic Republic of the Congo|2020-03	Africa|hCoV-19/South Africa/KRISP-K002202/2020|EPI ISL 515600|B.1.140|South Africa|2020-07-16	0.0002725067	Africa
Africa|hCoV-19/DRC/353/2020|EPI ISL 420843|B.1.5|Democratic Republic of the Congo|2020-03	Africa|hCoV-19/South Africa/KRISP-K002202/2020|EPI ISL 515600|B.1.140|South Africa|2020-07-16	0.0001703069	Africa
Africa|hCoV-19/DRC/355/2020|EPI ISL 420844|B.1|Democratic Republic of the Congo|2020-03	Africa|hCoV-19/South Africa/KRISP-K002202/2020|EPI ISL 515600|B.1.140|South Africa|2020-07-16	0.0002360700	Africa
Africa|hCoV-19/DRC/3552/2020|EPI ISL 447605|B.1.84|Democratic Republic of the Congo|2020-04-23	Africa|hCoV-19/South Africa/KRISP-K002202/2020|EPI ISL 515600|B.1.140|South Africa|2020-07-16	0.0002756565	Africa
Africa|hCoV-19/DRC/3595/2020|EPI ISL 447606|B.1.5|Democratic Republic of the Congo|2020-04-23	Africa|hCoV-19/South Africa/KRISP-K002202/2020|EPI ISL 515600|B.1.140|South Africa|2020-07-16	0.0002717173	Africa
Africa|hCoV-19/DRC/3632/2020|EPI ISL 447607|B.1.5|Democratic Republic of the Congo|2020-04-23	Africa|hCoV-19/South Africa/KRISP-K002202/2020|EPI ISL 515600|B.1.140|South Africa|2020-07-16	0.0002725755	Africa
Africa|hCoV-19/DRC/3633/2020|EPI ISL 447230|B.1.5|Democratic Republic of the Congo|2020-04-23	Africa|hCoV-19/South Africa/KRISP-K002202/2020|EPI ISL 515600|B.1.140|South Africa|2020-07-16	0.0002407598	Africa
Africa|hCoV-19/DRC/3653/2020|EPI ISL 447231|B.1.128|Democratic Republic of the Congo|2020-04-23	Africa|hCoV-19/South Africa/KRISP-K002202/2020|EPI ISL 515600|B.1.140|South Africa|2020-07-16	0.0003377975	Africa
Africa|hCoV-19/DRC/3659/2020|EPI ISL 447232|B.1.128|Democratic Republic of the Congo|2020-04-23	Africa|hCoV-19/South Africa/KRISP-K002202/2020|EPI ISL 515600|B.1.140|South Africa|2020-07-16	0.0003381059	Africa
Africa|hCoV-19/DRC/3661/2020|EPI ISL 447233|B.1.128|Democratic Republic of the Congo|2020-04-23	Africa|hCoV-19/South Africa/KRISP-K002202/2020|EPI ISL 515600|B.1.140|South Africa|2020-07-16	0.0003409876	Africa
Africa|hCoV-19/DRC/3662/2020|EPI ISL 447234|B.1.128|Democratic Republic of the Congo|2020-04-23	Africa|hCoV-19/South Africa/KRISP-K002202/2020|EPI ISL 515600|B.1.140|South Africa|2020-07-16	0.0003407320	Africa
Africa|hCoV-19/DRC/3664/2020|EPI ISL 447235|B.1.128|Democratic Republic of the Congo|2020-04-23	Africa|hCoV-19/South Africa/KRISP-K002202/2020|EPI ISL 515600|B.1.140|South Africa|2020-07-16	0.0003407901	Africa
Africa|hCoV-19/DRC/3683/2020|EPI ISL 447236|B.1.5|Democratic Republic of the Congo|2020-04-24	Africa|hCoV-19/South Africa/KRISP-K002202/2020|EPI ISL 515600|B.1.140|South Africa|2020-07-16	0.0003066703	Africa
Africa|hCoV-19/DRC/3688/2020|EPI ISL 447237|B.1.128|Democratic Republic of the Congo|2020-04-24	Africa|hCoV-19/South Africa/KRISP-K002202/2020|EPI ISL 515600|B.1.140|South Africa|2020-07-16	0.0003396675	Africa
Africa|hCoV-19/DRC/376/2020|EPI ISL 420851|B.1.6|Democratic Republic of the Congo|2020-03-25	Africa|hCoV-19/South Africa/KRISP-K002202/2020|EPI ISL 515600|B.1.140|South Africa|2020-07-16	0.0003055399	Africa
Africa|hCoV-19/DRC/3764/2020|EPI ISL 447238|B.1.84|Democratic Republic of the Congo|2020-04-24	Africa|hCoV-19/South Africa/KRISP-K002202/2020|EPI ISL 515600|B.1.140|South Africa|2020-07-16	0.0003402742	Africa
Africa|hCoV-19/DRC/3768/2020|EPI ISL 447239|B.1.84|Democratic Republic of the Congo|2020-04-24	Africa|hCoV-19/South Africa/KRISP-K002202/2020|EPI ISL 515600|B.1.140|South Africa|2020-07-16	0.0003064762	Africa
Africa|hCoV-19/DRC/3778/2020|EPI ISL 447240|B.1.128|Democratic Republic of the Congo|2020-04-24	Africa|hCoV-19/South Africa/KRISP-K002202/2020|EPI ISL 515600|B.1.140|South Africa|2020-07-16	0.0003390112	Africa
Africa|hCoV-19/DRC/3787/2020|EPI ISL 447241|B.1|Democratic Republic of the Congo|2020-04-24	Africa|hCoV-19/South Africa/KRISP-K002202/2020|EPI ISL 515600|B.1.140|South Africa|2020-07-16	0.0002426985	Africa
Africa|hCoV-19/DRC/3791/2020|EPI ISL 447242|B.1|Democratic Republic of the Congo|2020-04-24	Africa|hCoV-19/South Africa/KRISP-K002202/2020|EPI ISL 515600|B.1.140|South Africa|2020-07-16	0.0002810780	Africa
Africa|hCoV-19/DRC/3803/2020|EPI ISL 447243|B.1|Democratic Republic of the Congo|2020-04-24	Africa|hCoV-19/South Africa/KRISP-K002202/2020|EPI ISL 515600|B.1.140|South Africa|2020-07-16	0.0002091860	Africa
Africa|hCoV-19/DRC/3806/2020|EPI ISL 447244|B.1|Democratic Republic of the Congo|2020-04-24	Africa|hCoV-19/South Africa/KRISP-K002202/2020|EPI ISL 515600|B.1.140|South Africa|2020-07-16	0.0002091715	Africa
Africa|hCoV-19/DRC/3827/2020|EPI ISL 447245|B.1|Democratic Republic of the Congo|2020-04-24	Africa|hCoV-19/South Africa/KRISP-K002202/2020|EPI ISL 515600|B.1.140|South Africa|2020-07-16	0.0003748090	Africa
Africa|hCoV-19/DRC/3829/2020|EPI ISL 447246|B.1|Democratic Republic of the Congo|2020-04-24	Africa|hCoV-19/South Africa/KRISP-K002202/2020|EPI ISL 515600|B.1.140|South Africa|2020-07-16	0.0003411935	Africa
Africa|hCoV-19/DRC/3834/2020|EPI ISL 447247|A|Democratic Republic of the Congo|2020-04-25	Africa|hCoV-19/South Africa/KRISP-K002202/2020|EPI ISL 515600|B.1.140|South Africa|2020-07-16	0.0005830184	Africa
Africa|hCoV-19/DRC/3837/2020|EPI ISL 447248|B.1.128|Democratic Republic of the Congo|2020-04-25	Africa|hCoV-19/South Africa/KRISP-K002202/2020|EPI ISL 515600|B.1.140|South Africa|2020-07-16	0.0003405696	Africa
Africa|hCoV-19/DRC/3841/2020|EPI ISL 447249|B.1.128|Democratic Republic of the Congo|2020-04-25	Africa|hCoV-19/South Africa/KRISP-K002202/2020|EPI ISL 515600|B.1.140|South Africa|2020-07-16	0.0003737726	Africa
Africa|hCoV-19/DRC/3842/2020|EPI ISL 471396|B.1.128|Democratic Republic of the Congo|2020-04-25	Africa|hCoV-19/South Africa/KRISP-K002202/2020|EPI ISL 515600|B.1.140|South Africa|2020-07-16	0.0003697279	Africa
Africa|hCoV-19/DRC/3846/2020|EPI ISL 471397|B.1.84|Democratic Republic of the Congo|2020-04-25	Africa|hCoV-19/South Africa/KRISP-K002202/2020|EPI ISL 515600|B.1.140|South Africa|2020-07-16	0.0003697132	Africa
Africa|hCoV-19/DRC/3937/2020|EPI ISL 471398|B.1|Democratic Republic of the Congo|2020-04-25	Africa|hCoV-19/South Africa/KRISP-K002202/2020|EPI ISL 515600|B.1.140|South Africa|2020-07-16	0.0003360961	Africa
Africa|hCoV-19/DRC/3941/2020|EPI ISL 471399|B.1.128|Democratic Republic of the Congo|2020-04-25	Africa|hCoV-19/South Africa/KRISP-K002202/2020|EPI ISL 515600|B.1.140|South Africa|2020-07-16	0.0003399410	Africa
Africa|hCoV-19/DRC/3947/2020|EPI ISL 471400|B.1.214|Democratic Republic of the Congo|2020-04-25	Africa|hCoV-19/South Africa/KRISP-K002202/2020|EPI ISL 515600|B.1.140|South Africa|2020-07-16	0.0004369616	Africa
Africa|hCoV-19/DRC/3949/2020|EPI ISL 471401|B.1.84|Democratic Republic of the Congo|2020-04-26	Africa|hCoV-19/South Africa/KRISP-K002202/2020|EPI ISL 515600|B.1.140|South Africa|2020-07-16	0.0002710032	Africa
Africa|hCoV-19/DRC/396/2020|EPI ISL 420852|B.1.6|Democratic Republic of the Congo|2020-03-26	Africa|hCoV-19/South Africa/KRISP-K002202/2020|EPI ISL 515600|B.1.140|South Africa|2020-07-16	0.0002713185	Africa
Africa|hCoV-19/DRC/397/2020|EPI ISL 420845|B.1.6|Democratic Republic of the Congo|2020-03-26	Africa|hCoV-19/South Africa/KRISP-K002202/2020|EPI ISL 515600|B.1.140|South Africa|2020-07-16	0.0002692641	Africa
Africa|hCoV-19/DRC/400/2020|EPI ISL 420846|B.1.5|Democratic Republic of the Congo|2020-03	Africa|hCoV-19/South Africa/KRISP-K002202/2020|EPI ISL 515600|B.1.140|South Africa|2020-07-16	0.0002362692	Africa
Africa|hCoV-19/DRC/4012/2020|EPI ISL 471402|B.1|Democratic Republic of the Congo|2020-04-26	Africa|hCoV-19/South Africa/KRISP-K002202/2020|EPI ISL 515600|B.1.140|South Africa|2020-07-16	0.0004033492	Africa
Africa|hCoV-19/DRC/402/2020|EPI ISL 420853|B.1|Democratic Republic of the Congo|2020-03-26	Africa|hCoV-19/South Africa/KRISP-K002202/2020|EPI ISL 515600|B.1.140|South Africa|2020-07-16	0.0002467675	Africa
Africa|hCoV-19/DRC/4020/2020|EPI ISL 471403|B.1.5|Democratic Republic of the Congo|2020-04-26	Africa|hCoV-19/South Africa/KRISP-K002202/2020|EPI ISL 515600|B.1.140|South Africa|2020-07-16	0.0003361104	Africa
Africa|hCoV-19/DRC/4026/2020|EPI ISL 471404|B.1.84|Democratic Republic of the Congo|2020-04-27	Africa|hCoV-19/South Africa/KRISP-K002202/2020|EPI ISL 515600|B.1.140|South Africa|2020-07-16	0.0003038485	Africa
Africa|hCoV-19/DRC/4060/2020|EPI ISL 471405|B.1|Democratic Republic of the Congo|2020-04-27	Africa|hCoV-19/South Africa/KRISP-K002202/2020|EPI ISL 515600|B.1.140|South Africa|2020-07-16	0.0003367558	Africa
Africa|hCoV-19/DRC/4075/2020|EPI ISL 471406|B.1.214|Democratic Republic of the Congo|2020-04-27	Africa|hCoV-19/South Africa/KRISP-K002202/2020|EPI ISL 515600|B.1.140|South Africa|2020-07-16	0.0004068672	Africa
Africa|hCoV-19/DRC/4084/2020|EPI ISL 471407|B.1.214|Democratic Republic of the Congo|2020-04-27	Africa|hCoV-19/South Africa/KRISP-K002202/2020|EPI ISL 515600|B.1.140|South Africa|2020-07-16	0.0004374026	Africa
Africa|hCoV-19/DRC/4132/2020|EPI ISL 471408|B.1|Democratic Republic of the Congo|2020-04-27	Africa|hCoV-19/South Africa/KRISP-K002202/2020|EPI ISL 515600|B.1.140|South Africa|2020-07-16	0.0003697044	Africa
Africa|hCoV-19/DRC/4141/2020|EPI ISL 471409|B.1.128|Democratic Republic of the Congo|2020-04-27	Africa|hCoV-19/South Africa/KRISP-K002202/2020|EPI ISL 515600|B.1.140|South Africa|2020-07-16	0.0003360949	Africa
Africa|hCoV-19/DRC/4145/2020|EPI ISL 471410|B.1|Democratic Republic of the Congo|2020-04-27	Africa|hCoV-19/South Africa/KRISP-K002202/2020|EPI ISL 515600|B.1.140|South Africa|2020-07-16	0.0003024804	Africa
Africa|hCoV-19/DRC/4194/2020|EPI ISL 471414|B.1.5|Democratic Republic of the Congo|2020-04-28	Africa|hCoV-19/South Africa/KRISP-K002202/2020|EPI ISL 515600|B.1.140|South Africa|2020-07-16	0.0003360882	Africa
Africa|hCoV-19/DRC/4250/2020|EPI ISL 471415|B.1.1.1|Democratic Republic of the Congo|2020-04-28	Africa|hCoV-19/South Africa/KRISP-K002202/2020|EPI ISL 515600|B.1.140|South Africa|2020-07-16	0.0005042527	Africa
Africa|hCoV-19/DRC/4279/2020|EPI ISL 514114|B.1|Democratic Republic of the Congo|2020-04-28	Africa|hCoV-19/South Africa/KRISP-K002202/2020|EPI ISL 515600|B.1.140|South Africa|2020-07-16	0.0003407518	Africa
Africa|hCoV-19/DRC/4282/2020|EPI ISL 514103|B.1.128|Democratic Republic of the Congo|2020-04-08	Africa|hCoV-19/South Africa/KRISP-K002202/2020|EPI ISL 515600|B.1.140|South Africa|2020-07-16	0.0003066944	Africa
Africa|hCoV-19/DRC/4284/2020|EPI ISL 514115|B.1.128|Democratic Republic of the Congo|2020-04-28	Africa|hCoV-19/South Africa/KRISP-K002202/2020|EPI ISL 515600|B.1.140|South Africa|2020-07-16	0.0003066630	Africa
Africa|hCoV-19/DRC/431/2020|EPI ISL 420847|B.1.147|Democratic Republic of the Congo|2020-03-26	Africa|hCoV-19/South Africa/KRISP-K002202/2020|EPI ISL 515600|B.1.140|South Africa|2020-07-16	0.0002692615	Africa
Africa|hCoV-19/DRC/4418/2020|EPI ISL 496506|B.1.128|Democratic Republic of the Congo|2020-04-29	Africa|hCoV-19/South Africa/KRISP-K002202/2020|EPI ISL 515600|B.1.140|South Africa|2020-07-16	0.0003407669	Africa
Africa|hCoV-19/DRC/4422/2020|EPI ISL 496507|B.1.128|Democratic Republic of the Congo|2020-04-29	Africa|hCoV-19/South Africa/KRISP-K002202/2020|EPI ISL 515600|B.1.140|South Africa|2020-07-16	0.0002756801	Africa
Africa|hCoV-19/DRC/4427/2020|EPI ISL 496508|B.1.128|Democratic Republic of the Congo|2020-04-29	Africa|hCoV-19/South Africa/KRISP-K002202/2020|EPI ISL 515600|B.1.140|South Africa|2020-07-16	0.0002781525	Africa
Africa|hCoV-19/DRC/4429/2020|EPI ISL 513589|B.1.128|Democratic Republic of the Congo|2020-04-29	Africa|hCoV-19/South Africa/KRISP-K002202/2020|EPI ISL 515600|B.1.140|South Africa|2020-07-16	0.0002781718	Africa
Africa|hCoV-19/DRC/4430/2020|EPI ISL 496509|B.1.128|Democratic Republic of the Congo|2020-04-29	Africa|hCoV-19/South Africa/KRISP-K002202/2020|EPI ISL 515600|B.1.140|South Africa|2020-07-16	0.0003069556	Africa
Africa|hCoV-19/DRC/4437/2020|EPI ISL 513590|B.1.128|Democratic Republic of the Congo|2020-05-02	Africa|hCoV-19/South Africa/KRISP-K002202/2020|EPI ISL 515600|B.1.140|South Africa|2020-07-16	0.0003130042	Africa
Africa|hCoV-19/DRC/4442/2020|EPI ISL 496510|B.1.128|Democratic Republic of the Congo|2020-04-29	Africa|hCoV-19/South Africa/KRISP-K002202/2020|EPI ISL 515600|B.1.140|South Africa|2020-07-16	0.0002759367	Africa
Africa|hCoV-19/DRC/4444/2020|EPI ISL 514104|B.1.128|Democratic Republic of the Congo|2020-04-29	Africa|hCoV-19/South Africa/KRISP-K002202/2020|EPI ISL 515600|B.1.140|South Africa|2020-07-16	0.0003057048	Africa
Africa|hCoV-19/DRC/445/2020|EPI ISL 420848|B.1|Democratic Republic of the Congo|2020-03	Africa|hCoV-19/South Africa/KRISP-K002202/2020|EPI ISL 515600|B.1.140|South Africa|2020-07-16	0.0002097754	Africa
Africa|hCoV-19/DRC/4501/2020|EPI ISL 513591|B.1.5|Democratic Republic of the Congo|2020-05-30	Africa|hCoV-19/South Africa/KRISP-K002202/2020|EPI ISL 515600|B.1.140|South Africa|2020-07-16	0.0002434601	Africa
Africa|hCoV-19/DRC/4516/2020|EPI ISL 487192|B.1.1.275|Democratic Republic of the Congo|2020-04-28	Africa|hCoV-19/South Africa/KRISP-K002202/2020|EPI ISL 515600|B.1.140|South Africa|2020-07-16	0.0003399074	Africa
Africa|hCoV-19/DRC/4524/2020|EPI ISL 513597|A|Democratic Republic of the Congo|2020-04-30	Africa|hCoV-19/South Africa/KRISP-K002202/2020|EPI ISL 515600|B.1.140|South Africa|2020-07-16	0.0005428927	Africa
Africa|hCoV-19/DRC/4541/2020|EPI ISL 513598|B.1|Democratic Republic of the Congo|2020-04-30	Africa|hCoV-19/South Africa/KRISP-K002202/2020|EPI ISL 515600|B.1.140|South Africa|2020-07-16	0.0003697688	Africa
Africa|hCoV-19/DRC/4551/2020|EPI ISL 513599|B.1.178|Democratic Republic of the Congo|2020-04-30	Africa|hCoV-19/South Africa/KRISP-K002202/2020|EPI ISL 515600|B.1.140|South Africa|2020-07-16	0.0003772005	Africa
Africa|hCoV-19/DRC/4561/2020|EPI ISL 513600|B.1|Democratic Republic of the Congo|2020-04-30	Africa|hCoV-19/South Africa/KRISP-K002202/2020|EPI ISL 515600|B.1.140|South Africa|2020-07-16	0.0003360881	Africa
Africa|hCoV-19/DRC/4562/2020|EPI ISL 513601|B.1.214|Democratic Republic of the Congo|2020-04-30	Africa|hCoV-19/South Africa/KRISP-K002202/2020|EPI ISL 515600|B.1.140|South Africa|2020-07-16	0.0003360961	Africa
Africa|hCoV-19/DRC/4568/2020|EPI ISL 513602|B.1|Democratic Republic of the Congo|2020-04-30	Africa|hCoV-19/South Africa/KRISP-K002202/2020|EPI ISL 515600|B.1.140|South Africa|2020-07-16	0.0003396375	Africa
Africa|hCoV-19/DRC/4578/2020|EPI ISL 513603|B.1|Democratic Republic of the Congo|2020-04-30	Africa|hCoV-19/South Africa/KRISP-K002202/2020|EPI ISL 515600|B.1.140|South Africa|2020-07-16	0.0003417928	Africa
Africa|hCoV-19/DRC/4613/2020|EPI ISL 513604|B.1.214|Democratic Republic of the Congo|2020-04-30	Africa|hCoV-19/South Africa/KRISP-K002202/2020|EPI ISL 515600|B.1.140|South Africa|2020-07-16	0.0003390894	Africa
Africa|hCoV-19/DRC/4614/2020|EPI ISL 513605|B.1|Democratic Republic of the Congo|2020-04-30	Africa|hCoV-19/South Africa/KRISP-K002202/2020|EPI ISL 515600|B.1.140|South Africa|2020-07-16	0.0004706023	Africa
Africa|hCoV-19/DRC/4631/2020|EPI ISL 513606|B.1.5|Democratic Republic of the Congo|2020-04-30	Africa|hCoV-19/South Africa/KRISP-K002202/2020|EPI ISL 515600|B.1.140|South Africa|2020-07-16	0.0004706340	Africa
Africa|hCoV-19/DRC/4633/2020|EPI ISL 513607|B.1.128|Democratic Republic of the Congo|2020-04-30	Africa|hCoV-19/South Africa/KRISP-K002202/2020|EPI ISL 515600|B.1.140|South Africa|2020-07-16	0.0003697279	Africa
Africa|hCoV-19/DRC/4642/2020|EPI ISL 513608|B.1.128|Democratic Republic of the Congo|2020-04-30	Africa|hCoV-19/South Africa/KRISP-K002202/2020|EPI ISL 515600|B.1.140|South Africa|2020-07-16	0.0003697118	Africa
Africa|hCoV-19/DRC/4647/2020|EPI ISL 513609|B.1.128|Democratic Republic of the Congo|2020-04-30	Africa|hCoV-19/South Africa/KRISP-K002202/2020|EPI ISL 515600|B.1.140|South Africa|2020-07-16	0.0003360949	Africa
Africa|hCoV-19/DRC/4653/2020|EPI ISL 513610|B.1.128|Democratic Republic of the Congo|2020-04-30	Africa|hCoV-19/South Africa/KRISP-K002202/2020|EPI ISL 515600|B.1.140|South Africa|2020-07-16	0.0003361288	Africa
Africa|hCoV-19/DRC/4681/2020|EPI ISL 514116|B.1.128|Democratic Republic of the Congo|2020-04-30	Africa|hCoV-19/South Africa/KRISP-K002202/2020|EPI ISL 515600|B.1.140|South Africa|2020-07-16	0.0002759368	Africa
Africa|hCoV-19/DRC/4683/2020|EPI ISL 514105|B.1.5|Democratic Republic of the Congo|2020-04-30	Africa|hCoV-19/South Africa/KRISP-K002202/2020|EPI ISL 515600|B.1.140|South Africa|2020-07-16	0.0003784240	Africa
Africa|hCoV-19/DRC/4685/2020|EPI ISL 514106|B.1.128|Democratic Republic of the Congo|2020-04-30	Africa|hCoV-19/South Africa/KRISP-K002202/2020|EPI ISL 515600|B.1.140|South Africa|2020-07-16	0.0003745028	Africa
Africa|hCoV-19/DRC/4690/2020|EPI ISL 514117|B.1.128|Democratic Republic of the Congo|2020-04-30	Africa|hCoV-19/South Africa/KRISP-K002202/2020|EPI ISL 515600|B.1.140|South Africa|2020-07-16	0.0003409528	Africa
Africa|hCoV-19/DRC/4693/2020|EPI ISL 514118|B.1.128|Democratic Republic of the Congo|2020-04-30	Africa|hCoV-19/South Africa/KRISP-K002202/2020|EPI ISL 515600|B.1.140|South Africa|2020-07-16	0.0003402568	Africa
Africa|hCoV-19/DRC/4694/2020|EPI ISL 514107|B.1.128|Democratic Republic of the Congo|2020-04-30	Africa|hCoV-19/South Africa/KRISP-K002202/2020|EPI ISL 515600|B.1.140|South Africa|2020-07-16	0.0003098263	Africa
Africa|hCoV-19/DRC/4720/2020|EPI ISL 514108|B.1.84|Democratic Republic of the Congo|2020-05-01	Africa|hCoV-19/South Africa/KRISP-K002202/2020|EPI ISL 515600|B.1.140|South Africa|2020-07-16	0.0003389469	Africa
Africa|hCoV-19/DRC/4785/2020|EPI ISL 514119|B.1.84|Democratic Republic of the Congo|2020-05-01	Africa|hCoV-19/South Africa/KRISP-K002202/2020|EPI ISL 515600|B.1.140|South Africa|2020-07-16	0.0004764699	Africa
Africa|hCoV-19/DRC/5019/2020|EPI ISL 496511|B.1|Democratic Republic of the Congo|2020-05-02	Africa|hCoV-19/South Africa/KRISP-K002202/2020|EPI ISL 515600|B.1.140|South Africa|2020-07-16	0.0003551211	Africa
Africa|hCoV-19/DRC/5094/2020|EPI ISL 496491|B.1.84|Democratic Republic of the Congo|2020-05-02	Africa|hCoV-19/South Africa/KRISP-K002202/2020|EPI ISL 515600|B.1.140|South Africa|2020-07-16	0.0003099491	Africa
Africa|hCoV-19/DRC/5186/2020|EPI ISL 496512|B.1|Democratic Republic of the Congo|2020-05-03	Africa|hCoV-19/South Africa/KRISP-K002202/2020|EPI ISL 515600|B.1.140|South Africa|2020-07-16	0.0003791525	Africa
Africa|hCoV-19/DRC/5187/2020|EPI ISL 513619|B.1|Democratic Republic of the Congo|2020-05-03	Africa|hCoV-19/South Africa/KRISP-K002202/2020|EPI ISL 515600|B.1.140|South Africa|2020-07-16	0.0003744045	Africa
Africa|hCoV-19/DRC/5205/2020|EPI ISL 487365|B.1.1.275|Democratic Republic of the Congo|2020-05-01	Africa|hCoV-19/South Africa/KRISP-K002202/2020|EPI ISL 515600|B.1.140|South Africa|2020-07-16	0.0003454607	Africa
Africa|hCoV-19/DRC/521/2020|EPI ISL 420854|B.1.5|Democratic Republic of the Congo|2020-03-25	Africa|hCoV-19/South Africa/KRISP-K002202/2020|EPI ISL 515600|B.1.140|South Africa|2020-07-16	0.0002028203	Africa
Africa|hCoV-19/DRC/5210/2020|EPI ISL 487369|B.1.1.275|Democratic Republic of the Congo|2020-05-01	Africa|hCoV-19/South Africa/KRISP-K002202/2020|EPI ISL 515600|B.1.140|South Africa|2020-07-16	0.0003442681	Africa
Africa|hCoV-19/DRC/523/2020|EPI ISL 420849|B.1.1.1|Democratic Republic of the Congo|2020-03-28	Africa|hCoV-19/South Africa/KRISP-K002202/2020|EPI ISL 515600|B.1.140|South Africa|2020-07-16	0.0004045333	Africa
Africa|hCoV-19/DRC/5240/2020|EPI ISL 496492|B.1|Democratic Republic of the Congo|2020-05-03	Africa|hCoV-19/South Africa/KRISP-K002202/2020|EPI ISL 515600|B.1.140|South Africa|2020-07-16	0.0002728106	Africa
Africa|hCoV-19/DRC/5377/2020|EPI ISL 496513|B.1|Democratic Republic of the Congo|2020-05-04	Africa|hCoV-19/South Africa/KRISP-K002202/2020|EPI ISL 515600|B.1.140|South Africa|2020-07-16	0.0003410155	Africa
Africa|hCoV-19/DRC/5538/2020|EPI ISL 514120|B.1|Democratic Republic of the Congo|2020-05-05	Africa|hCoV-19/South Africa/KRISP-K002202/2020|EPI ISL 515600|B.1.140|South Africa|2020-07-16	0.0002799080	Africa
Africa|hCoV-19/DRC/5651/2020|EPI ISL 496493|B.1.1.1|Democratic Republic of the Congo|2020-05-06	Africa|hCoV-19/South Africa/KRISP-K002202/2020|EPI ISL 515600|B.1.140|South Africa|2020-07-16	0.0004174452	Africa
Africa|hCoV-19/DRC/5705/2020|EPI ISL 496494|B.1.84|Democratic Republic of the Congo|2020-05-06	Africa|hCoV-19/South Africa/KRISP-K002202/2020|EPI ISL 515600|B.1.140|South Africa|2020-07-16	0.0002832541	Africa
Africa|hCoV-19/DRC/5735/2020|EPI ISL 496495|B.1.214|Democratic Republic of the Congo|2020-05-06	Africa|hCoV-19/South Africa/KRISP-K002202/2020|EPI ISL 515600|B.1.140|South Africa|2020-07-16	0.0002800785	Africa
Africa|hCoV-19/DRC/5815/2020|EPI ISL 495629|B.1.214|Democratic Republic of the Congo|2020-05-06	Africa|hCoV-19/South Africa/KRISP-K002202/2020|EPI ISL 515600|B.1.140|South Africa|2020-07-16	0.0003503250	Africa
Africa|hCoV-19/DRC/5907/2020|EPI ISL 496496|B.1.84|Democratic Republic of the Congo|2020-05-07	Africa|hCoV-19/South Africa/KRISP-K002202/2020|EPI ISL 515600|B.1.140|South Africa|2020-07-16	0.0003894676	Africa
Africa|hCoV-19/DRC/5913/2020|EPI ISL 496497|B.1|Democratic Republic of the Congo|2020-05-07	Africa|hCoV-19/South Africa/KRISP-K002202/2020|EPI ISL 515600|B.1.140|South Africa|2020-07-16	0.0004133834	Africa
Africa|hCoV-19/DRC/5927/2020|EPI ISL 496498|B.1.9|Democratic Republic of the Congo|2020-05-07	Africa|hCoV-19/South Africa/KRISP-K002202/2020|EPI ISL 515600|B.1.140|South Africa|2020-07-16	0.0005859834	Africa
Africa|hCoV-19/DRC/5957/2020|EPI ISL 496499|B.1.5|Democratic Republic of the Congo|2020-05-07	Africa|hCoV-19/South Africa/KRISP-K002202/2020|EPI ISL 515600|B.1.140|South Africa|2020-07-16	0.0002381764	Africa
Africa|hCoV-19/DRC/5964/2020|EPI ISL 496500|B.1.178|Democratic Republic of the Congo|2020-05-07	Africa|hCoV-19/South Africa/KRISP-K002202/2020|EPI ISL 515600|B.1.140|South Africa|2020-07-16	0.0002145560	Africa
Africa|hCoV-19/DRC/5996/2020|EPI ISL 496514|B.1.84|Democratic Republic of the Congo|2020-05-08	Africa|hCoV-19/South Africa/KRISP-K002202/2020|EPI ISL 515600|B.1.140|South Africa|2020-07-16	0.0003446002	Africa
Africa|hCoV-19/DRC/6026/2020|EPI ISL 513622|B.1.1.1|Democratic Republic of the Congo|2020-05-08	Africa|hCoV-19/South Africa/KRISP-K002202/2020|EPI ISL 515600|B.1.140|South Africa|2020-07-16	0.0005181916	Africa
Africa|hCoV-19/DRC/6143/2020|EPI ISL 496515|B.1|Democratic Republic of the Congo|2020-05-08	Africa|hCoV-19/South Africa/KRISP-K002202/2020|EPI ISL 515600|B.1.140|South Africa|2020-07-16	0.0002783461	Africa
Africa|hCoV-19/DRC/6151/2020|EPI ISL 513620|B.1.214|Democratic Republic of the Congo|2020-05-08	Africa|hCoV-19/South Africa/KRISP-K002202/2020|EPI ISL 515600|B.1.140|South Africa|2020-07-16	0.0003764040	Africa
Africa|hCoV-19/DRC/6163/2020|EPI ISL 513623|B.1.214|Democratic Republic of the Congo|2020-05-08	Africa|hCoV-19/South Africa/KRISP-K002202/2020|EPI ISL 515600|B.1.140|South Africa|2020-07-16	0.0003808606	Africa
Africa|hCoV-19/DRC/6203/2020|EPI ISL 514109|B.1|Democratic Republic of the Congo|2020-05-09	Africa|hCoV-19/South Africa/KRISP-K002202/2020|EPI ISL 515600|B.1.140|South Africa|2020-07-16	0.0004779151	Africa
Africa|hCoV-19/DRC/6209/2020|EPI ISL 514110|B.1.84|Democratic Republic of the Congo|2020-05-09	Africa|hCoV-19/South Africa/KRISP-K002202/2020|EPI ISL 515600|B.1.140|South Africa|2020-07-16	0.0003066954	Africa
Africa|hCoV-19/DRC/6227/2020|EPI ISL 514121|B.1.84|Democratic Republic of the Congo|2020-05-09	Africa|hCoV-19/South Africa/KRISP-K002202/2020|EPI ISL 515600|B.1.140|South Africa|2020-07-16	0.0003071036	Africa
Africa|hCoV-19/DRC/6313/2020|EPI ISL 496516|B.1.84|Democratic Republic of the Congo|2020-05-09	Africa|hCoV-19/South Africa/KRISP-K002202/2020|EPI ISL 515600|B.1.140|South Africa|2020-07-16	0.0003914533	Africa
Africa|hCoV-19/DRC/6338/2020|EPI ISL 495630|B.1|Democratic Republic of the Congo|2020-05-09	Africa|hCoV-19/South Africa/KRISP-K002202/2020|EPI ISL 515600|B.1.140|South Africa|2020-07-16	0.0003165864	Africa
Africa|hCoV-19/DRC/6341/2020|EPI ISL 495631|B.1|Democratic Republic of the Congo|2020-05-09	Africa|hCoV-19/South Africa/KRISP-K002202/2020|EPI ISL 515600|B.1.140|South Africa|2020-07-16	0.0004252590	Africa
Africa|hCoV-19/DRC/6342/2020|EPI ISL 495632|B.1|Democratic Republic of the Congo|2020-05-09	Africa|hCoV-19/South Africa/KRISP-K002202/2020|EPI ISL 515600|B.1.140|South Africa|2020-07-16	0.0003827471	Africa
Africa|hCoV-19/DRC/6361/2020|EPI ISL 495633|B.1|Democratic Republic of the Congo|2020-05-09	Africa|hCoV-19/South Africa/KRISP-K002202/2020|EPI ISL 515600|B.1.140|South Africa|2020-07-16	0.0002842129	Africa
Africa|hCoV-19/DRC/6380/2020|EPI ISL 513611|B.1.1.275|Democratic Republic of the Congo|2020-05-04	Africa|hCoV-19/South Africa/KRISP-K002202/2020|EPI ISL 515600|B.1.140|South Africa|2020-07-16	0.0003459984	Africa
Africa|hCoV-19/DRC/6384/2020|EPI ISL 513612|B.1.1.275|Democratic Republic of the Congo|2020-05-07	Africa|hCoV-19/South Africa/KRISP-K002202/2020|EPI ISL 515600|B.1.140|South Africa|2020-07-16	0.0003110232	Africa
Africa|hCoV-19/DRC/6386/2020|EPI ISL 513613|B.1.1.275|Democratic Republic of the Congo|2020-05-07	Africa|hCoV-19/South Africa/KRISP-K002202/2020|EPI ISL 515600|B.1.140|South Africa|2020-07-16	0.0003392504	Africa
Africa|hCoV-19/DRC/6389/2020|EPI ISL 513614|B.1.84|Democratic Republic of the Congo|2020-05-07	Africa|hCoV-19/South Africa/KRISP-K002202/2020|EPI ISL 515600|B.1.140|South Africa|2020-07-16	0.0003786024	Africa
Africa|hCoV-19/DRC/6390/2020|EPI ISL 513615|B.1.1.275|Democratic Republic of the Congo|2020-05-04	Africa|hCoV-19/South Africa/KRISP-K002202/2020|EPI ISL 515600|B.1.140|South Africa|2020-07-16	0.0004416578	Africa
Africa|hCoV-19/DRC/6392/2020|EPI ISL 513616|B.1|Democratic Republic of the Congo|2020-05-04	Africa|hCoV-19/South Africa/KRISP-K002202/2020|EPI ISL 515600|B.1.140|South Africa|2020-07-16	0.0001696212	Africa
Africa|hCoV-19/DRC/6395/2020|EPI ISL 513617|B.1.1.275|Democratic Republic of the Congo|2020-05-07	Africa|hCoV-19/South Africa/KRISP-K002202/2020|EPI ISL 515600|B.1.140|South Africa|2020-07-16	0.0004706561	Africa
Africa|hCoV-19/DRC/6398/2020|EPI ISL 513618|B.1.1.275|Democratic Republic of the Congo|2020-05-07	Africa|hCoV-19/South Africa/KRISP-K002202/2020|EPI ISL 515600|B.1.140|South Africa|2020-07-16	0.0003697466	Africa
Africa|hCoV-19/DRC/6724/2020|EPI ISL 495634|B.1|Democratic Republic of the Congo|2020-05-11	Africa|hCoV-19/South Africa/KRISP-K002202/2020|EPI ISL 515600|B.1.140|South Africa|2020-07-16	0.0003066913	Africa
Africa|hCoV-19/DRC/6743/2020|EPI ISL 495635|B.1.149|Democratic Republic of the Congo|2020-05-11	Africa|hCoV-19/South Africa/KRISP-K002202/2020|EPI ISL 515600|B.1.140|South Africa|2020-07-16	0.0002827596	Africa
Africa|hCoV-19/DRC/6783/2020|EPI ISL 496501|B.1.149|Democratic Republic of the Congo|2020-05-11	Africa|hCoV-19/South Africa/KRISP-K002202/2020|EPI ISL 515600|B.1.140|South Africa|2020-07-16	0.0003161973	Africa
Africa|hCoV-19/DRC/6784/2020|EPI ISL 495636|B.1|Democratic Republic of the Congo|2020-05-11	Africa|hCoV-19/South Africa/KRISP-K002202/2020|EPI ISL 515600|B.1.140|South Africa|2020-07-16	0.0002721369	Africa
Africa|hCoV-19/DRC/6786/2020|EPI ISL 495637|B.1.178|Democratic Republic of the Congo|2020-05-11	Africa|hCoV-19/South Africa/KRISP-K002202/2020|EPI ISL 515600|B.1.140|South Africa|2020-07-16	0.0003751324	Africa
Africa|hCoV-19/DRC/6791/2020|EPI ISL 495638|B.1.178|Democratic Republic of the Congo|2020-05-11	Africa|hCoV-19/South Africa/KRISP-K002202/2020|EPI ISL 515600|B.1.140|South Africa|2020-07-16	0.0003423062	Africa
Africa|hCoV-19/DRC/6792/2020|EPI ISL 495639|B.1|Democratic Republic of the Congo|2020-05-11	Africa|hCoV-19/South Africa/KRISP-K002202/2020|EPI ISL 515600|B.1.140|South Africa|2020-07-16	0.0002851113	Africa
Africa|hCoV-19/DRC/6801/2020|EPI ISL 514111|B.1|Democratic Republic of the Congo|2020-05-11	Africa|hCoV-19/South Africa/KRISP-K002202/2020|EPI ISL 515600|B.1.140|South Africa|2020-07-16	0.0004814665	Africa
Africa|hCoV-19/DRC/6853/2020|EPI ISL 496502|B.1.214|Democratic Republic of the Congo|2020-05-11	Africa|hCoV-19/South Africa/KRISP-K002202/2020|EPI ISL 515600|B.1.140|South Africa|2020-07-16	0.0002768897	Africa
Africa|hCoV-19/DRC/6854/2020|EPI ISL 496503|B.1|Democratic Republic of the Congo|2020-05-11	Africa|hCoV-19/South Africa/KRISP-K002202/2020|EPI ISL 515600|B.1.140|South Africa|2020-07-16	0.0004581988	Africa
Africa|hCoV-19/DRC/6875/2020|EPI ISL 496504|B.1|Democratic Republic of the Congo|2020-05-11	Africa|hCoV-19/South Africa/KRISP-K002202/2020|EPI ISL 515600|B.1.140|South Africa|2020-07-16	0.0003067059	Africa
Africa|hCoV-19/DRC/7042/2020|EPI ISL 513592|B.1.214|Democratic Republic of the Congo|2020-05-12	Africa|hCoV-19/South Africa/KRISP-K002202/2020|EPI ISL 515600|B.1.140|South Africa|2020-07-16	0.0003398615	Africa
Africa|hCoV-19/DRC/7061/2020|EPI ISL 513593|B.1|Democratic Republic of the Congo|2020-05-12	Africa|hCoV-19/South Africa/KRISP-K002202/2020|EPI ISL 515600|B.1.140|South Africa|2020-07-16	0.0002465356	Africa
Africa|hCoV-19/DRC/7140/2020|EPI ISL 513594|B.1.214|Democratic Republic of the Congo|2020-05-12	Africa|hCoV-19/South Africa/KRISP-K002202/2020|EPI ISL 515600|B.1.140|South Africa|2020-07-16	0.0004145742	Africa
Africa|hCoV-19/DRC/7200/2020|EPI ISL 514112|B.1|Democratic Republic of the Congo|2020-05-13	Africa|hCoV-19/South Africa/KRISP-K002202/2020|EPI ISL 515600|B.1.140|South Africa|2020-07-16	0.0004407862	Africa
Africa|hCoV-19/DRC/7211/2020|EPI ISL 514122|B.1.149|Democratic Republic of the Congo|2020-05-13	Africa|hCoV-19/South Africa/KRISP-K002202/2020|EPI ISL 515600|B.1.140|South Africa|2020-07-16	0.0004083901	Africa
Africa|hCoV-19/DRC/7248/2020|EPI ISL 514123|B.1|Democratic Republic of the Congo|2020-05-13	Africa|hCoV-19/South Africa/KRISP-K002202/2020|EPI ISL 515600|B.1.140|South Africa|2020-07-16	0.0002783208	Africa
Africa|hCoV-19/DRC/7255/2020|EPI ISL 514124|B.1.149|Democratic Republic of the Congo|2020-05-13	Africa|hCoV-19/South Africa/KRISP-K002202/2020|EPI ISL 515600|B.1.140|South Africa|2020-07-16	0.0004118129	Africa
Africa|hCoV-19/DRC/73/2020|EPI ISL 417941|B.1.178|Democratic Republic of the Congo|2020-03-18	Africa|hCoV-19/South Africa/KRISP-K002202/2020|EPI ISL 515600|B.1.140|South Africa|2020-07-16	0.0002377915	Africa
Africa|hCoV-19/DRC/7386/2020|EPI ISL 513595|B.1.5|Democratic Republic of the Congo|2020-05-14	Africa|hCoV-19/South Africa/KRISP-K002202/2020|EPI ISL 515600|B.1.140|South Africa|2020-07-16	0.0002099441	Africa
Africa|hCoV-19/DRC/7430/2020|EPI ISL 496517|B.1.1.1|Democratic Republic of the Congo|2020-05-14	Africa|hCoV-19/South Africa/KRISP-K002202/2020|EPI ISL 515600|B.1.140|South Africa|2020-07-16	0.0006096062	Africa
Africa|hCoV-19/DRC/7434/2020|EPI ISL 513621|B.1.1.1|Democratic Republic of the Congo|2020-05-14	Africa|hCoV-19/South Africa/KRISP-K002202/2020|EPI ISL 515600|B.1.140|South Africa|2020-07-16	0.0006273126	Africa
Africa|hCoV-19/DRC/7471/2020|EPI ISL 513596|B.1.214|Democratic Republic of the Congo|2020-05-14	Africa|hCoV-19/South Africa/KRISP-K002202/2020|EPI ISL 515600|B.1.140|South Africa|2020-07-16	0.0004449602	Africa
Africa|hCoV-19/DRC/7488/2020|EPI ISL 514113|B.1.1|Democratic Republic of the Congo|2020-05-14	Africa|hCoV-19/South Africa/KRISP-K002202/2020|EPI ISL 515600|B.1.140|South Africa|2020-07-16	0.0003066401	Africa
Africa|hCoV-19/DRC/7713/2020|EPI ISL 495640|B.1|Democratic Republic of the Congo|2020-05-14	Africa|hCoV-19/South Africa/KRISP-K002202/2020|EPI ISL 515600|B.1.140|South Africa|2020-07-16	0.0004889917	Africa
Africa|hCoV-19/DRC/7864/2020|EPI ISL 496505|B.1.214|Democratic Republic of the Congo|2020-05-15	Africa|hCoV-19/South Africa/KRISP-K002202/2020|EPI ISL 515600|B.1.140|South Africa|2020-07-16	0.0003817471	Africa
Africa|hCoV-19/DRC/7920/2020|EPI ISL 495641|B.1|Democratic Republic of the Congo|2020-05-15	Africa|hCoV-19/South Africa/KRISP-K002202/2020|EPI ISL 515600|B.1.140|South Africa|2020-07-16	0.0004434468	Africa
Africa|hCoV-19/DRC/80/2020|EPI ISL 417942|B.1.178|Democratic Republic of the Congo|2020-03-18	Africa|hCoV-19/South Africa/KRISP-K002202/2020|EPI ISL 515600|B.1.140|South Africa|2020-07-16	0.0002362748	Africa
Africa|hCoV-19/DRC/8018/2020|EPI ISL 514125|B.1.5|Democratic Republic of the Congo|2020-05-15	Africa|hCoV-19/South Africa/KRISP-K002202/2020|EPI ISL 515600|B.1.140|South Africa|2020-07-16	0.0003882856	Africa
Africa|hCoV-19/DRC/81/2020|EPI ISL 417944|B.1.9|Democratic Republic of the Congo|2020-03-18	Africa|hCoV-19/South Africa/KRISP-K002202/2020|EPI ISL 515600|B.1.140|South Africa|2020-07-16	0.0003386220	Africa
Africa|hCoV-19/DRC/82/2020|EPI ISL 417946|B.1.5|Democratic Republic of the Congo|2020-03-18	Africa|hCoV-19/South Africa/KRISP-K002202/2020|EPI ISL 515600|B.1.140|South Africa|2020-07-16	0.0002016279	Africa
Africa|hCoV-19/DRC/94/2020|EPI ISL 417947|B.1|Democratic Republic of the Congo|2020-03-19	Africa|hCoV-19/South Africa/KRISP-K002202/2020|EPI ISL 515600|B.1.140|South Africa|2020-07-16	0.0002353423	Africa
Africa|hCoV-19/DRC/998/2020|EPI ISL 429254|B.1|Democratic Republic of the Congo|2020-04-03	Africa|hCoV-19/South Africa/KRISP-K002202/2020|EPI ISL 515600|B.1.140|South Africa|2020-07-16	0.0002834879	Africa
Africa|hCoV-19/DRC/KN-0038/2020|EPI ISL 417434|B.1.128|Democratic Republic of the Congo|2020-03-14	Africa|hCoV-19/South Africa/KRISP-K002202/2020|EPI ISL 515600|B.1.140|South Africa|2020-07-16	0.0002469531	Africa
Africa|hCoV-19/DRC/KN-0054/2020|EPI ISL 417437|B.1.178|Democratic Republic of the Congo|2020-03-17	Africa|hCoV-19/South Africa/KRISP-K002202/2020|EPI ISL 515600|B.1.140|South Africa|2020-07-16	0.0002691734	Africa
Africa|hCoV-19/DRC/KN-0058/2020|EPI ISL 417438|B.1|Democratic Republic of the Congo|2020-03-17	Africa|hCoV-19/South Africa/KRISP-K002202/2020|EPI ISL 515600|B.1.140|South Africa|2020-07-16	0.0002373851	Africa
Africa|hCoV-19/DRC/KN-0060/2020|EPI ISL 417440|B.1|Democratic Republic of the Congo|2020-03-17	Africa|hCoV-19/South Africa/KRISP-K002202/2020|EPI ISL 515600|B.1.140|South Africa|2020-07-16	0.0002693873	Africa
Africa|hCoV-19/DRC/KN-0070/2020|EPI ISL 417441|B.1.178|Democratic Republic of the Congo|2020-03-17	Africa|hCoV-19/South Africa/KRISP-K002202/2020|EPI ISL 515600|B.1.140|South Africa|2020-07-16	0.0002409420	Africa
Africa|hCoV-19/DRC/KN-0072/2020|EPI ISL 417442|B.1.178|Democratic Republic of the Congo|2020-03-18	Africa|hCoV-19/South Africa/KRISP-K002202/2020|EPI ISL 515600|B.1.140|South Africa|2020-07-16	0.0002364502	Africa
Africa|hCoV-19/DRC/KN-13/2020|EPI ISL 414647|B.1|Democratic Republic of the Congo|2020-03-09	Africa|hCoV-19/South Africa/KRISP-K002202/2020|EPI ISL 515600|B.1.140|South Africa|2020-07-16	0.0002081528	Africa
Africa|hCoV-19/Egypt/Army-MCL001/2020|EPI ISL 510526|B.1|Egypt|2020-06-01	Africa|hCoV-19/South Africa/KRISP-K002202/2020|EPI ISL 515600|B.1.140|South Africa|2020-07-16	0.0003697292	Africa
Africa|hCoV-19/Egypt/C-CU001a-S1/2020|EPI ISL 529031|B.1.255|Egypt|2020-05-19	Africa|hCoV-19/South Africa/KRISP-K002202/2020|EPI ISL 515600|B.1.140|South Africa|2020-07-16	0.0004034319	Africa
Africa|hCoV-19/Egypt/C-CU002b-S3/2020|EPI ISL 529032|B.1.1.1|Egypt|2020-06-19	Africa|hCoV-19/South Africa/KRISP-K002202/2020|EPI ISL 515600|B.1.140|South Africa|2020-07-16	0.0006388122	Africa
Africa|hCoV-19/Egypt/C-VSVRI-SERVAC/2020|EPI ISL 528386|B.1.255|Egypt|2020-08-22	Africa|hCoV-19/South Africa/KRISP-K002202/2020|EPI ISL 515600|B.1.140|South Africa|2020-07-16	0.0002352712	Africa
Africa|hCoV-19/Egypt/CUNCI-7I028/2020|EPI ISL 524426|B.1.255|Egypt|2020-07-19	Africa|hCoV-19/South Africa/KRISP-K002202/2020|EPI ISL 515600|B.1.140|South Africa|2020-07-16	0.0002352712	Africa
Africa|hCoV-19/Egypt/CUNCI-HGC002/2020|EPI ISL 468045|B.1|Egypt|2020-05-02	Africa|hCoV-19/South Africa/KRISP-K002202/2020|EPI ISL 515600|B.1.140|South Africa|2020-07-16	0.0002354824	Africa
Africa|hCoV-19/Egypt/CUNCI-HGC004/2020|EPI ISL 468048|B.1|Egypt|2020-05-02	Africa|hCoV-19/South Africa/KRISP-K002202/2020|EPI ISL 515600|B.1.140|South Africa|2020-07-16	0.0002354191	Africa
Africa|hCoV-19/Egypt/CUNCI-HGC005/2020|EPI ISL 468052|B.1|Egypt|2020-05-02	Africa|hCoV-19/South Africa/KRISP-K002202/2020|EPI ISL 515600|B.1.140|South Africa|2020-07-16	0.0003027102	Africa
Africa|hCoV-19/Egypt/CUNCI-HGC006/2020|EPI ISL 468050|B.1|Egypt|2020-05-02	Africa|hCoV-19/South Africa/KRISP-K002202/2020|EPI ISL 515600|B.1.140|South Africa|2020-07-16	0.0003026532	Africa
Africa|hCoV-19/Egypt/CUNCI-HGC007-2/2020|EPI ISL 468054|B.1|Egypt|2020-05-02	Africa|hCoV-19/South Africa/KRISP-K002202/2020|EPI ISL 515600|B.1.140|South Africa|2020-07-16	0.0003362283	Africa
Africa|hCoV-19/Egypt/CUNCI-HGC007/2020|EPI ISL 468046|B.1|Egypt|2020-05-02	Africa|hCoV-19/South Africa/KRISP-K002202/2020|EPI ISL 515600|B.1.140|South Africa|2020-07-16	0.0003027041	Africa
Africa|hCoV-19/Egypt/CUNCI-HGC008/2020|EPI ISL 468044|B.1|Egypt|2020-05-02	Africa|hCoV-19/South Africa/KRISP-K002202/2020|EPI ISL 515600|B.1.140|South Africa|2020-07-16	0.0003027143	Africa
Africa|hCoV-19/Egypt/CUNCI-HGC009/2020|EPI ISL 468053|B.1|Egypt|2020-05-02	Africa|hCoV-19/South Africa/KRISP-K002202/2020|EPI ISL 515600|B.1.140|South Africa|2020-07-16	0.0002355141	Africa
Africa|hCoV-19/Egypt/CUNCI-HGC010/2020|EPI ISL 468055|B.1.247|Egypt|2020-05-02	Africa|hCoV-19/South Africa/KRISP-K002202/2020|EPI ISL 515600|B.1.140|South Africa|2020-07-16	0.0004709189	Africa
Africa|hCoV-19/Egypt/CUNCI-HGC011/2020|EPI ISL 468059|B.1|Egypt|2020-05-02	Africa|hCoV-19/South Africa/KRISP-K002202/2020|EPI ISL 515600|B.1.140|South Africa|2020-07-16	0.0003027316	Africa
Africa|hCoV-19/Egypt/CUNCI-HGC012/2020|EPI ISL 468051|B.1.255|Egypt|2020-05-02	Africa|hCoV-19/South Africa/KRISP-K002202/2020|EPI ISL 515600|B.1.140|South Africa|2020-07-16	0.0004372894	Africa
Africa|hCoV-19/Egypt/CUNCI-HGC013/2020|EPI ISL 468047|B.1.201|Egypt|2020-05-02	Africa|hCoV-19/South Africa/KRISP-K002202/2020|EPI ISL 515600|B.1.140|South Africa|2020-07-16	0.0003700028	Africa
Africa|hCoV-19/Egypt/CUNCI-HGC014/2020|EPI ISL 468060|B.1.5|Egypt|2020-05-02	Africa|hCoV-19/South Africa/KRISP-K002202/2020|EPI ISL 515600|B.1.140|South Africa|2020-07-16	0.0001681780	Africa
Africa|hCoV-19/Egypt/CUNCI-HGC015/2020|EPI ISL 468056|B.1|Egypt|2020-05-02	Africa|hCoV-19/South Africa/KRISP-K002202/2020|EPI ISL 515600|B.1.140|South Africa|2020-07-16	0.0001681723	Africa
Africa|hCoV-19/Egypt/CUNCI-HGC016/2020|EPI ISL 468058|B.1|Egypt|2020-05-02	Africa|hCoV-19/South Africa/KRISP-K002202/2020|EPI ISL 515600|B.1.140|South Africa|2020-07-16	0.0003033059	Africa
Africa|hCoV-19/Egypt/CUNCI-HGC021/2020|EPI ISL 468061|B.1|Egypt|2020-05-02	Africa|hCoV-19/South Africa/KRISP-K002202/2020|EPI ISL 515600|B.1.140|South Africa|2020-07-16	0.0003031557	Africa
Africa|hCoV-19/Egypt/CUNCI-HGC023/2020|EPI ISL 468057|B.1.5|Egypt|2020-05-02	Africa|hCoV-19/South Africa/KRISP-K002202/2020|EPI ISL 515600|B.1.140|South Africa|2020-07-16	0.0002018360	Africa
Africa|hCoV-19/Egypt/CUNCI-HGC028/2020|EPI ISL 468062|B.1|Egypt|2020-05-02	Africa|hCoV-19/South Africa/KRISP-K002202/2020|EPI ISL 515600|B.1.140|South Africa|2020-07-16	0.0003706509	Africa
Africa|hCoV-19/Egypt/CUNCI-HGC3I011/2020|EPI ISL 479697|B.1|Egypt|2020-06-02	Africa|hCoV-19/South Africa/KRISP-K002202/2020|EPI ISL 515600|B.1.140|South Africa|2020-07-16	0.0003025077	Africa
Africa|hCoV-19/Egypt/CUNCI-HGC3I012/2020|EPI ISL 479693|B.1.255|Egypt|2020-06-02	Africa|hCoV-19/South Africa/KRISP-K002202/2020|EPI ISL 515600|B.1.140|South Africa|2020-07-16	0.0004369661	Africa
Africa|hCoV-19/Egypt/CUNCI-HGC3I013/2020|EPI ISL 479694|B.1.201|Egypt|2020-06-02	Africa|hCoV-19/South Africa/KRISP-K002202/2020|EPI ISL 515600|B.1.140|South Africa|2020-07-16	0.0003697293	Africa
Africa|hCoV-19/Egypt/CUNCI-HGC3I014/2020|EPI ISL 479696|B.1.5|Egypt|2020-06-02	Africa|hCoV-19/South Africa/KRISP-K002202/2020|EPI ISL 515600|B.1.140|South Africa|2020-07-16	0.0001680480	Africa
Africa|hCoV-19/Egypt/CUNCI-HGC3I02/2020|EPI ISL 479686|B.1|Egypt|2020-06-02	Africa|hCoV-19/South Africa/KRISP-K002202/2020|EPI ISL 515600|B.1.140|South Africa|2020-07-16	0.0002689048	Africa
Africa|hCoV-19/Egypt/CUNCI-HGC3I023/2020|EPI ISL 479695|B.1.5|Egypt|2020-06-02	Africa|hCoV-19/South Africa/KRISP-K002202/2020|EPI ISL 515600|B.1.140|South Africa|2020-07-16	0.0002016868	Africa
Africa|hCoV-19/Egypt/CUNCI-HGC3I025/2020|EPI ISL 479691|B.1|Egypt|2020-06-02	Africa|hCoV-19/South Africa/KRISP-K002202/2020|EPI ISL 515600|B.1.140|South Africa|2020-07-16	0.0003361593	Africa
Africa|hCoV-19/Egypt/CUNCI-HGC3I03/2020|EPI ISL 479687|B.1|Egypt|2020-06-02	Africa|hCoV-19/South Africa/KRISP-K002202/2020|EPI ISL 515600|B.1.140|South Africa|2020-07-16	0.0003024804	Africa
Africa|hCoV-19/Egypt/CUNCI-HGC3I05/2020|EPI ISL 479690|B.1|Egypt|2020-06-02	Africa|hCoV-19/South Africa/KRISP-K002202/2020|EPI ISL 515600|B.1.140|South Africa|2020-07-16	0.0003024864	Africa
Africa|hCoV-19/Egypt/CUNCI-HGC3I06/2020|EPI ISL 479688|B.1|Egypt|2020-06-02	Africa|hCoV-19/South Africa/KRISP-K002202/2020|EPI ISL 515600|B.1.140|South Africa|2020-07-16	0.0003024905	Africa
Africa|hCoV-19/Egypt/CUNCI-HGC3I08/2020|EPI ISL 479698|B.1|Egypt|2020-06-02	Africa|hCoV-19/South Africa/KRISP-K002202/2020|EPI ISL 515600|B.1.140|South Africa|2020-07-16	0.0003024905	Africa
Africa|hCoV-19/Egypt/CUNCI-HGC3I09/2020|EPI ISL 479692|B.1|Egypt|2020-06-02	Africa|hCoV-19/South Africa/KRISP-K002202/2020|EPI ISL 515600|B.1.140|South Africa|2020-07-16	0.0002353400	Africa
Africa|hCoV-19/Egypt/CUNCI-HGC4I003/2020|EPI ISL 479699|B.1.1.247|Egypt|2020-06-02	Africa|hCoV-19/South Africa/KRISP-K002202/2020|EPI ISL 515600|B.1.140|South Africa|2020-07-16	0.0005043186	Africa
Africa|hCoV-19/Egypt/CUNCI-HGC4I004/2020|EPI ISL 479700|B.1.1.296|Egypt|2020-06-02	Africa|hCoV-19/South Africa/KRISP-K002202/2020|EPI ISL 515600|B.1.140|South Africa|2020-07-16	0.0004033898	Africa
Africa|hCoV-19/Egypt/CUNCI-HGC4I015/2020|EPI ISL 479728|B.1.1.123|Egypt|2020-06-02	Africa|hCoV-19/South Africa/KRISP-K002202/2020|EPI ISL 515600|B.1.140|South Africa|2020-07-16	0.0004370965	Africa
Africa|hCoV-19/Egypt/CUNCI-HGC4I022/2020|EPI ISL 479705|B.1.1|Egypt|2020-06-02	Africa|hCoV-19/South Africa/KRISP-K002202/2020|EPI ISL 515600|B.1.140|South Africa|2020-07-16	0.0005379507	Africa
Africa|hCoV-19/Egypt/CUNCI-HGC4I023/2020|EPI ISL 479729|B.1.1.247|Egypt|2020-06-02	Africa|hCoV-19/South Africa/KRISP-K002202/2020|EPI ISL 515600|B.1.140|South Africa|2020-07-16	0.0003698659	Africa
Africa|hCoV-19/Egypt/CUNCI-HGC4I025/2020|EPI ISL 479706|B.1.255|Egypt|2020-06-02	Africa|hCoV-19/South Africa/KRISP-K002202/2020|EPI ISL 515600|B.1.140|South Africa|2020-07-16	0.0003697329	Africa
Africa|hCoV-19/Egypt/CUNCI-HGC4I026/2020|EPI ISL 479702|B.1|Egypt|2020-06-02	Africa|hCoV-19/South Africa/KRISP-K002202/2020|EPI ISL 515600|B.1.140|South Africa|2020-07-16	0.0004373820	Africa
Africa|hCoV-19/Egypt/CUNCI-HGC4I029/2020|EPI ISL 479701|B.1.1.1|Egypt|2020-06-02	Africa|hCoV-19/South Africa/KRISP-K002202/2020|EPI ISL 515600|B.1.140|South Africa|2020-07-16	0.0005715784	Africa
Africa|hCoV-19/Egypt/CUNCI-HGC4I030/2020|EPI ISL 479703|B.1|Egypt|2020-06-02	Africa|hCoV-19/South Africa/KRISP-K002202/2020|EPI ISL 515600|B.1.140|South Africa|2020-07-16	0.0003697219	Africa
Africa|hCoV-19/Egypt/CUNCI-HGC4I031/2020|EPI ISL 479707|B.1.1.1|Egypt|2020-06-02	Africa|hCoV-19/South Africa/KRISP-K002202/2020|EPI ISL 515600|B.1.140|South Africa|2020-07-16	0.0006388337	Africa
Africa|hCoV-19/Egypt/CUNCI-HGC4I032/2020|EPI ISL 479709|B.1.1|Egypt|2020-06-02	Africa|hCoV-19/South Africa/KRISP-K002202/2020|EPI ISL 515600|B.1.140|South Africa|2020-07-16	0.0004037425	Africa
Africa|hCoV-19/Egypt/CUNCI-HGC4I033/2020|EPI ISL 479704|B.1|Egypt|2020-06-02	Africa|hCoV-19/South Africa/KRISP-K002202/2020|EPI ISL 515600|B.1.140|South Africa|2020-07-16	0.0002689229	Africa
Africa|hCoV-19/Egypt/CUNCI-HGC4I034/2020|EPI ISL 479708|B.1.255|Egypt|2020-06-02	Africa|hCoV-19/South Africa/KRISP-K002202/2020|EPI ISL 515600|B.1.140|South Africa|2020-07-16	0.0002352474	Africa
Africa|hCoV-19/Egypt/CUNCI-HGC5I001/2020|EPI ISL 479710|B.1.1|Egypt|2020-06-02	Africa|hCoV-19/South Africa/KRISP-K002202/2020|EPI ISL 515600|B.1.140|South Africa|2020-07-16	0.0002689988	Africa
Africa|hCoV-19/Egypt/CUNCI-HGC5I003/2020|EPI ISL 479711|B.1|Egypt|2020-06-02	Africa|hCoV-19/South Africa/KRISP-K002202/2020|EPI ISL 515600|B.1.140|South Africa|2020-07-16	0.0002688958	Africa
Africa|hCoV-19/Egypt/CUNCI-HGC5I010/2020|EPI ISL 479730|B.1.1|Egypt|2020-06-02	Africa|hCoV-19/South Africa/KRISP-K002202/2020|EPI ISL 515600|B.1.140|South Africa|2020-07-16	0.0003362622	Africa
Africa|hCoV-19/Egypt/CUNCI-HGC5I011/2020|EPI ISL 479712|B.1.1|Egypt|2020-06-02	Africa|hCoV-19/South Africa/KRISP-K002202/2020|EPI ISL 515600|B.1.140|South Africa|2020-07-16	0.0002689627	Africa
Africa|hCoV-19/Egypt/CUNCI-HGC5I012/2020|EPI ISL 479713|B.1.1|Egypt|2020-06-02	Africa|hCoV-19/South Africa/KRISP-K002202/2020|EPI ISL 515600|B.1.140|South Africa|2020-07-16	0.0003025078	Africa
Africa|hCoV-19/Egypt/CUNCI-HGC5I014/2020|EPI ISL 479714|B.1.255|Egypt|2020-06-02	Africa|hCoV-19/South Africa/KRISP-K002202/2020|EPI ISL 515600|B.1.140|South Africa|2020-07-16	0.0003697454	Africa
Africa|hCoV-19/Egypt/CUNCI-HGC5I015/2020|EPI ISL 475722|B.1.255|Egypt|2020-05-02	Africa|hCoV-19/South Africa/KRISP-K002202/2020|EPI ISL 515600|B.1.140|South Africa|2020-07-16	0.0004371951	Africa
Africa|hCoV-19/Egypt/CUNCI-HGC5I016/2020|EPI ISL 479731|B.1|Egypt|2020-06-02	Africa|hCoV-19/South Africa/KRISP-K002202/2020|EPI ISL 515600|B.1.140|South Africa|2020-07-16	0.0002689021	Africa
Africa|hCoV-19/Egypt/CUNCI-HGC5I022/2020|EPI ISL 479715|B.1.1|Egypt|2020-06-02	Africa|hCoV-19/South Africa/KRISP-K002202/2020|EPI ISL 515600|B.1.140|South Africa|2020-07-16	0.0003361379	Africa
Africa|hCoV-19/Egypt/CUNCI-HGC5I025/2020|EPI ISL 479716|A|Egypt|2020-06-02	Africa|hCoV-19/South Africa/KRISP-K002202/2020|EPI ISL 515600|B.1.140|South Africa|2020-07-16	0.0002020623	Africa
Africa|hCoV-19/Egypt/CUNCI-HGC5I026/2020|EPI ISL 479735|B.1.5|Egypt|2020-06-02	Africa|hCoV-19/South Africa/KRISP-K002202/2020|EPI ISL 515600|B.1.140|South Africa|2020-07-16	0.0003699106	Africa
Africa|hCoV-19/Egypt/CUNCI-HGC5I029/2020|EPI ISL 479734|B.1|Egypt|2020-06-02	Africa|hCoV-19/South Africa/KRISP-K002202/2020|EPI ISL 515600|B.1.140|South Africa|2020-07-16	0.0002689410	Africa
Africa|hCoV-19/Egypt/CUNCI-HGC5I030/2020|EPI ISL 479721|B.1.5|Egypt|2020-06-02	Africa|hCoV-19/South Africa/KRISP-K002202/2020|EPI ISL 515600|B.1.140|South Africa|2020-07-16	0.0001680706	Africa
Africa|hCoV-19/Egypt/CUNCI-HGC5I033/2020|EPI ISL 479717|B.1.5|Egypt|2020-06-02	Africa|hCoV-19/South Africa/KRISP-K002202/2020|EPI ISL 515600|B.1.140|South Africa|2020-07-16	0.0001680932	Africa
Africa|hCoV-19/Egypt/CUNCI-HGC5I034/2020|EPI ISL 479720|B.1.5|Egypt|2020-06-02	Africa|hCoV-19/South Africa/KRISP-K002202/2020|EPI ISL 515600|B.1.140|South Africa|2020-07-16	0.0002352633	Africa
Africa|hCoV-19/Egypt/CUNCI-HGC6I002/2020|EPI ISL 479719|B.1.1.1|Egypt|2020-06-02	Africa|hCoV-19/South Africa/KRISP-K002202/2020|EPI ISL 515600|B.1.140|South Africa|2020-07-16	0.0005379092	Africa
Africa|hCoV-19/Egypt/CUNCI-HGC6I003/2020|EPI ISL 479718|B.1.5|Egypt|2020-06-02	Africa|hCoV-19/South Africa/KRISP-K002202/2020|EPI ISL 515600|B.1.140|South Africa|2020-07-16	0.0002688985	Africa
Africa|hCoV-19/Egypt/CUNCI-HGC6I007/2020|EPI ISL 479722|B.1|Egypt|2020-06-02	Africa|hCoV-19/South Africa/KRISP-K002202/2020|EPI ISL 515600|B.1.140|South Africa|2020-07-16	0.0002353353	Africa
Africa|hCoV-19/Egypt/CUNCI-HGC6I010/2020|EPI ISL 478672|B.1|Egypt|2020-06-02	Africa|hCoV-19/South Africa/KRISP-K002202/2020|EPI ISL 515600|B.1.140|South Africa|2020-07-16	0.0003697044	Africa
Africa|hCoV-19/Egypt/CUNCI-HGC6I011/2020|EPI ISL 479727|A|Egypt|2020-06-02	Africa|hCoV-19/South Africa/KRISP-K002202/2020|EPI ISL 515600|B.1.140|South Africa|2020-07-16	0.0007061079	Africa
Africa|hCoV-19/Egypt/CUNCI-HGC6I015/2020|EPI ISL 479725|B.1.1|Egypt|2020-06-02	Africa|hCoV-19/South Africa/KRISP-K002202/2020|EPI ISL 515600|B.1.140|South Africa|2020-07-16	0.0004369866	Africa
Africa|hCoV-19/Egypt/CUNCI-HGC6I016/2020|EPI ISL 475723|B.1.247|Egypt|2020-06-02	Africa|hCoV-19/South Africa/KRISP-K002202/2020|EPI ISL 515600|B.1.140|South Africa|2020-07-16	0.0004709999	Africa
Africa|hCoV-19/Egypt/CUNCI-HGC6I024/2020|EPI ISL 479732|B.1.1.247|Egypt|2020-06-02	Africa|hCoV-19/South Africa/KRISP-K002202/2020|EPI ISL 515600|B.1.140|South Africa|2020-07-16	0.0004038472	Africa
Africa|hCoV-19/Egypt/CUNCI-HGC6I026/2020|EPI ISL 479724|B.1.1.1|Egypt|2020-06-02	Africa|hCoV-19/South Africa/KRISP-K002202/2020|EPI ISL 515600|B.1.140|South Africa|2020-07-16	0.0005715400	Africa
Africa|hCoV-19/Egypt/CUNCI-HGC6I029/2020|EPI ISL 477161|B.1.255|Egypt|2020-06-02	Africa|hCoV-19/South Africa/KRISP-K002202/2020|EPI ISL 515600|B.1.140|South Africa|2020-07-16	0.0003697205	Africa
Africa|hCoV-19/Egypt/CUNCI-HGC6I031/2020|EPI ISL 475724|B.1.1.1|Egypt|2020-06-02	Africa|hCoV-19/South Africa/KRISP-K002202/2020|EPI ISL 515600|B.1.140|South Africa|2020-07-16	0.0005382402	Africa
Africa|hCoV-19/Egypt/CUNCI-HGC6I032/2020|EPI ISL 479733|B.1.1.1|Egypt|2020-06-02	Africa|hCoV-19/South Africa/KRISP-K002202/2020|EPI ISL 515600|B.1.140|South Africa|2020-07-16	0.0005379815	Africa
Africa|hCoV-19/Egypt/CUNCI-HGC6I033/2020|EPI ISL 479723|B.1.1.1|Egypt|2020-06-02	Africa|hCoV-19/South Africa/KRISP-K002202/2020|EPI ISL 515600|B.1.140|South Africa|2020-07-16	0.0005379580	Africa
Africa|hCoV-19/Egypt/CUNCI-HGC7I01/2020|EPI ISL 529141|B.1|Egypt|2020-07-19	Africa|hCoV-19/South Africa/KRISP-K002202/2020|EPI ISL 515600|B.1.140|South Africa|2020-07-16	0.0004033979	Africa
Africa|hCoV-19/Egypt/CUNCI-HGC7I02/2020|EPI ISL 529142|A|Egypt|2020-07-19	Africa|hCoV-19/South Africa/KRISP-K002202/2020|EPI ISL 515600|B.1.140|South Africa|2020-07-16	0.0006725153	Africa
Africa|hCoV-19/Egypt/CUNCI-HGC7I07/2020|EPI ISL 529145|B.1|Egypt|2020-07-19	Africa|hCoV-19/South Africa/KRISP-K002202/2020|EPI ISL 515600|B.1.140|South Africa|2020-07-16	0.0003697827	Africa
Africa|hCoV-19/Egypt/EGY-020/2020|EPI ISL 526975|B.1|Egypt|2020-08-14	Africa|hCoV-19/South Africa/KRISP-K002202/2020|EPI ISL 515600|B.1.140|South Africa|2020-07-16	0.0003697292	Africa
Africa|hCoV-19/Egypt/EGY-041/2020|EPI ISL 526997|B.1|Egypt|2020-08-22	Africa|hCoV-19/South Africa/KRISP-K002202/2020|EPI ISL 515600|B.1.140|South Africa|2020-07-16	0.0003697292	Africa
Africa|hCoV-19/Egypt/EGY-S031/2020|EPI ISL 526986|B.1|Egypt|2020-08-17	Africa|hCoV-19/South Africa/KRISP-K002202/2020|EPI ISL 515600|B.1.140|South Africa|2020-07-16	0.0003697292	Africa
Africa|hCoV-19/Egypt/HCoV2-Egy-002/2020|EPI ISL 510532|B.1|Egypt|2020-06-02	Africa|hCoV-19/South Africa/KRISP-K002202/2020|EPI ISL 515600|B.1.140|South Africa|2020-07-16	0.0003697292	Africa
Africa|hCoV-19/Egypt/MASRI-005/2020|EPI ISL 482759|B.1|Egypt|2020-04-30	Africa|hCoV-19/South Africa/KRISP-K002202/2020|EPI ISL 515600|B.1.140|South Africa|2020-07-16	0.0002352428	Africa
Africa|hCoV-19/Egypt/MASRI-007/2020|EPI ISL 482760|B.1|Egypt|2020-04-28	Africa|hCoV-19/South Africa/KRISP-K002202/2020|EPI ISL 515600|B.1.140|South Africa|2020-07-16	0.0003026664	Africa
Africa|hCoV-19/Egypt/MASRI-008/2020|EPI ISL 482761|B.1|Egypt|2020-04-30	Africa|hCoV-19/South Africa/KRISP-K002202/2020|EPI ISL 515600|B.1.140|South Africa|2020-07-16	0.0002366525	Africa
Africa|hCoV-19/Egypt/MASRI-009/2020|EPI ISL 483035|A|Egypt|2020-04-30	Africa|hCoV-19/South Africa/KRISP-K002202/2020|EPI ISL 515600|B.1.140|South Africa|2020-07-16	0.0005378694	Africa
Africa|hCoV-19/Egypt/MASRI-011/2020|EPI ISL 482762|B.1|Egypt|2020-05-05	Africa|hCoV-19/South Africa/KRISP-K002202/2020|EPI ISL 515600|B.1.140|South Africa|2020-07-16	0.0003025342	Africa
Africa|hCoV-19/Egypt/MASRI-012/2020|EPI ISL 482763|B.1|Egypt|2020-05-05	Africa|hCoV-19/South Africa/KRISP-K002202/2020|EPI ISL 515600|B.1.140|South Africa|2020-07-16	0.0002016326	Africa
Africa|hCoV-19/Egypt/MASRI-014/2020|EPI ISL 482765|B.1|Egypt|2020-04-30	Africa|hCoV-19/South Africa/KRISP-K002202/2020|EPI ISL 515600|B.1.140|South Africa|2020-07-16	0.0004370482	Africa
Africa|hCoV-19/Egypt/MASRI-015/2020|EPI ISL 482766|B.1.36|Egypt|2020-05-11	Africa|hCoV-19/South Africa/KRISP-K002202/2020|EPI ISL 515600|B.1.140|South Africa|2020-07-16	0.0005042389	Africa
Africa|hCoV-19/Egypt/MASRI-016/2020|EPI ISL 482767|B.1|Egypt|2020-05-11	Africa|hCoV-19/South Africa/KRISP-K002202/2020|EPI ISL 515600|B.1.140|South Africa|2020-07-16	0.0004373422	Africa
Africa|hCoV-19/Egypt/MASRI-018/2020|EPI ISL 483036|A|Egypt|2020-05-10	Africa|hCoV-19/South Africa/KRISP-K002202/2020|EPI ISL 515600|B.1.140|South Africa|2020-07-16	0.0006771815	Africa
Africa|hCoV-19/Egypt/MASRI-020/2020|EPI ISL 483037|B.1|Egypt|2020-05-13	Africa|hCoV-19/South Africa/KRISP-K002202/2020|EPI ISL 515600|B.1.140|South Africa|2020-07-16	0.0005094328	Africa
Africa|hCoV-19/Egypt/MASRI-022/2020|EPI ISL 482768|B.1.255|Egypt|2020-05-13	Africa|hCoV-19/South Africa/KRISP-K002202/2020|EPI ISL 515600|B.1.140|South Africa|2020-07-16	0.0004376684	Africa
Africa|hCoV-19/Egypt/MASRI-023/2020|EPI ISL 482769|B.1|Egypt|2020-05-11	Africa|hCoV-19/South Africa/KRISP-K002202/2020|EPI ISL 515600|B.1.140|South Africa|2020-07-16	0.0002355109	Africa
Africa|hCoV-19/Egypt/MASRI-024/2020|EPI ISL 482770|B.1|Egypt|2020-05-11	Africa|hCoV-19/South Africa/KRISP-K002202/2020|EPI ISL 515600|B.1.140|South Africa|2020-07-16	0.0003024834	Africa
Africa|hCoV-19/Egypt/MASRI-025/2020|EPI ISL 482771|B.1|Egypt|2020-05-10	Africa|hCoV-19/South Africa/KRISP-K002202/2020|EPI ISL 515600|B.1.140|South Africa|2020-07-16	0.0004371701	Africa
Africa|hCoV-19/Egypt/MASRI-026/2020|EPI ISL 482772|B.1|Egypt|2020-05-10	Africa|hCoV-19/South Africa/KRISP-K002202/2020|EPI ISL 515600|B.1.140|South Africa|2020-07-16	0.0003697863	Africa
Africa|hCoV-19/Egypt/MASRI-027/2020|EPI ISL 482773|B.1.1.123|Egypt|2020-05-08	Africa|hCoV-19/South Africa/KRISP-K002202/2020|EPI ISL 515600|B.1.140|South Africa|2020-07-16	0.0003705224	Africa
Africa|hCoV-19/Egypt/MASRI-028/2020|EPI ISL 483038|B.1|Egypt|2020-05-13	Africa|hCoV-19/South Africa/KRISP-K002202/2020|EPI ISL 515600|B.1.140|South Africa|2020-07-16	0.0003697256	Africa
Africa|hCoV-19/Egypt/MASRI-029/2020|EPI ISL 482774|B.1|Egypt|2020-05-13	Africa|hCoV-19/South Africa/KRISP-K002202/2020|EPI ISL 515600|B.1.140|South Africa|2020-07-16	0.0003024935	Africa
Africa|hCoV-19/Egypt/MASRI-10/2020|EPI ISL 475752|B.1.255|Egypt|2020-05	Africa|hCoV-19/South Africa/KRISP-K002202/2020|EPI ISL 515600|B.1.140|South Africa|2020-07-16	0.0004034657	Africa
Africa|hCoV-19/Egypt/MASRI-11/2020|EPI ISL 475753|B.1.36|Egypt|2020-05	Africa|hCoV-19/South Africa/KRISP-K002202/2020|EPI ISL 515600|B.1.140|South Africa|2020-07-16	0.0005378603	Africa
Africa|hCoV-19/Egypt/MASRI-14/2020|EPI ISL 475749|B.1|Egypt|2020-05	Africa|hCoV-19/South Africa/KRISP-K002202/2020|EPI ISL 515600|B.1.140|South Africa|2020-07-16	0.0002688777	Africa
Africa|hCoV-19/Egypt/MASRI-15/2020|EPI ISL 475750|B.1.1|Egypt|2020-05	Africa|hCoV-19/South Africa/KRISP-K002202/2020|EPI ISL 515600|B.1.140|South Africa|2020-07-16	0.0006090578	Africa
Africa|hCoV-19/Egypt/MASRI-2/2020|EPI ISL 475745|B.1|Egypt|2020-05	Africa|hCoV-19/South Africa/KRISP-K002202/2020|EPI ISL 515600|B.1.140|South Africa|2020-07-16	0.0003024730	Africa
Africa|hCoV-19/Egypt/MASRI-3/2020|EPI ISL 475746|A|Egypt|2020-05	Africa|hCoV-19/South Africa/KRISP-K002202/2020|EPI ISL 515600|B.1.140|South Africa|2020-07-16	0.0005715343	Africa
Africa|hCoV-19/Egypt/MASRI-6/2020|EPI ISL 475747|B.1.255|Egypt|2020-05	Africa|hCoV-19/South Africa/KRISP-K002202/2020|EPI ISL 515600|B.1.140|South Africa|2020-07-16	0.0003024732	Africa
Africa|hCoV-19/Egypt/MASRI-9/2020|EPI ISL 475751|B.1.1.1|Egypt|2020-05	Africa|hCoV-19/South Africa/KRISP-K002202/2020|EPI ISL 515600|B.1.140|South Africa|2020-07-16	0.0006726443	Africa
Africa|hCoV-19/Egypt/NRC-01/2020|EPI ISL 430820|B.1|Egypt|2020-03-18	Africa|hCoV-19/South Africa/KRISP-K002202/2020|EPI ISL 515600|B.1.140|South Africa|2020-07-16	0.0002699518	Africa
Africa|hCoV-19/Egypt/NRC-03/2020|EPI ISL 430819|B.1.246|Egypt|2020-03-18	Africa|hCoV-19/South Africa/KRISP-K002202/2020|EPI ISL 515600|B.1.140|South Africa|2020-07-16	0.0003034960	Africa
Africa|hCoV-19/Gabon/ITM-K011/2020|EPI ISL 539573|A|Gabon|2020-03-22	Africa|hCoV-19/South Africa/KRISP-K002202/2020|EPI ISL 515600|B.1.140|South Africa|2020-07-16	0.0005042306	Africa
Africa|hCoV-19/Gabon/ITM-K023/2020|EPI ISL 539574|B.1.178|Gabon|2020-03-27	Africa|hCoV-19/South Africa/KRISP-K002202/2020|EPI ISL 515600|B.1.140|South Africa|2020-07-16	0.0002688543	Africa
Africa|hCoV-19/Gabon/ITM-K027/2020|EPI ISL 539575|A|Gabon|2020-03-27	Africa|hCoV-19/South Africa/KRISP-K002202/2020|EPI ISL 515600|B.1.140|South Africa|2020-07-16	0.0005042188	Africa
Africa|hCoV-19/Gabon/ITM-K028/2020|EPI ISL 539576|B.1.292|Gabon|2020-03-27	Africa|hCoV-19/South Africa/KRISP-K002202/2020|EPI ISL 515600|B.1.140|South Africa|2020-07-16	0.0002688597	Africa
Africa|hCoV-19/Gambia/0214/2020|EPI ISL 471158|B.1|Gambia|2020-03-29	Africa|hCoV-19/South Africa/KRISP-K002202/2020|EPI ISL 515600|B.1.140|South Africa|2020-07-16	0.0004377440	Africa
Africa|hCoV-19/Gambia/0268/2020|EPI ISL 471159|B.1.1|Gambia|2020-03-21	Africa|hCoV-19/South Africa/KRISP-K002202/2020|EPI ISL 515600|B.1.140|South Africa|2020-07-16	0.0003054258	Africa
Africa|hCoV-19/Gambia/0278/2020|EPI ISL 471160|B.1.1|Gambia|2020-03-20	Africa|hCoV-19/South Africa/KRISP-K002202/2020|EPI ISL 515600|B.1.140|South Africa|2020-07-16	0.0003058720	Africa
Africa|hCoV-19/Gambia/0528/2020|EPI ISL 471161|B.1.1.293|Gambia|2020-04-30	Africa|hCoV-19/South Africa/KRISP-K002202/2020|EPI ISL 515600|B.1.140|South Africa|2020-07-16	0.0003447140	Africa
Africa|hCoV-19/Gambia/0531/2020|EPI ISL 471162|B.1.1.293|Gambia|2020-04-30	Africa|hCoV-19/South Africa/KRISP-K002202/2020|EPI ISL 515600|B.1.140|South Africa|2020-07-16	0.0003447379	Africa
Africa|hCoV-19/Gambia/0536/2020|EPI ISL 471163|B.1.1.293|Gambia|2020-04-30	Africa|hCoV-19/South Africa/KRISP-K002202/2020|EPI ISL 515600|B.1.140|South Africa|2020-07-16	0.0003361186	Africa
Africa|hCoV-19/Gambia/0547/2020|EPI ISL 471164|B.1.1.293|Gambia|2020-04-30	Africa|hCoV-19/South Africa/KRISP-K002202/2020|EPI ISL 515600|B.1.140|South Africa|2020-07-16	0.0003366504	Africa
Africa|hCoV-19/Gambia/0548/2020|EPI ISL 471165|B.1.5|Gambia|2020-04-30	Africa|hCoV-19/South Africa/KRISP-K002202/2020|EPI ISL 515600|B.1.140|South Africa|2020-07-16	0.0002086978	Africa
Africa|hCoV-19/Gambia/1090/2020|EPI ISL 471166|B.1.1|Gambia|2020-05-04	Africa|hCoV-19/South Africa/KRISP-K002202/2020|EPI ISL 515600|B.1.140|South Africa|2020-07-16	0.0003727441	Africa
Africa|hCoV-19/Gambia/1094/2020|EPI ISL 471167|B.1.1.293|Gambia|2020-05-04	Africa|hCoV-19/South Africa/KRISP-K002202/2020|EPI ISL 515600|B.1.140|South Africa|2020-07-16	0.0003361186	Africa
Africa|hCoV-19/Gambia/1251/2020|EPI ISL 471168|B.1.1.293|Gambia|2020-05-07	Africa|hCoV-19/South Africa/KRISP-K002202/2020|EPI ISL 515600|B.1.140|South Africa|2020-07-16	0.0003447141	Africa
Africa|hCoV-19/Gambia/1264/2020|EPI ISL 471169|B.1.1|Gambia|2020-05-07	Africa|hCoV-19/South Africa/KRISP-K002202/2020|EPI ISL 515600|B.1.140|South Africa|2020-07-16	0.0003050118	Africa
Africa|hCoV-19/Gambia/1271/2020|EPI ISL 471170|B.1.1|Gambia|2020-05-07	Africa|hCoV-19/South Africa/KRISP-K002202/2020|EPI ISL 515600|B.1.140|South Africa|2020-07-16	0.0003054050	Africa
Africa|hCoV-19/Gambia/1277/2020|EPI ISL 471171|B.1.1.293|Gambia|2020-05-07	Africa|hCoV-19/South Africa/KRISP-K002202/2020|EPI ISL 515600|B.1.140|South Africa|2020-07-16	0.0003361186	Africa
Africa|hCoV-19/Gambia/3668/2020|EPI ISL 560992|B.1.5.12|Gambia|2020-07-30	Africa|hCoV-19/South Africa/KRISP-K002202/2020|EPI ISL 515600|B.1.140|South Africa|2020-07-16	0.0004402075	Africa
Africa|hCoV-19/Gambia/3670/2020|EPI ISL 560993|B.1.5.12|Gambia|2020-07-30	Africa|hCoV-19/South Africa/KRISP-K002202/2020|EPI ISL 515600|B.1.140|South Africa|2020-07-16	0.0004438136	Africa
Africa|hCoV-19/Gambia/3671/2020|EPI ISL 560994|B.1.1.293|Gambia|2020-07-30	Africa|hCoV-19/South Africa/KRISP-K002202/2020|EPI ISL 515600|B.1.140|South Africa|2020-07-16	0.0003047362	Africa
Africa|hCoV-19/Gambia/3673/2020|EPI ISL 560995|B.1.5|Gambia|2020-07-30	Africa|hCoV-19/South Africa/KRISP-K002202/2020|EPI ISL 515600|B.1.140|South Africa|2020-07-16	0.0003047939	Africa
Africa|hCoV-19/Gambia/3676/2020|EPI ISL 560996|B.1.5|Gambia|2020-07-30	Africa|hCoV-19/South Africa/KRISP-K002202/2020|EPI ISL 515600|B.1.140|South Africa|2020-07-16	0.0002068185	Africa
Africa|hCoV-19/Gambia/3678/2020|EPI ISL 560997|B.1.292|Gambia|2020-07-30	Africa|hCoV-19/South Africa/KRISP-K002202/2020|EPI ISL 515600|B.1.140|South Africa|2020-07-16	0.0003024834	Africa
Africa|hCoV-19/Gambia/3679/2020|EPI ISL 560998|B.1.5.12|Gambia|2020-07-30	Africa|hCoV-19/South Africa/KRISP-K002202/2020|EPI ISL 515600|B.1.140|South Africa|2020-07-16	0.0003755511	Africa
Africa|hCoV-19/Gambia/3680/2020|EPI ISL 560999|B.1.5|Gambia|2020-07-30	Africa|hCoV-19/South Africa/KRISP-K002202/2020|EPI ISL 515600|B.1.140|South Africa|2020-07-16	0.0001724029	Africa
Africa|hCoV-19/Gambia/3683/2020|EPI ISL 561000|B.1.292|Gambia|2020-07-30	Africa|hCoV-19/South Africa/KRISP-K002202/2020|EPI ISL 515600|B.1.140|South Africa|2020-07-16	0.0003360994	Africa
Africa|hCoV-19/Gambia/3703/2020|EPI ISL 561001|B.1.5.12|Gambia|2020-07-30	Africa|hCoV-19/South Africa/KRISP-K002202/2020|EPI ISL 515600|B.1.140|South Africa|2020-07-16	0.0003697256	Africa
Africa|hCoV-19/Gambia/3717/2020|EPI ISL 561002|B.1.5|Gambia|2020-07-30	Africa|hCoV-19/South Africa/KRISP-K002202/2020|EPI ISL 515600|B.1.140|South Africa|2020-07-16	0.0002389684	Africa
Africa|hCoV-19/Gambia/3724/2020|EPI ISL 561003|B.1.5.12|Gambia|2020-07-30	Africa|hCoV-19/South Africa/KRISP-K002202/2020|EPI ISL 515600|B.1.140|South Africa|2020-07-16	0.0003697256	Africa
Africa|hCoV-19/Gambia/3725/2020|EPI ISL 561004|B.1.1.293|Gambia|2020-07-30	Africa|hCoV-19/South Africa/KRISP-K002202/2020|EPI ISL 515600|B.1.140|South Africa|2020-07-16	0.0004706357	Africa
Africa|hCoV-19/Gambia/3728/2020|EPI ISL 561005|B.1.5|Gambia|2020-07-30	Africa|hCoV-19/South Africa/KRISP-K002202/2020|EPI ISL 515600|B.1.140|South Africa|2020-07-16	0.0001407333	Africa
Africa|hCoV-19/Gambia/3729/2020|EPI ISL 561006|B.1.5.12|Gambia|2020-07-30	Africa|hCoV-19/South Africa/KRISP-K002202/2020|EPI ISL 515600|B.1.140|South Africa|2020-07-16	0.0003024803	Africa
Africa|hCoV-19/Gambia/3732/2020|EPI ISL 561007|B.1.5|Gambia|2020-07-30	Africa|hCoV-19/South Africa/KRISP-K002202/2020|EPI ISL 515600|B.1.140|South Africa|2020-07-16	0.0002391397	Africa
Africa|hCoV-19/Gambia/3735/2020|EPI ISL 561008|B.1.5|Gambia|2020-07-30	Africa|hCoV-19/South Africa/KRISP-K002202/2020|EPI ISL 515600|B.1.140|South Africa|2020-07-16	0.0001723333	Africa
Africa|hCoV-19/Gambia/3737/2020|EPI ISL 561009|B.1.1.293|Gambia|2020-07-30	Africa|hCoV-19/South Africa/KRISP-K002202/2020|EPI ISL 515600|B.1.140|South Africa|2020-07-16	0.0003699157	Africa
Africa|hCoV-19/Gambia/3741/2020|EPI ISL 561010|B.1.5.12|Gambia|2020-07-30	Africa|hCoV-19/South Africa/KRISP-K002202/2020|EPI ISL 515600|B.1.140|South Africa|2020-07-16	0.0003072262	Africa
Africa|hCoV-19/Gambia/3743/2020|EPI ISL 561011|B.1.5.12|Gambia|2020-07-30	Africa|hCoV-19/South Africa/KRISP-K002202/2020|EPI ISL 515600|B.1.140|South Africa|2020-07-16	0.0004369823	Africa
Africa|hCoV-19/Gambia/3749/2020|EPI ISL 561012|B.1.5.12|Gambia|2020-07-30	Africa|hCoV-19/South Africa/KRISP-K002202/2020|EPI ISL 515600|B.1.140|South Africa|2020-07-16	0.0003697132	Africa
Africa|hCoV-19/Gambia/3761/2020|EPI ISL 561013|B.1.5.12|Gambia|2020-07-30	Africa|hCoV-19/South Africa/KRISP-K002202/2020|EPI ISL 515600|B.1.140|South Africa|2020-07-16	0.0003697132	Africa
Africa|hCoV-19/Gambia/3772/2020|EPI ISL 561025|B.1.5|Gambia|2020-07-30	Africa|hCoV-19/South Africa/KRISP-K002202/2020|EPI ISL 515600|B.1.140|South Africa|2020-07-16	0.0001742289	Africa
Africa|hCoV-19/Gambia/GC19-015/2020|EPI ISL 428855|B.1.1.8|Gambia|2020-03-17	Africa|hCoV-19/South Africa/KRISP-K002202/2020|EPI ISL 515600|B.1.140|South Africa|2020-07-16	0.0003361040	Africa
Africa|hCoV-19/Gambia/GC19-026/2020|EPI ISL 428856|B.6|Gambia|2020-03-21	Africa|hCoV-19/South Africa/KRISP-K002202/2020|EPI ISL 515600|B.1.140|South Africa|2020-07-16	0.0004705930	Africa
Africa|hCoV-19/Gambia/GC19-029/2020|EPI ISL 428857|B.1|Gambia|2020-04-20	Africa|hCoV-19/South Africa/KRISP-K002202/2020|EPI ISL 515600|B.1.140|South Africa|2020-07-16	0.0002688714	Africa
Africa|hCoV-19/Gambia/GC19-0479/2020|EPI ISL 561015|B.1.1.293|Gambia|2020-04-29	Africa|hCoV-19/South Africa/KRISP-K002202/2020|EPI ISL 515600|B.1.140|South Africa|2020-07-16	0.0003161819	Africa
Africa|hCoV-19/Gambia/GC19-0544/2020|EPI ISL 561016|B.1.5|Gambia|2020-05-01	Africa|hCoV-19/South Africa/KRISP-K002202/2020|EPI ISL 515600|B.1.140|South Africa|2020-07-16	0.0002098486	Africa
Africa|hCoV-19/Gambia/GC19-1385/2020|EPI ISL 561018|B.1.5|Gambia|2020-05-12	Africa|hCoV-19/South Africa/KRISP-K002202/2020|EPI ISL 515600|B.1.140|South Africa|2020-07-16	0.0001767722	Africa
Africa|hCoV-19/Gambia/GC19-1503/2020|EPI ISL 561021|B.1.1|Gambia|2020-05-14	Africa|hCoV-19/South Africa/KRISP-K002202/2020|EPI ISL 515600|B.1.140|South Africa|2020-07-16	0.0004033580	Africa
Africa|hCoV-19/Gambia/GC19-1527/2020|EPI ISL 561022|B.1.1.293|Gambia|2020-05-16	Africa|hCoV-19/South Africa/KRISP-K002202/2020|EPI ISL 515600|B.1.140|South Africa|2020-07-16	0.0003361525	Africa
Africa|hCoV-19/Gambia/GC19-1533/2020|EPI ISL 561023|B.1.1.264|Gambia|2020-05-16	Africa|hCoV-19/South Africa/KRISP-K002202/2020|EPI ISL 515600|B.1.140|South Africa|2020-07-16	0.0003483154	Africa
Africa|hCoV-19/Gambia/GC19-1572/2020|EPI ISL 561014|B.1.1|Gambia|2020-05-20	Africa|hCoV-19/South Africa/KRISP-K002202/2020|EPI ISL 515600|B.1.140|South Africa|2020-07-16	0.0002789584	Africa
Africa|hCoV-19/Gambia/GC19-1575/2020|EPI ISL 561026|B.1.1|Gambia|2020-05-20	Africa|hCoV-19/South Africa/KRISP-K002202/2020|EPI ISL 515600|B.1.140|South Africa|2020-07-16	0.0002776253	Africa
Africa|hCoV-19/Gambia/GC19-1606/2020|EPI ISL 561027|B.1.1|Gambia|2020-05-20	Africa|hCoV-19/South Africa/KRISP-K002202/2020|EPI ISL 515600|B.1.140|South Africa|2020-07-16	0.0003134736	Africa
Africa|hCoV-19/Gambia/GC19-1706/2020|EPI ISL 561028|B.1.5|Gambia|2020-05-22	Africa|hCoV-19/South Africa/KRISP-K002202/2020|EPI ISL 515600|B.1.140|South Africa|2020-07-16	0.0001749599	Africa
Africa|hCoV-19/Gambia/GC19-1814/2020|EPI ISL 561032|B.1.5|Gambia|2020-05-28	Africa|hCoV-19/South Africa/KRISP-K002202/2020|EPI ISL 515600|B.1.140|South Africa|2020-07-16	0.0001767095	Africa
Africa|hCoV-19/Gambia/GC19-1818/2020|EPI ISL 561034|B.1.1|Gambia|2020-05-28	Africa|hCoV-19/South Africa/KRISP-K002202/2020|EPI ISL 515600|B.1.140|South Africa|2020-07-16	0.0004033848	Africa
Africa|hCoV-19/Gambia/GC19-1983/2020|EPI ISL 561038|B.1.1|Gambia|2020-06-07	Africa|hCoV-19/South Africa/KRISP-K002202/2020|EPI ISL 515600|B.1.140|South Africa|2020-07-16	0.0004033722	Africa
Africa|hCoV-19/Gambia/GC19-2197/2020|EPI ISL 561040|B.1.292|Gambia|2020-06-26	Africa|hCoV-19/South Africa/KRISP-K002202/2020|EPI ISL 515600|B.1.140|South Africa|2020-07-16	0.0003049323	Africa
Africa|hCoV-19/Gambia/GC19-2427/2020|EPI ISL 561105|B.1.1.293|Gambia|2020-07-21	Africa|hCoV-19/South Africa/KRISP-K002202/2020|EPI ISL 515600|B.1.140|South Africa|2020-07-16	0.0003361672	Africa
Africa|hCoV-19/Gambia/GC19-2443/2020|EPI ISL 561106|B.1.5|Gambia|2020-07-21	Africa|hCoV-19/South Africa/KRISP-K002202/2020|EPI ISL 515600|B.1.140|South Africa|2020-07-16	0.0001414098	Africa
Africa|hCoV-19/Gambia/GC19-2450/2020|EPI ISL 561107|B.1.5.12|Gambia|2020-07-21	Africa|hCoV-19/South Africa/KRISP-K002202/2020|EPI ISL 515600|B.1.140|South Africa|2020-07-16	0.0003697304	Africa
Africa|hCoV-19/Gambia/GC19-2459/2020|EPI ISL 561108|B.1.1.293|Gambia|2020-07-21	Africa|hCoV-19/South Africa/KRISP-K002202/2020|EPI ISL 515600|B.1.140|South Africa|2020-07-16	0.0003049706	Africa
Africa|hCoV-19/Gambia/GC19-2469/2020|EPI ISL 561109|B.1.5|Gambia|2020-07-21	Africa|hCoV-19/South Africa/KRISP-K002202/2020|EPI ISL 515600|B.1.140|South Africa|2020-07-16	0.0001723511	Africa
Africa|hCoV-19/Gambia/GC19-2473/2020|EPI ISL 561110|B.1.5.12|Gambia|2020-07-21	Africa|hCoV-19/South Africa/KRISP-K002202/2020|EPI ISL 515600|B.1.140|South Africa|2020-07-16	0.0004033681	Africa
Africa|hCoV-19/Gambia/GC19-2498/2020|EPI ISL 561111|B.1.292|Gambia|2020-07-21	Africa|hCoV-19/South Africa/KRISP-K002202/2020|EPI ISL 515600|B.1.140|South Africa|2020-07-16	0.0003360882	Africa
Africa|hCoV-19/Gambia/GC19-2525/2020|EPI ISL 561113|B.1.1.293|Gambia|2020-07-21	Africa|hCoV-19/South Africa/KRISP-K002202/2020|EPI ISL 515600|B.1.140|South Africa|2020-07-16	0.0004033682	Africa
Africa|hCoV-19/Gambia/GC19-2526/2020|EPI ISL 561114|B.1.5.12|Gambia|2020-07-21	Africa|hCoV-19/South Africa/KRISP-K002202/2020|EPI ISL 515600|B.1.140|South Africa|2020-07-16	0.0004033762	Africa
Africa|hCoV-19/Gambia/GC19-2629/2020|EPI ISL 561123|B.1.5.12|Gambia|2020-07-21	Africa|hCoV-19/South Africa/KRISP-K002202/2020|EPI ISL 515600|B.1.140|South Africa|2020-07-16	0.0003727368	Africa
Africa|hCoV-19/Gambia/GC19-2632/2020|EPI ISL 561124|B.1.5.12|Gambia|2020-07-21	Africa|hCoV-19/South Africa/KRISP-K002202/2020|EPI ISL 515600|B.1.140|South Africa|2020-07-16	0.0003724592	Africa
Africa|hCoV-19/Gambia/GC19-2638/2020|EPI ISL 561126|B.1.5.12|Gambia|2020-07-21	Africa|hCoV-19/South Africa/KRISP-K002202/2020|EPI ISL 515600|B.1.140|South Africa|2020-07-16	0.0003121989	Africa
Africa|hCoV-19/Gambia/GC19-2652/2020|EPI ISL 561128|B.1.5.12|Gambia|2020-07-21	Africa|hCoV-19/South Africa/KRISP-K002202/2020|EPI ISL 515600|B.1.140|South Africa|2020-07-16	0.0002689988	Africa
Africa|hCoV-19/Gambia/GC19-2654/2020|EPI ISL 561130|B.1.292|Gambia|2020-07-21	Africa|hCoV-19/South Africa/KRISP-K002202/2020|EPI ISL 515600|B.1.140|South Africa|2020-07-16	0.0003697417	Africa
Africa|hCoV-19/Gambia/GC19-2663/2020|EPI ISL 561133|B.1.1.293|Gambia|2020-07-21	Africa|hCoV-19/South Africa/KRISP-K002202/2020|EPI ISL 515600|B.1.140|South Africa|2020-07-16	0.0004369910	Africa
Africa|hCoV-19/Gambia/GC19-2707/2020|EPI ISL 561134|B.1.1.293|Gambia|2020-07-21	Africa|hCoV-19/South Africa/KRISP-K002202/2020|EPI ISL 515600|B.1.140|South Africa|2020-07-16	0.0003724793	Africa
Africa|hCoV-19/Gambia/GC19-2711/2020|EPI ISL 561135|B.1.5.12|Gambia|2020-07-21	Africa|hCoV-19/South Africa/KRISP-K002202/2020|EPI ISL 515600|B.1.140|South Africa|2020-07-16	0.0003360815	Africa
Africa|hCoV-19/Gambia/GC19-2730/2020|EPI ISL 561136|B.1.5.12|Gambia|2020-07-21	Africa|hCoV-19/South Africa/KRISP-K002202/2020|EPI ISL 515600|B.1.140|South Africa|2020-07-16	0.0004741078	Africa
Africa|hCoV-19/Gambia/GC19-2731/2020|EPI ISL 561137|B.1.1.293|Gambia|2020-07-21	Africa|hCoV-19/South Africa/KRISP-K002202/2020|EPI ISL 515600|B.1.140|South Africa|2020-07-16	0.0004033953	Africa
Africa|hCoV-19/Gambia/GC19-2828/2020|EPI ISL 561150|B.1.361|Gambia|2020-07-24	Africa|hCoV-19/South Africa/KRISP-K002202/2020|EPI ISL 515600|B.1.140|South Africa|2020-07-16	0.0003361253	Africa
Africa|hCoV-19/Gambia/GC19-2842/2020|EPI ISL 561151|B.1.1|Gambia|2020-07-24	Africa|hCoV-19/South Africa/KRISP-K002202/2020|EPI ISL 515600|B.1.140|South Africa|2020-07-16	0.0004706515	Africa
Africa|hCoV-19/Gambia/GC19-2898/2020|EPI ISL 561153|B.1.5.12|Gambia|2020-07-24	Africa|hCoV-19/South Africa/KRISP-K002202/2020|EPI ISL 515600|B.1.140|South Africa|2020-07-16	0.0003361040	Africa
Africa|hCoV-19/Gambia/GC19-2904/2020|EPI ISL 561154|B.1.1|Gambia|2020-07-24	Africa|hCoV-19/South Africa/KRISP-K002202/2020|EPI ISL 515600|B.1.140|South Africa|2020-07-16	0.0004706357	Africa
Africa|hCoV-19/Gambia/GC19-2947/2020|EPI ISL 561155|B.1.5.12|Gambia|2020-07-24	Africa|hCoV-19/South Africa/KRISP-K002202/2020|EPI ISL 515600|B.1.140|South Africa|2020-07-16	0.0003697132	Africa
Africa|hCoV-19/Gambia/GC19-2973/2020|EPI ISL 561156|B.1.1.293|Gambia|2020-07-24	Africa|hCoV-19/South Africa/KRISP-K002202/2020|EPI ISL 515600|B.1.140|South Africa|2020-07-16	0.0003697379	Africa
Africa|hCoV-19/Gambia/GC19-2977/2020|EPI ISL 561157|B.1.1.293|Gambia|2020-07-24	Africa|hCoV-19/South Africa/KRISP-K002202/2020|EPI ISL 515600|B.1.140|South Africa|2020-07-16	0.0003697504	Africa
Africa|hCoV-19/Gambia/GC19-2985/2020|EPI ISL 561158|B.1.5.12|Gambia|2020-07-24	Africa|hCoV-19/South Africa/KRISP-K002202/2020|EPI ISL 515600|B.1.140|South Africa|2020-07-16	0.0002688543	Africa
Africa|hCoV-19/Gambia/GC19-2991/2020|EPI ISL 561159|B.1.1|Gambia|2020-07-24	Africa|hCoV-19/South Africa/KRISP-K002202/2020|EPI ISL 515600|B.1.140|South Africa|2020-07-16	0.0003361559	Africa
Africa|hCoV-19/Gambia/GC19-3064/2020|EPI ISL 561160|B.1.1|Gambia|2020-07-25	Africa|hCoV-19/South Africa/KRISP-K002202/2020|EPI ISL 515600|B.1.140|South Africa|2020-07-16	0.0004706673	Africa
Africa|hCoV-19/Gambia/GC19-3065/2020|EPI ISL 561161|B.1.5.12|Gambia|2020-07-25	Africa|hCoV-19/South Africa/KRISP-K002202/2020|EPI ISL 515600|B.1.140|South Africa|2020-07-16	0.0004102200	Africa
Africa|hCoV-19/Gambia/GC19-3081/2020|EPI ISL 561162|B.1.1|Gambia|2020-07-25	Africa|hCoV-19/South Africa/KRISP-K002202/2020|EPI ISL 515600|B.1.140|South Africa|2020-07-16	0.0004706513	Africa
Africa|hCoV-19/Gambia/GC19-3085/2020|EPI ISL 561163|B.1.1.293|Gambia|2020-07-25	Africa|hCoV-19/South Africa/KRISP-K002202/2020|EPI ISL 515600|B.1.140|South Africa|2020-07-16	0.0003047702	Africa
Africa|hCoV-19/Gambia/GC19-3087/2020|EPI ISL 561041|B.1.292|Gambia|2020-07-25	Africa|hCoV-19/South Africa/KRISP-K002202/2020|EPI ISL 515600|B.1.140|South Africa|2020-07-16	0.0003697044	Africa
Africa|hCoV-19/Gambia/GC19-3099/2020|EPI ISL 561164|B.1.1.242|Gambia|2020-07-25	Africa|hCoV-19/South Africa/KRISP-K002202/2020|EPI ISL 515600|B.1.140|South Africa|2020-07-16	0.0004369969	Africa
Africa|hCoV-19/Gambia/GC19-3110/2020|EPI ISL 561165|B.1.1.293|Gambia|2020-07-25	Africa|hCoV-19/South Africa/KRISP-K002202/2020|EPI ISL 515600|B.1.140|South Africa|2020-07-16	0.0004033722	Africa
Africa|hCoV-19/Gambia/GC19-3112/2020|EPI ISL 561166|B.1|Gambia|2020-07-25	Africa|hCoV-19/South Africa/KRISP-K002202/2020|EPI ISL 515600|B.1.140|South Africa|2020-07-16	0.0004369573	Africa
Africa|hCoV-19/Gambia/GC19-3113/2020|EPI ISL 561167|B.1.1.293|Gambia|2020-07-25	Africa|hCoV-19/South Africa/KRISP-K002202/2020|EPI ISL 515600|B.1.140|South Africa|2020-07-16	0.0003697379	Africa
Africa|hCoV-19/Gambia/GC19-3114/2020|EPI ISL 561168|B.1.1|Gambia|2020-07-25	Africa|hCoV-19/South Africa/KRISP-K002202/2020|EPI ISL 515600|B.1.140|South Africa|2020-07-16	0.0004706357	Africa
Africa|hCoV-19/Gambia/GC19-3135/2020|EPI ISL 561169|B.1.5.12|Gambia|2020-07-27	Africa|hCoV-19/South Africa/KRISP-K002202/2020|EPI ISL 515600|B.1.140|South Africa|2020-07-16	0.0002708565	Africa
Africa|hCoV-19/Gambia/GC19-3140/2020|EPI ISL 561042|B.1.5.12|Gambia|2020-07-27	Africa|hCoV-19/South Africa/KRISP-K002202/2020|EPI ISL 515600|B.1.140|South Africa|2020-07-16	0.0004370100	Africa
Africa|hCoV-19/Gambia/GC19-3145/2020|EPI ISL 561170|B.1.1|Gambia|2020-07-27	Africa|hCoV-19/South Africa/KRISP-K002202/2020|EPI ISL 515600|B.1.140|South Africa|2020-07-16	0.0004706515	Africa
Africa|hCoV-19/Gambia/GC19-3146/2020|EPI ISL 561171|B.1.5.12|Gambia|2020-07-27	Africa|hCoV-19/South Africa/KRISP-K002202/2020|EPI ISL 515600|B.1.140|South Africa|2020-07-16	0.0002709418	Africa
Africa|hCoV-19/Gambia/GC19-3165/2020|EPI ISL 561043|B.1.1.293|Gambia|2020-07-27	Africa|hCoV-19/South Africa/KRISP-K002202/2020|EPI ISL 515600|B.1.140|South Africa|2020-07-16	0.0003697380	Africa
Africa|hCoV-19/Gambia/GC19-3166/2020|EPI ISL 561044|B.1.5.12|Gambia|2020-07-27	Africa|hCoV-19/South Africa/KRISP-K002202/2020|EPI ISL 515600|B.1.140|South Africa|2020-07-16	0.0002708473	Africa
Africa|hCoV-19/Gambia/GC19-3189/2020|EPI ISL 561045|B.1.5|Gambia|2020-07-27	Africa|hCoV-19/South Africa/KRISP-K002202/2020|EPI ISL 515600|B.1.140|South Africa|2020-07-16	0.0002051311	Africa
Africa|hCoV-19/Gambia/GC19-3192/2020|EPI ISL 561046|B.1.5|Gambia|2020-07-27	Africa|hCoV-19/South Africa/KRISP-K002202/2020|EPI ISL 515600|B.1.140|South Africa|2020-07-16	0.0002370499	Africa
Africa|hCoV-19/Gambia/GC19-3193/2020|EPI ISL 561047|B.1.5.12|Gambia|2020-07-27	Africa|hCoV-19/South Africa/KRISP-K002202/2020|EPI ISL 515600|B.1.140|South Africa|2020-07-16	0.0002708382	Africa
Africa|hCoV-19/Gambia/GC19-3208/2020|EPI ISL 561048|B.1.5.12|Gambia|2020-07-27	Africa|hCoV-19/South Africa/KRISP-K002202/2020|EPI ISL 515600|B.1.140|South Africa|2020-07-16	0.0003386188	Africa
Africa|hCoV-19/Gambia/GC19-3209/2020|EPI ISL 561049|B.1.5.12|Gambia|2020-07-27	Africa|hCoV-19/South Africa/KRISP-K002202/2020|EPI ISL 515600|B.1.140|South Africa|2020-07-16	0.0002370107	Africa
Africa|hCoV-19/Gambia/GC19-3210/2020|EPI ISL 561050|B.1.5.12|Gambia|2020-07-27	Africa|hCoV-19/South Africa/KRISP-K002202/2020|EPI ISL 515600|B.1.140|South Africa|2020-07-16	0.0002081239	Africa
Africa|hCoV-19/Gambia/GC19-3214/2020|EPI ISL 561051|B.1.1.293|Gambia|2020-07-27	Africa|hCoV-19/South Africa/KRISP-K002202/2020|EPI ISL 515600|B.1.140|South Africa|2020-07-16	0.0002709012	Africa
Africa|hCoV-19/Gambia/GC19-3219/2020|EPI ISL 561052|B.1.5.12|Gambia|2020-07-27	Africa|hCoV-19/South Africa/KRISP-K002202/2020|EPI ISL 515600|B.1.140|South Africa|2020-07-16	0.0002688904	Africa
Africa|hCoV-19/Gambia/GC19-3246/2020|EPI ISL 561053|B.1.5.12|Gambia|2020-07-27	Africa|hCoV-19/South Africa/KRISP-K002202/2020|EPI ISL 515600|B.1.140|South Africa|2020-07-16	0.0002708711	Africa
Africa|hCoV-19/Gambia/GC19-3255/2020|EPI ISL 561054|B.1.177|Gambia|2020-07-27	Africa|hCoV-19/South Africa/KRISP-K002202/2020|EPI ISL 515600|B.1.140|South Africa|2020-07-16	0.0002031774	Africa
Africa|hCoV-19/Gambia/GC19-3266/2020|EPI ISL 561055|B.1.5|Gambia|2020-07-27	Africa|hCoV-19/South Africa/KRISP-K002202/2020|EPI ISL 515600|B.1.140|South Africa|2020-07-16	0.0001692939	Africa
Africa|hCoV-19/Gambia/GC19-3267/2020|EPI ISL 561056|B.1.5.12|Gambia|2020-07-27	Africa|hCoV-19/South Africa/KRISP-K002202/2020|EPI ISL 515600|B.1.140|South Africa|2020-07-16	0.0002031499	Africa
Africa|hCoV-19/Gambia/GC19-3278/2020|EPI ISL 561058|B.1.5.12|Gambia|2020-07-27	Africa|hCoV-19/South Africa/KRISP-K002202/2020|EPI ISL 515600|B.1.140|South Africa|2020-07-16	0.0002369810	Africa
Africa|hCoV-19/Gambia/GC19-3301/2020|EPI ISL 561059|B.1.5.12|Gambia|2020-07-27	Africa|hCoV-19/South Africa/KRISP-K002202/2020|EPI ISL 515600|B.1.140|South Africa|2020-07-16	0.0002370050	Africa
Africa|hCoV-19/Gambia/GC19-3317/2020|EPI ISL 561060|B.1.5|Gambia|2020-07-27	Africa|hCoV-19/South Africa/KRISP-K002202/2020|EPI ISL 515600|B.1.140|South Africa|2020-07-16	0.0002353242	Africa
Africa|hCoV-19/Gambia/GC19-3323/2020|EPI ISL 561061|B.1.5|Gambia|2020-07-27	Africa|hCoV-19/South Africa/KRISP-K002202/2020|EPI ISL 515600|B.1.140|South Africa|2020-07-16	0.0002031863	Africa
Africa|hCoV-19/Gambia/GC19-3358/2020|EPI ISL 561062|B.1.1.293|Gambia|2020-07-27	Africa|hCoV-19/South Africa/KRISP-K002202/2020|EPI ISL 515600|B.1.140|South Africa|2020-07-16	0.0004706357	Africa
Africa|hCoV-19/Gambia/GC19-3365/2020|EPI ISL 561063|B.1.5.12|Gambia|2020-07-27	Africa|hCoV-19/South Africa/KRISP-K002202/2020|EPI ISL 515600|B.1.140|South Africa|2020-07-16	0.0003047331	Africa
Africa|hCoV-19/Gambia/GC19-3373/2020|EPI ISL 561064|B.1.5|Gambia|2020-07-27	Africa|hCoV-19/South Africa/KRISP-K002202/2020|EPI ISL 515600|B.1.140|South Africa|2020-07-16	0.0001692939	Africa
Africa|hCoV-19/Gambia/GC19-3374/2020|EPI ISL 561065|B.1.5.12|Gambia|2020-07-27	Africa|hCoV-19/South Africa/KRISP-K002202/2020|EPI ISL 515600|B.1.140|South Africa|2020-07-16	0.0002708473	Africa
Africa|hCoV-19/Gambia/GC19-3375/2020|EPI ISL 561066|B.1.5.12|Gambia|2020-07-27	Africa|hCoV-19/South Africa/KRISP-K002202/2020|EPI ISL 515600|B.1.140|South Africa|2020-07-16	0.0002369810	Africa
Africa|hCoV-19/Gambia/GC19-3380/2020|EPI ISL 561067|B.1.5.12|Gambia|2020-07-27	Africa|hCoV-19/South Africa/KRISP-K002202/2020|EPI ISL 515600|B.1.140|South Africa|2020-07-16	0.0002708657	Africa
Africa|hCoV-19/Gambia/GC19-3381/2020|EPI ISL 561068|B.1.5.12|Gambia|2020-07-27	Africa|hCoV-19/South Africa/KRISP-K002202/2020|EPI ISL 515600|B.1.140|South Africa|2020-07-16	0.0004369720	Africa
Africa|hCoV-19/Gambia/GC19-3396/2020|EPI ISL 561069|B.1.5.12|Gambia|2020-07-27	Africa|hCoV-19/South Africa/KRISP-K002202/2020|EPI ISL 515600|B.1.140|South Africa|2020-07-16	0.0004033506	Africa
Africa|hCoV-19/Gambia/GC19-3398/2020|EPI ISL 561070|B.1.1.242|Gambia|2020-07-27	Africa|hCoV-19/South Africa/KRISP-K002202/2020|EPI ISL 515600|B.1.140|South Africa|2020-07-16	0.0005378803	Africa
Africa|hCoV-19/Gambia/GC19-3399/2020|EPI ISL 561172|B.1.5|Gambia|2020-07-27	Africa|hCoV-19/South Africa/KRISP-K002202/2020|EPI ISL 515600|B.1.140|South Africa|2020-07-16	0.0002689256	Africa
Africa|hCoV-19/Gambia/GC19-3400/2020|EPI ISL 561173|B.1.5|Gambia|2020-07-27	Africa|hCoV-19/South Africa/KRISP-K002202/2020|EPI ISL 515600|B.1.140|South Africa|2020-07-16	0.0002688931	Africa
Africa|hCoV-19/Gambia/GC19-3407/2020|EPI ISL 561174|B.1.1.242|Gambia|2020-07-27	Africa|hCoV-19/South Africa/KRISP-K002202/2020|EPI ISL 515600|B.1.140|South Africa|2020-07-16	0.0003025251	Africa
Africa|hCoV-19/Gambia/GC19-3411/2020|EPI ISL 561175|B.1.5.12|Gambia|2020-07-27	Africa|hCoV-19/South Africa/KRISP-K002202/2020|EPI ISL 515600|B.1.140|South Africa|2020-07-16	0.0003414428	Africa
Africa|hCoV-19/Gambia/GC19-3418/2020|EPI ISL 561176|B.1.1.242|Gambia|2020-07-27	Africa|hCoV-19/South Africa/KRISP-K002202/2020|EPI ISL 515600|B.1.140|South Africa|2020-07-16	0.0003697467	Africa
Africa|hCoV-19/Gambia/GC19-3429/2020|EPI ISL 561178|B.1.5.12|Gambia|2020-07-27	Africa|hCoV-19/South Africa/KRISP-K002202/2020|EPI ISL 515600|B.1.140|South Africa|2020-07-16	0.0002688543	Africa
Africa|hCoV-19/Gambia/GC19-3432/2020|EPI ISL 561179|B.1.5.12|Gambia|2020-07-27	Africa|hCoV-19/South Africa/KRISP-K002202/2020|EPI ISL 515600|B.1.140|South Africa|2020-07-16	0.0004402699	Africa
Africa|hCoV-19/Gambia/GC19-3438/2020|EPI ISL 561180|B.1.5.12|Gambia|2020-07-27	Africa|hCoV-19/South Africa/KRISP-K002202/2020|EPI ISL 515600|B.1.140|South Africa|2020-07-16	0.0004033737	Africa
Africa|hCoV-19/Gambia/GC19-3445/2020|EPI ISL 561181|B.1.5.12|Gambia|2020-07-27	Africa|hCoV-19/South Africa/KRISP-K002202/2020|EPI ISL 515600|B.1.140|South Africa|2020-07-16	0.0004705947	Africa
Africa|hCoV-19/Gambia/GC19-3448/2020|EPI ISL 561183|B.1.5|Gambia|2020-07-27	Africa|hCoV-19/South Africa/KRISP-K002202/2020|EPI ISL 515600|B.1.140|South Africa|2020-07-16	0.0002051100	Africa
Africa|hCoV-19/Gambia/GC19-3497/2020|EPI ISL 561184|B.1.5.12|Gambia|2020-07-27	Africa|hCoV-19/South Africa/KRISP-K002202/2020|EPI ISL 515600|B.1.140|South Africa|2020-07-16	0.0004033235	Africa
Africa|hCoV-19/Gambia/GC19-3503/2020|EPI ISL 561186|B.1.5.12|Gambia|2020-07-27	Africa|hCoV-19/South Africa/KRISP-K002202/2020|EPI ISL 515600|B.1.140|South Africa|2020-07-16	0.0003072293	Africa
Africa|hCoV-19/Gambia/GC19-3504/2020|EPI ISL 561187|B.1.5.12|Gambia|2020-07-27	Africa|hCoV-19/South Africa/KRISP-K002202/2020|EPI ISL 515600|B.1.140|South Africa|2020-07-16	0.0003724719	Africa
Africa|hCoV-19/Gambia/GC19-3505/2020|EPI ISL 561188|B.1.5.12|Gambia|2020-07-27	Africa|hCoV-19/South Africa/KRISP-K002202/2020|EPI ISL 515600|B.1.140|South Africa|2020-07-16	0.0003361086	Africa
Africa|hCoV-19/Gambia/GC19-3529/2020|EPI ISL 561191|B.1.5.12|Gambia|2020-07-27	Africa|hCoV-19/South Africa/KRISP-K002202/2020|EPI ISL 515600|B.1.140|South Africa|2020-07-16	0.0004033601	Africa
Africa|hCoV-19/Gambia/GC19-3530/2020|EPI ISL 561192|B.1.5.12|Gambia|2020-07-27	Africa|hCoV-19/South Africa/KRISP-K002202/2020|EPI ISL 515600|B.1.140|South Africa|2020-07-16	0.0002757666	Africa
Africa|hCoV-19/Gambia/GC19-3533/2020|EPI ISL 561193|B.1.1.293|Gambia|2020-07-27	Africa|hCoV-19/South Africa/KRISP-K002202/2020|EPI ISL 515600|B.1.140|South Africa|2020-07-16	0.0004034088	Africa
Africa|hCoV-19/Gambia/GC19-3535/2020|EPI ISL 561194|B.1.1.242|Gambia|2020-07-27	Africa|hCoV-19/South Africa/KRISP-K002202/2020|EPI ISL 515600|B.1.140|South Africa|2020-07-16	0.0004706421	Africa
Africa|hCoV-19/Gambia/GC19-3550/2020|EPI ISL 561195|B.1.5.12|Gambia|2020-07-27	Africa|hCoV-19/South Africa/KRISP-K002202/2020|EPI ISL 515600|B.1.140|South Africa|2020-07-16	0.0003697343	Africa
Africa|hCoV-19/Gambia/GC19-3565/2020|EPI ISL 561196|B.1.5.12|Gambia|2020-07-27	Africa|hCoV-19/South Africa/KRISP-K002202/2020|EPI ISL 515600|B.1.140|South Africa|2020-07-16	0.0003024672	Africa
Africa|hCoV-19/Gambia/GC19-3578/2020|EPI ISL 561197|B.1.5.12|Gambia|2020-07-27	Africa|hCoV-19/South Africa/KRISP-K002202/2020|EPI ISL 515600|B.1.140|South Africa|2020-07-16	0.0003362396	Africa
Africa|hCoV-19/Gambia/GC19-3629/2020|EPI ISL 561199|B.1.5.12|Gambia|2020-07-27	Africa|hCoV-19/South Africa/KRISP-K002202/2020|EPI ISL 515600|B.1.140|South Africa|2020-07-16	0.0004369910	Africa
Africa|hCoV-19/Gambia/GC19-3656/2020|EPI ISL 561201|B.1.5.12|Gambia|2020-07-27	Africa|hCoV-19/South Africa/KRISP-K002202/2020|EPI ISL 515600|B.1.140|South Africa|2020-07-16	0.0003361153	Africa
Africa|hCoV-19/Gambia/GC19-3659/2020|EPI ISL 561202|B.1.1|Gambia|2020-07-27	Africa|hCoV-19/South Africa/KRISP-K002202/2020|EPI ISL 515600|B.1.140|South Africa|2020-07-16	0.0003361480	Africa
Africa|hCoV-19/Gambia/GC19-3666/2020|EPI ISL 561204|B.1.5.12|Gambia|2020-07-27	Africa|hCoV-19/South Africa/KRISP-K002202/2020|EPI ISL 515600|B.1.140|South Africa|2020-07-16	0.0004066441	Africa
Africa|hCoV-19/Gambia/GC19-3769/2020|EPI ISL 561072|B.1.292|Gambia|2020-07-27	Africa|hCoV-19/South Africa/KRISP-K002202/2020|EPI ISL 515600|B.1.140|South Africa|2020-07-16	0.0003413565	Africa
Africa|hCoV-19/Gambia/GC19-3773/2020|EPI ISL 561073|B.1.5.12|Gambia|2020-07-27	Africa|hCoV-19/South Africa/KRISP-K002202/2020|EPI ISL 515600|B.1.140|South Africa|2020-07-16	0.0004033506	Africa
Africa|hCoV-19/Gambia/GC19-3774/2020|EPI ISL 561074|B.1.5.12|Gambia|2020-07-27	Africa|hCoV-19/South Africa/KRISP-K002202/2020|EPI ISL 515600|B.1.140|South Africa|2020-07-16	0.0003697306	Africa
Africa|hCoV-19/Gambia/GC19-3794/2020|EPI ISL 561078|B.1.5.12|Gambia|2020-07-27	Africa|hCoV-19/South Africa/KRISP-K002202/2020|EPI ISL 515600|B.1.140|South Africa|2020-07-16	0.0003755102	Africa
Africa|hCoV-19/Gambia/GC19-3796/2020|EPI ISL 561079|B.1.5.12|Gambia|2020-07-27	Africa|hCoV-19/South Africa/KRISP-K002202/2020|EPI ISL 515600|B.1.140|South Africa|2020-07-16	0.0004033316	Africa
Africa|hCoV-19/Gambia/GC19-3798/2020|EPI ISL 561080|B.1.1.242|Gambia|2020-07-27	Africa|hCoV-19/South Africa/KRISP-K002202/2020|EPI ISL 515600|B.1.140|South Africa|2020-07-16	0.0005091764	Africa
Africa|hCoV-19/Gambia/GC19-3799/2020|EPI ISL 561081|B.1.1.242|Gambia|2020-07-27	Africa|hCoV-19/South Africa/KRISP-K002202/2020|EPI ISL 515600|B.1.140|South Africa|2020-07-16	0.0005042308	Africa
Africa|hCoV-19/Gambia/GC19-3802/2020|EPI ISL 561082|B.1.5.12|Gambia|2020-07-27	Africa|hCoV-19/South Africa/KRISP-K002202/2020|EPI ISL 515600|B.1.140|South Africa|2020-07-16	0.0004369661	Africa
Africa|hCoV-19/Gambia/GC19-3805/2020|EPI ISL 561083|B.1.5.12|Gambia|2020-07-27	Africa|hCoV-19/South Africa/KRISP-K002202/2020|EPI ISL 515600|B.1.140|South Africa|2020-07-16	0.0004033411	Africa
Africa|hCoV-19/Gambia/GC19-3806/2020|EPI ISL 561084|B.1.1.293|Gambia|2020-07-27	Africa|hCoV-19/South Africa/KRISP-K002202/2020|EPI ISL 515600|B.1.140|South Africa|2020-07-16	0.0004033762	Africa
Africa|hCoV-19/Gambia/GC19-3807/2020|EPI ISL 561085|B.1.1.293|Gambia|2020-07-27	Africa|hCoV-19/South Africa/KRISP-K002202/2020|EPI ISL 515600|B.1.140|South Africa|2020-07-16	0.0004370334	Africa
Africa|hCoV-19/Gambia/GC19-3812/2020|EPI ISL 561086|B.1.1.293|Gambia|2020-07-27	Africa|hCoV-19/South Africa/KRISP-K002202/2020|EPI ISL 515600|B.1.140|South Africa|2020-07-16	0.0004716278	Africa
Africa|hCoV-19/Gambia/GC19-3813/2020|EPI ISL 561087|B.1.1.293|Gambia|2020-07-27	Africa|hCoV-19/South Africa/KRISP-K002202/2020|EPI ISL 515600|B.1.140|South Africa|2020-07-16	0.0004370187	Africa
Africa|hCoV-19/Gambia/GC19-3814/2020|EPI ISL 561088|B.1|Gambia|2020-07-27	Africa|hCoV-19/South Africa/KRISP-K002202/2020|EPI ISL 515600|B.1.140|South Africa|2020-07-16	0.0005042829	Africa
Africa|hCoV-19/Gambia/GC19-3816/2020|EPI ISL 561089|B.1.1.293|Gambia|2020-07-27	Africa|hCoV-19/South Africa/KRISP-K002202/2020|EPI ISL 515600|B.1.140|South Africa|2020-07-16	0.0003047496	Africa
Africa|hCoV-19/Gambia/GC19-3818/2020|EPI ISL 561090|B.1.1.293|Gambia|2020-07-27	Africa|hCoV-19/South Africa/KRISP-K002202/2020|EPI ISL 515600|B.1.140|South Africa|2020-07-16	0.0005042627	Africa
Africa|hCoV-19/Gambia/GC19-3820/2020|EPI ISL 561091|B.1.1.293|Gambia|2020-07-27	Africa|hCoV-19/South Africa/KRISP-K002202/2020|EPI ISL 515600|B.1.140|South Africa|2020-07-16	0.0004370188	Africa
Africa|hCoV-19/Gambia/GC19-3821/2020|EPI ISL 561092|B.1.5.12|Gambia|2020-07-27	Africa|hCoV-19/South Africa/KRISP-K002202/2020|EPI ISL 515600|B.1.140|South Africa|2020-07-16	0.0003102224	Africa
Africa|hCoV-19/Gambia/GC19-3822/2020|EPI ISL 561093|B.1.5.12|Gambia|2020-07-27	Africa|hCoV-19/South Africa/KRISP-K002202/2020|EPI ISL 515600|B.1.140|South Africa|2020-07-16	0.0004033506	Africa
Africa|hCoV-19/Gambia/GC19-3823/2020|EPI ISL 561094|B.1.5.12|Gambia|2020-07-27	Africa|hCoV-19/South Africa/KRISP-K002202/2020|EPI ISL 515600|B.1.140|South Africa|2020-07-16	0.0004063672	Africa
Africa|hCoV-19/Gambia/GC19-3835/2020|EPI ISL 561096|B.1.1.293|Gambia|2020-07-27	Africa|hCoV-19/South Africa/KRISP-K002202/2020|EPI ISL 515600|B.1.140|South Africa|2020-07-16	0.0004033898	Africa
Africa|hCoV-19/Gambia/GC19-3836/2020|EPI ISL 561097|B.1.5.12|Gambia|2020-07-27	Africa|hCoV-19/South Africa/KRISP-K002202/2020|EPI ISL 515600|B.1.140|South Africa|2020-07-16	0.0003697058	Africa
Africa|hCoV-19/Gambia/GC19-3839/2020|EPI ISL 561098|B.1.5.12|Gambia|2020-07-27	Africa|hCoV-19/South Africa/KRISP-K002202/2020|EPI ISL 515600|B.1.140|South Africa|2020-07-16	0.0004033506	Africa
Africa|hCoV-19/Gambia/GC19-3842/2020|EPI ISL 561099|B.1.1.293|Gambia|2020-07-27	Africa|hCoV-19/South Africa/KRISP-K002202/2020|EPI ISL 515600|B.1.140|South Africa|2020-07-16	0.0005042728	Africa
Africa|hCoV-19/Gambia/GC19-3846/2020|EPI ISL 561100|B.1.1.293|Gambia|2020-07-27	Africa|hCoV-19/South Africa/KRISP-K002202/2020|EPI ISL 515600|B.1.140|South Africa|2020-07-16	0.0004706451	Africa
Africa|hCoV-19/Gambia/GC19-3852/2020|EPI ISL 561101|B.1.5.12|Gambia|2020-07-27	Africa|hCoV-19/South Africa/KRISP-K002202/2020|EPI ISL 515600|B.1.140|South Africa|2020-07-16	0.0004096880	Africa
Africa|hCoV-19/Gambia/GC19-3854/2020|EPI ISL 561102|B.1.1.293|Gambia|2020-07-27	Africa|hCoV-19/South Africa/KRISP-K002202/2020|EPI ISL 515600|B.1.140|South Africa|2020-07-16	0.0005042728	Africa
Africa|hCoV-19/Gambia/GC192573/2020|EPI ISL 561115|B.1.5.12|Gambia|2020-07-21	Africa|hCoV-19/South Africa/KRISP-K002202/2020|EPI ISL 515600|B.1.140|South Africa|2020-07-16	0.0004033682	Africa
Africa|hCoV-19/Gambia/GC192576/2020|EPI ISL 561117|B.1.5.12|Gambia|2020-07-21	Africa|hCoV-19/South Africa/KRISP-K002202/2020|EPI ISL 515600|B.1.140|South Africa|2020-07-16	0.0003049675	Africa
Africa|hCoV-19/Gambia/GC192579/2020|EPI ISL 561118|B.1.5.12|Gambia|2020-07-21	Africa|hCoV-19/South Africa/KRISP-K002202/2020|EPI ISL 515600|B.1.140|South Africa|2020-07-16	0.0003067550	Africa
Africa|hCoV-19/Gambia/GC192602/2020|EPI ISL 561120|B.1.1.293|Gambia|2020-07-21	Africa|hCoV-19/South Africa/KRISP-K002202/2020|EPI ISL 515600|B.1.140|South Africa|2020-07-16	0.0005042628	Africa
Africa|hCoV-19/Gambia/GC192610/2020|EPI ISL 561121|B.1.1.293|Gambia|2020-07-21	Africa|hCoV-19/South Africa/KRISP-K002202/2020|EPI ISL 515600|B.1.140|South Africa|2020-07-16	0.0005042627	Africa
Africa|hCoV-19/Gambia/GC192751/2020|EPI ISL 561138|B.1.5.12|Gambia|2020-07-21	Africa|hCoV-19/South Africa/KRISP-K002202/2020|EPI ISL 515600|B.1.140|South Africa|2020-07-16	0.0004369998	Africa
Africa|hCoV-19/Gambia/GC192756/2020|EPI ISL 561139|B.1.5.12|Gambia|2020-07-22	Africa|hCoV-19/South Africa/KRISP-K002202/2020|EPI ISL 515600|B.1.140|South Africa|2020-07-16	0.0003697306	Africa
Africa|hCoV-19/Gambia/GC192772/2020|EPI ISL 561140|B.1.1|Gambia|2020-07-22	Africa|hCoV-19/South Africa/KRISP-K002202/2020|EPI ISL 515600|B.1.140|South Africa|2020-07-16	0.0004706357	Africa
Africa|hCoV-19/Gambia/GC192778/2020|EPI ISL 561141|B.1.1|Gambia|2020-07-22	Africa|hCoV-19/South Africa/KRISP-K002202/2020|EPI ISL 515600|B.1.140|South Africa|2020-07-16	0.0003697665	Africa
Africa|hCoV-19/Gambia/GC192781/2020|EPI ISL 561142|B.1.5.12|Gambia|2020-07-22	Africa|hCoV-19/South Africa/KRISP-K002202/2020|EPI ISL 515600|B.1.140|South Africa|2020-07-16	0.0004033506	Africa
Africa|hCoV-19/Gambia/GC192782/2020|EPI ISL 561143|B.1.5.12|Gambia|2020-07-22	Africa|hCoV-19/South Africa/KRISP-K002202/2020|EPI ISL 515600|B.1.140|South Africa|2020-07-16	0.0004033601	Africa
Africa|hCoV-19/Gambia/GC192786/2020|EPI ISL 561144|B.1.1.293|Gambia|2020-07-22	Africa|hCoV-19/South Africa/KRISP-K002202/2020|EPI ISL 515600|B.1.140|South Africa|2020-07-16	0.0004369997	Africa
Africa|hCoV-19/Gambia/GC192789/2020|EPI ISL 561145|B.1|Gambia|2020-07-22	Africa|hCoV-19/South Africa/KRISP-K002202/2020|EPI ISL 515600|B.1.140|South Africa|2020-07-16	0.0003360961	Africa
Africa|hCoV-19/Gambia/GC192811/2020|EPI ISL 561147|B.1.5.12|Gambia|2020-07-22	Africa|hCoV-19/South Africa/KRISP-K002202/2020|EPI ISL 515600|B.1.140|South Africa|2020-07-16	0.0003757924	Africa
Africa|hCoV-19/Gambia/GC192812/2020|EPI ISL 561148|B.1.1.293|Gambia|2020-07-22	Africa|hCoV-19/South Africa/KRISP-K002202/2020|EPI ISL 515600|B.1.140|South Africa|2020-07-16	0.0003697380	Africa
Africa|hCoV-19/Gambia/NPHL-038/2020|EPI ISL 561205|B.1.1|Gambia|2020	Africa|hCoV-19/South Africa/KRISP-K002202/2020|EPI ISL 515600|B.1.140|South Africa|2020-07-16	0.0005042746	Africa
Africa|hCoV-19/Gambia/NPHL-061/2020|EPI ISL 561206|B.1.5.12|Gambia|2020	Africa|hCoV-19/South Africa/KRISP-K002202/2020|EPI ISL 515600|B.1.140|South Africa|2020-07-16	0.0004706058	Africa
Africa|hCoV-19/Gambia/NPHL-1168/2020|EPI ISL 561212|B.1.5.12|Gambia|2020-06-27	Africa|hCoV-19/South Africa/KRISP-K002202/2020|EPI ISL 515600|B.1.140|South Africa|2020-07-16	0.0004706340	Africa
Africa|hCoV-19/Gambia/NPHL-1208/2020|EPI ISL 561213|B.1.5.12|Gambia|2020-06-30	Africa|hCoV-19/South Africa/KRISP-K002202/2020|EPI ISL 515600|B.1.140|South Africa|2020-07-16	0.0002384117	Africa
Africa|hCoV-19/Gambia/NPHL-1209/2020|EPI ISL 561214|B.1.5.12|Gambia|2020-06-30	Africa|hCoV-19/South Africa/KRISP-K002202/2020|EPI ISL 515600|B.1.140|South Africa|2020-07-16	0.0002060092	Africa
Africa|hCoV-19/Gambia/NPHL-1212/2020|EPI ISL 561215|B.1.5.12|Gambia|2020-06-30	Africa|hCoV-19/South Africa/KRISP-K002202/2020|EPI ISL 515600|B.1.140|South Africa|2020-07-16	0.0003360815	Africa
Africa|hCoV-19/Gambia/NPHL-1224/2020|EPI ISL 561217|B.1.1.293|Gambia|2020-06-30	Africa|hCoV-19/South Africa/KRISP-K002202/2020|EPI ISL 515600|B.1.140|South Africa|2020-07-16	0.0003161485	Africa
Africa|hCoV-19/Gambia/NPHL-1230/2020|EPI ISL 561218|B.1.5|Gambia|2020-06-30	Africa|hCoV-19/South Africa/KRISP-K002202/2020|EPI ISL 515600|B.1.140|South Africa|2020-07-16	0.0001702677	Africa
Africa|hCoV-19/Gambia/NPHL-1248/2020|EPI ISL 561222|B.1.5|Gambia|2020-07-01	Africa|hCoV-19/South Africa/KRISP-K002202/2020|EPI ISL 515600|B.1.140|South Africa|2020-07-16	0.0001702564	Africa
Africa|hCoV-19/Gambia/NPHL-1258/2020|EPI ISL 561223|B.1.292|Gambia|2020-07-02	Africa|hCoV-19/South Africa/KRISP-K002202/2020|EPI ISL 515600|B.1.140|South Africa|2020-07-16	0.0003024732	Africa
Africa|hCoV-19/Gambia/NPHL-1422/2020|EPI ISL 561228|B.1.5|Gambia|2020-07-04	Africa|hCoV-19/South Africa/KRISP-K002202/2020|EPI ISL 515600|B.1.140|South Africa|2020-07-16	0.0001766970	Africa
Africa|hCoV-19/Gambia/NPHL-1424/2020|EPI ISL 561229|B.1.292|Gambia|2020-07-04	Africa|hCoV-19/South Africa/KRISP-K002202/2020|EPI ISL 515600|B.1.140|South Africa|2020-07-16	0.0003025641	Africa
Africa|hCoV-19/Gambia/NPHL-1446/2020|EPI ISL 561230|B.1.5|Gambia|2020-07-04	Africa|hCoV-19/South Africa/KRISP-K002202/2020|EPI ISL 515600|B.1.140|South Africa|2020-07-16	0.0001702564	Africa
Africa|hCoV-19/Gambia/NPHL-1477/2020|EPI ISL 561231|B.1.5|Gambia|2020	Africa|hCoV-19/South Africa/KRISP-K002202/2020|EPI ISL 515600|B.1.140|South Africa|2020-07-16	0.0001406492	Africa
Africa|hCoV-19/Gambia/NPHL-1514/2020|EPI ISL 561232|B.1.1|Gambia|2020	Africa|hCoV-19/South Africa/KRISP-K002202/2020|EPI ISL 515600|B.1.140|South Africa|2020-07-16	0.0004033586	Africa
Africa|hCoV-19/Gambia/NPHL-1641/2020|EPI ISL 561235|B.1.292|Gambia|2020-07-31	Africa|hCoV-19/South Africa/KRISP-K002202/2020|EPI ISL 515600|B.1.140|South Africa|2020-07-16	0.0003482463	Africa
Africa|hCoV-19/Gambia/NPHL-1645/2020|EPI ISL 561236|B.1.1.293|Gambia|2020-08-04	Africa|hCoV-19/South Africa/KRISP-K002202/2020|EPI ISL 515600|B.1.140|South Africa|2020-07-16	0.0003380875	Africa
Africa|hCoV-19/Gambia/NPHL-1711/2020|EPI ISL 561237|B.1.1.293|Gambia|2020-08-04	Africa|hCoV-19/South Africa/KRISP-K002202/2020|EPI ISL 515600|B.1.140|South Africa|2020-07-16	0.0003697380	Africa
Africa|hCoV-19/Gambia/NPHL-1746/2020|EPI ISL 561238|B.1.1|Gambia|2020-07-20	Africa|hCoV-19/South Africa/KRISP-K002202/2020|EPI ISL 515600|B.1.140|South Africa|2020-07-16	0.0003025413	Africa
Africa|hCoV-19/Gambia/NPHL-1921/2020|EPI ISL 561239|B.1.1|Gambia|2020	Africa|hCoV-19/South Africa/KRISP-K002202/2020|EPI ISL 515600|B.1.140|South Africa|2020-07-16	0.0004706357	Africa
Africa|hCoV-19/Gambia/NPHL-1968/2020|EPI ISL 561240|B.1.1|Gambia|2020-07-16	Africa|hCoV-19/South Africa/KRISP-K002202/2020|EPI ISL 515600|B.1.140|South Africa|2020-07-16	0.0004706357	Africa
Africa|hCoV-19/Gambia/NPHL-2037/2020|EPI ISL 561241|B.1.1|Gambia|2020-07-15	Africa|hCoV-19/South Africa/KRISP-K002202/2020|EPI ISL 515600|B.1.140|South Africa|2020-07-16	0.0004370247	Africa
Africa|hCoV-19/Gambia/NPHL-2268/2020|EPI ISL 561242|B.1.1|Gambia|2020	Africa|hCoV-19/South Africa/KRISP-K002202/2020|EPI ISL 515600|B.1.140|South Africa|2020-07-16	0.0002695334	Africa
Africa|hCoV-19/Gambia/NPHL-2344/2020|EPI ISL 561243|B.1.292|Gambia|2020	Africa|hCoV-19/South Africa/KRISP-K002202/2020|EPI ISL 515600|B.1.140|South Africa|2020-07-16	0.0003697366	Africa
Africa|hCoV-19/Gambia/NPHL-2374/2020|EPI ISL 561244|B.1.5.12|Gambia|2020	Africa|hCoV-19/South Africa/KRISP-K002202/2020|EPI ISL 515600|B.1.140|South Africa|2020-07-16	0.0003360927	Africa
Africa|hCoV-19/Gambia/NPHL-242/2020|EPI ISL 561245|B.1.5|Gambia|2020	Africa|hCoV-19/South Africa/KRISP-K002202/2020|EPI ISL 515600|B.1.140|South Africa|2020-07-16	0.0001680424	Africa
Africa|hCoV-19/Gambia/NPHL-243/2020|EPI ISL 561246|B.1.5|Gambia|2020	Africa|hCoV-19/South Africa/KRISP-K002202/2020|EPI ISL 515600|B.1.140|South Africa|2020-07-16	0.0002403927	Africa
Africa|hCoV-19/Gambia/NPHL-244/2020|EPI ISL 561247|B.1.1.293|Gambia|2020	Africa|hCoV-19/South Africa/KRISP-K002202/2020|EPI ISL 515600|B.1.140|South Africa|2020-07-16	0.0004068824	Africa
Africa|hCoV-19/Gambia/NPHL-2443/2020|EPI ISL 561248|B.1.5.12|Gambia|2020	Africa|hCoV-19/South Africa/KRISP-K002202/2020|EPI ISL 515600|B.1.140|South Africa|2020-07-16	0.0003360813	Africa
Africa|hCoV-19/Gambia/NPHL-2444/2020|EPI ISL 561249|B.1.292|Gambia|2020-07-21	Africa|hCoV-19/South Africa/KRISP-K002202/2020|EPI ISL 515600|B.1.140|South Africa|2020-07-16	0.0003360882	Africa
Africa|hCoV-19/Gambia/NPHL-2446/2020|EPI ISL 561250|B.1.1|Gambia|2020	Africa|hCoV-19/South Africa/KRISP-K002202/2020|EPI ISL 515600|B.1.140|South Africa|2020-07-16	0.0004826897	Africa
Africa|hCoV-19/Gambia/NPHL-245/2020|EPI ISL 561251|B.1.1|Gambia|2020	Africa|hCoV-19/South Africa/KRISP-K002202/2020|EPI ISL 515600|B.1.140|South Africa|2020-07-16	0.0003047640	Africa
Africa|hCoV-19/Gambia/NPHL-2457/2020|EPI ISL 561252|B.1.1|Gambia|2020-07-21	Africa|hCoV-19/South Africa/KRISP-K002202/2020|EPI ISL 515600|B.1.140|South Africa|2020-07-16	0.0004826730	Africa
Africa|hCoV-19/Gambia/NPHL-2458/2020|EPI ISL 561253|B.1.292|Gambia|2020-07-21	Africa|hCoV-19/South Africa/KRISP-K002202/2020|EPI ISL 515600|B.1.140|South Africa|2020-07-16	0.0003448009	Africa
Africa|hCoV-19/Gambia/NPHL-2463/2020|EPI ISL 561254|B.1.1|Gambia|2020	Africa|hCoV-19/South Africa/KRISP-K002202/2020|EPI ISL 515600|B.1.140|South Africa|2020-07-16	0.0004875298	Africa
Africa|hCoV-19/Gambia/NPHL-2465/2020|EPI ISL 561255|B.1.1|Gambia|2020-07-21	Africa|hCoV-19/South Africa/KRISP-K002202/2020|EPI ISL 515600|B.1.140|South Africa|2020-07-16	0.0004827064	Africa
Africa|hCoV-19/Gambia/NPHL-2469/2020|EPI ISL 561256|B.1.5.12|Gambia|2020-07-21	Africa|hCoV-19/South Africa/KRISP-K002202/2020|EPI ISL 515600|B.1.140|South Africa|2020-07-16	0.0004136884	Africa
Africa|hCoV-19/Gambia/NPHL-247/2020|EPI ISL 561257|B.1.1.293|Gambia|2020	Africa|hCoV-19/South Africa/KRISP-K002202/2020|EPI ISL 515600|B.1.140|South Africa|2020-07-16	0.0004033816	Africa
Africa|hCoV-19/Gambia/NPHL-2470/2020|EPI ISL 561258|B.1.1|Gambia|2020-07-21	Africa|hCoV-19/South Africa/KRISP-K002202/2020|EPI ISL 515600|B.1.140|South Africa|2020-07-16	0.0004826897	Africa
Africa|hCoV-19/Gambia/NPHL-2472/2020|EPI ISL 561259|B.1.5.12|Gambia|2020-07-21	Africa|hCoV-19/South Africa/KRISP-K002202/2020|EPI ISL 515600|B.1.140|South Africa|2020-07-16	0.0002068043	Africa
Africa|hCoV-19/Gambia/NPHL-2473/2020|EPI ISL 561260|B.1.5.12|Gambia|2020-07-21	Africa|hCoV-19/South Africa/KRISP-K002202/2020|EPI ISL 515600|B.1.140|South Africa|2020-07-16	0.0004706404	Africa
Africa|hCoV-19/Gambia/NPHL-2478/2020|EPI ISL 561261|B.1.5.12|Gambia|2020-07-21	Africa|hCoV-19/South Africa/KRISP-K002202/2020|EPI ISL 515600|B.1.140|South Africa|2020-07-16	0.0003133837	Africa
Africa|hCoV-19/Gambia/NPHL-2497/2020|EPI ISL 561262|B.1.1.242|Gambia|2020-07-21	Africa|hCoV-19/South Africa/KRISP-K002202/2020|EPI ISL 515600|B.1.140|South Africa|2020-07-16	0.0004526828	Africa
Africa|hCoV-19/Gambia/NPHL-2504/2020|EPI ISL 561264|B.1.5.12|Gambia|2020-07-23	Africa|hCoV-19/South Africa/KRISP-K002202/2020|EPI ISL 515600|B.1.140|South Africa|2020-07-16	0.0004787358	Africa
Africa|hCoV-19/Gambia/NPHL-2514/2020|EPI ISL 561265|B.1.5.12|Gambia|2020-07-21	Africa|hCoV-19/South Africa/KRISP-K002202/2020|EPI ISL 515600|B.1.140|South Africa|2020-07-16	0.0004136926	Africa
Africa|hCoV-19/Gambia/NPHL-2521/2020|EPI ISL 561266|B.1.5.12|Gambia|2020-07-23	Africa|hCoV-19/South Africa/KRISP-K002202/2020|EPI ISL 515600|B.1.140|South Africa|2020-07-16	0.0004136757	Africa
Africa|hCoV-19/Gambia/NPHL-2522/2020|EPI ISL 561267|B.1.1.293|Gambia|2020-07-22	Africa|hCoV-19/South Africa/KRISP-K002202/2020|EPI ISL 515600|B.1.140|South Africa|2020-07-16	0.0004485782	Africa
Africa|hCoV-19/Gambia/NPHL-2524/2020|EPI ISL 561268|B.1.1|Gambia|2020-07-24	Africa|hCoV-19/South Africa/KRISP-K002202/2020|EPI ISL 515600|B.1.140|South Africa|2020-07-16	0.0004370247	Africa
Africa|hCoV-19/Gambia/NPHL-2529/2020|EPI ISL 561269|B.1.1.293|Gambia|2020-07-21	Africa|hCoV-19/South Africa/KRISP-K002202/2020|EPI ISL 515600|B.1.140|South Africa|2020-07-16	0.0004136841	Africa
Africa|hCoV-19/Gambia/NPHL-253/2020|EPI ISL 561270|B.1.1.293|Gambia|2020	Africa|hCoV-19/South Africa/KRISP-K002202/2020|EPI ISL 515600|B.1.140|South Africa|2020-07-16	0.0004369909	Africa
Africa|hCoV-19/Gambia/NPHL-2537/2020|EPI ISL 561271|B.1.1|Gambia|2020	Africa|hCoV-19/South Africa/KRISP-K002202/2020|EPI ISL 515600|B.1.140|South Africa|2020-07-16	0.0005121590	Africa
Africa|hCoV-19/Gambia/NPHL-2538/2020|EPI ISL 561272|B.1.5.12|Gambia|2020-07-21	Africa|hCoV-19/South Africa/KRISP-K002202/2020|EPI ISL 515600|B.1.140|South Africa|2020-07-16	0.0003791857	Africa
Africa|hCoV-19/Gambia/NPHL-2550/2020|EPI ISL 561274|B.1.292|Gambia|2020-07-21	Africa|hCoV-19/South Africa/KRISP-K002202/2020|EPI ISL 515600|B.1.140|South Africa|2020-07-16	0.0003102289	Africa
Africa|hCoV-19/Gambia/NPHL-2554/2020|EPI ISL 561275|B.1.5.12|Gambia|2020	Africa|hCoV-19/South Africa/KRISP-K002202/2020|EPI ISL 515600|B.1.140|South Africa|2020-07-16	0.0003102438	Africa
Africa|hCoV-19/Gambia/NPHL-2555/2020|EPI ISL 561276|B.1.1|Gambia|2020-07-21	Africa|hCoV-19/South Africa/KRISP-K002202/2020|EPI ISL 515600|B.1.140|South Africa|2020-07-16	0.0004528276	Africa
Africa|hCoV-19/Gambia/NPHL-256/2020|EPI ISL 561277|B.1.1.293|Gambia|2020	Africa|hCoV-19/South Africa/KRISP-K002202/2020|EPI ISL 515600|B.1.140|South Africa|2020-07-16	0.0003361412	Africa
Africa|hCoV-19/Gambia/NPHL-2560/2020|EPI ISL 561278|B.1.1|Gambia|2020	Africa|hCoV-19/South Africa/KRISP-K002202/2020|EPI ISL 515600|B.1.140|South Africa|2020-07-16	0.0004826730	Africa
Africa|hCoV-19/Gambia/NPHL-2567/2020|EPI ISL 561279|B.1|Gambia|2020	Africa|hCoV-19/South Africa/KRISP-K002202/2020|EPI ISL 515600|B.1.140|South Africa|2020-07-16	0.0005379360	Africa
Africa|hCoV-19/Gambia/NPHL-2573/2020|EPI ISL 561280|B.1.1.293|Gambia|2020	Africa|hCoV-19/South Africa/KRISP-K002202/2020|EPI ISL 515600|B.1.140|South Africa|2020-07-16	0.0003102577	Africa
Africa|hCoV-19/Gambia/NPHL-2586/2020|EPI ISL 561281|B.1.5.12|Gambia|2020-07-23	Africa|hCoV-19/South Africa/KRISP-K002202/2020|EPI ISL 515600|B.1.140|South Africa|2020-07-16	0.0003133215	Africa
Africa|hCoV-19/Gambia/NPHL-2588/2020|EPI ISL 561282|B.1.1|Gambia|2020	Africa|hCoV-19/South Africa/KRISP-K002202/2020|EPI ISL 515600|B.1.140|South Africa|2020-07-16	0.0005042628	Africa
Africa|hCoV-19/Gambia/NPHL-2615/2020|EPI ISL 561283|B.1.1.293|Gambia|2020-08-18	Africa|hCoV-19/South Africa/KRISP-K002202/2020|EPI ISL 515600|B.1.140|South Africa|2020-07-16	0.0004369910	Africa
Africa|hCoV-19/Gambia/NPHL-2626/2020|EPI ISL 561284|B.1.1.293|Gambia|2020	Africa|hCoV-19/South Africa/KRISP-K002202/2020|EPI ISL 515600|B.1.140|South Africa|2020-07-16	0.0003361446	Africa
Africa|hCoV-19/Gambia/NPHL-2640/2020|EPI ISL 561285|B.1.5.12|Gambia|2020-06-17	Africa|hCoV-19/South Africa/KRISP-K002202/2020|EPI ISL 515600|B.1.140|South Africa|2020-07-16	0.0003024804	Africa
Africa|hCoV-19/Gambia/NPHL-266/2020|EPI ISL 561286|B.1.5.12|Gambia|2020	Africa|hCoV-19/South Africa/KRISP-K002202/2020|EPI ISL 515600|B.1.140|South Africa|2020-07-16	0.0003792065	Africa
Africa|hCoV-19/Gambia/NPHL-2706/2020|EPI ISL 561287|B.1.292|Gambia|2020	Africa|hCoV-19/South Africa/KRISP-K002202/2020|EPI ISL 515600|B.1.140|South Africa|2020-07-16	0.0003697044	Africa
Africa|hCoV-19/Gambia/NPHL-2712/2020|EPI ISL 561288|B.1.5.12|Gambia|2020-08-03	Africa|hCoV-19/South Africa/KRISP-K002202/2020|EPI ISL 515600|B.1.140|South Africa|2020-07-16	0.0004033682	Africa
Africa|hCoV-19/Gambia/NPHL-2727/2020|EPI ISL 561289|B.1.5.12|Gambia|2020-08-04	Africa|hCoV-19/South Africa/KRISP-K002202/2020|EPI ISL 515600|B.1.140|South Africa|2020-07-16	0.0004033506	Africa
Africa|hCoV-19/Gambia/NPHL-2729/2020|EPI ISL 561290|B.1.1|Gambia|2020-07-23	Africa|hCoV-19/South Africa/KRISP-K002202/2020|EPI ISL 515600|B.1.140|South Africa|2020-07-16	0.0004706357	Africa
Africa|hCoV-19/Gambia/NPHL-2736/2020|EPI ISL 561291|B.1.1.242|Gambia|2020-07-25	Africa|hCoV-19/South Africa/KRISP-K002202/2020|EPI ISL 515600|B.1.140|South Africa|2020-07-16	0.0005042526	Africa
Africa|hCoV-19/Gambia/NPHL-2759/2020|EPI ISL 561292|B.1.5.12|Gambia|2020-08-07	Africa|hCoV-19/South Africa/KRISP-K002202/2020|EPI ISL 515600|B.1.140|South Africa|2020-07-16	0.0003697628	Africa
Africa|hCoV-19/Gambia/NPHL-2762/2020|EPI ISL 561293|B.1.5.12|Gambia|2020-07-25	Africa|hCoV-19/South Africa/KRISP-K002202/2020|EPI ISL 515600|B.1.140|South Africa|2020-07-16	0.0004369807	Africa
Africa|hCoV-19/Gambia/NPHL-2767/2020|EPI ISL 561294|B.1.1.293|Gambia|2020-07-25	Africa|hCoV-19/South Africa/KRISP-K002202/2020|EPI ISL 515600|B.1.140|South Africa|2020-07-16	0.0004706263	Africa
Africa|hCoV-19/Gambia/NPHL-2768/2020|EPI ISL 561295|B.1.1.293|Gambia|2020-07-27	Africa|hCoV-19/South Africa/KRISP-K002202/2020|EPI ISL 515600|B.1.140|South Africa|2020-07-16	0.0004033682	Africa
Africa|hCoV-19/Gambia/NPHL-277/2020|EPI ISL 561296|B.1.5.12|Gambia|2020	Africa|hCoV-19/South Africa/KRISP-K002202/2020|EPI ISL 515600|B.1.140|South Africa|2020-07-16	0.0004033601	Africa
Africa|hCoV-19/Gambia/NPHL-2785/2020|EPI ISL 561297|B.1.1.242|Gambia|2020-07-27	Africa|hCoV-19/South Africa/KRISP-K002202/2020|EPI ISL 515600|B.1.140|South Africa|2020-07-16	0.0004369969	Africa
Africa|hCoV-19/Gambia/NPHL-2790/2020|EPI ISL 561298|B.1.1.293|Gambia|2020	Africa|hCoV-19/South Africa/KRISP-K002202/2020|EPI ISL 515600|B.1.140|South Africa|2020-07-16	0.0004706357	Africa
Africa|hCoV-19/Gambia/NPHL-2825/2020|EPI ISL 561299|B.1.5.12|Gambia|2020	Africa|hCoV-19/South Africa/KRISP-K002202/2020|EPI ISL 515600|B.1.140|South Africa|2020-07-16	0.0004033140	Africa
Africa|hCoV-19/Gambia/NPHL-287/2020|EPI ISL 561300|B.1.1.293|Gambia|2020	Africa|hCoV-19/South Africa/KRISP-K002202/2020|EPI ISL 515600|B.1.140|South Africa|2020-07-16	0.0004370144	Africa
Africa|hCoV-19/Gambia/NPHL-2889/2020|EPI ISL 561301|B.1.5.12|Gambia|2020	Africa|hCoV-19/South Africa/KRISP-K002202/2020|EPI ISL 515600|B.1.140|South Africa|2020-07-16	0.0004447986	Africa
Africa|hCoV-19/Gambia/NPHL-2892/2020|EPI ISL 561302|B.1.5.12|Gambia|2020-09-07	Africa|hCoV-19/South Africa/KRISP-K002202/2020|EPI ISL 515600|B.1.140|South Africa|2020-07-16	0.0004447986	Africa
Africa|hCoV-19/Gambia/NPHL-290/2020|EPI ISL 561303|B.1.1.293|Gambia|2020	Africa|hCoV-19/South Africa/KRISP-K002202/2020|EPI ISL 515600|B.1.140|South Africa|2020-07-16	0.0004033680	Africa
Africa|hCoV-19/Gambia/NPHL-2909/2020|EPI ISL 561304|B.1.1.293|Gambia|2020-07-26	Africa|hCoV-19/South Africa/KRISP-K002202/2020|EPI ISL 515600|B.1.140|South Africa|2020-07-16	0.0004370100	Africa
Africa|hCoV-19/Gambia/NPHL-2984/2020|EPI ISL 561307|B.1.1.293|Gambia|2020	Africa|hCoV-19/South Africa/KRISP-K002202/2020|EPI ISL 515600|B.1.140|South Africa|2020-07-16	0.0004706562	Africa
Africa|hCoV-19/Gambia/NPHL-299/2020|EPI ISL 561308|B.1.1.293|Gambia|2020	Africa|hCoV-19/South Africa/KRISP-K002202/2020|EPI ISL 515600|B.1.140|South Africa|2020-07-16	0.0004369997	Africa
Africa|hCoV-19/Gambia/NPHL-3047/2020|EPI ISL 561309|B.1.5.12|Gambia|2020-07-28	Africa|hCoV-19/South Africa/KRISP-K002202/2020|EPI ISL 515600|B.1.140|South Africa|2020-07-16	0.0004411765	Africa
Africa|hCoV-19/Gambia/NPHL-3055/2020|EPI ISL 561310|B.1.5.12|Gambia|2020-07-17	Africa|hCoV-19/South Africa/KRISP-K002202/2020|EPI ISL 515600|B.1.140|South Africa|2020-07-16	0.0004369805	Africa
Africa|hCoV-19/Gambia/NPHL-3062/2020|EPI ISL 561311|B.1.5.12|Gambia|2020	Africa|hCoV-19/South Africa/KRISP-K002202/2020|EPI ISL 515600|B.1.140|South Africa|2020-07-16	0.0004411765	Africa
Africa|hCoV-19/Gambia/NPHL-3079/2020|EPI ISL 561312|B.1.5.12|Gambia|2020-07-27	Africa|hCoV-19/South Africa/KRISP-K002202/2020|EPI ISL 515600|B.1.140|South Africa|2020-07-16	0.0004447986	Africa
Africa|hCoV-19/Gambia/NPHL-3206/2020|EPI ISL 561313|B.1.1.293|Gambia|2020	Africa|hCoV-19/South Africa/KRISP-K002202/2020|EPI ISL 515600|B.1.140|South Africa|2020-07-16	0.0005042744	Africa
Africa|hCoV-19/Gambia/NPHL-3254/2020|EPI ISL 561315|B.1.5.12|Gambia|2020-07-28	Africa|hCoV-19/South Africa/KRISP-K002202/2020|EPI ISL 515600|B.1.140|South Africa|2020-07-16	0.0004405340	Africa
Africa|hCoV-19/Gambia/NPHL-3281/2020|EPI ISL 561316|B.1.1|Gambia|2020-07-28	Africa|hCoV-19/South Africa/KRISP-K002202/2020|EPI ISL 515600|B.1.140|South Africa|2020-07-16	0.0005223091	Africa
Africa|hCoV-19/Gambia/NPHL-483B/2020|EPI ISL 561318|B.1.1|Gambia|2020	Africa|hCoV-19/South Africa/KRISP-K002202/2020|EPI ISL 515600|B.1.140|South Africa|2020-07-16	0.0005225238	Africa
Africa|hCoV-19/Gambia/NPHL-704/2020|EPI ISL 561320|B.1.1.293|Gambia|2020	Africa|hCoV-19/South Africa/KRISP-K002202/2020|EPI ISL 515600|B.1.140|South Africa|2020-07-16	0.0006552939	Africa
Africa|hCoV-19/Gambia/NPHL-737/2020|EPI ISL 561323|B.1.1.293|Gambia|2020	Africa|hCoV-19/South Africa/KRISP-K002202/2020|EPI ISL 515600|B.1.140|South Africa|2020-07-16	0.0003791934	Africa
Africa|hCoV-19/Gambia/NPHL-748/2020|EPI ISL 561324|B.1.1|Gambia|2020	Africa|hCoV-19/South Africa/KRISP-K002202/2020|EPI ISL 515600|B.1.140|South Africa|2020-07-16	0.0004370247	Africa
Africa|hCoV-19/Gambia/NPHL-758/2020|EPI ISL 561326|B.1.1.293|Gambia|2020	Africa|hCoV-19/South Africa/KRISP-K002202/2020|EPI ISL 515600|B.1.140|South Africa|2020-07-16	0.0002755063	Africa
Africa|hCoV-19/Gambia/NPHL-760/2020|EPI ISL 561327|B.1.5|Gambia|2020	Africa|hCoV-19/South Africa/KRISP-K002202/2020|EPI ISL 515600|B.1.140|South Africa|2020-07-16	0.0002031587	Africa
Africa|hCoV-19/Gambia/NPHL-790/2020|EPI ISL 561329|B.1.5|Gambia|2020	Africa|hCoV-19/South Africa/KRISP-K002202/2020|EPI ISL 515600|B.1.140|South Africa|2020-07-16	0.0001706806	Africa
Africa|hCoV-19/Gambia/NPHL-923/2020|EPI ISL 561330|B.1.5.12|Gambia|2020	Africa|hCoV-19/South Africa/KRISP-K002202/2020|EPI ISL 515600|B.1.140|South Africa|2020-07-16	0.0003361040	Africa
Africa|hCoV-19/Gambia/NPHL-930/2020|EPI ISL 561331|B.1.5|Gambia|2020	Africa|hCoV-19/South Africa/KRISP-K002202/2020|EPI ISL 515600|B.1.140|South Africa|2020-07-16	0.0002048230	Africa
Africa|hCoV-19/Gambia/NPHL-941/2020|EPI ISL 561332|B.1.5.12|Gambia|2020	Africa|hCoV-19/South Africa/KRISP-K002202/2020|EPI ISL 515600|B.1.140|South Africa|2020-07-16	0.0003697132	Africa
Africa|hCoV-19/Gambia/NPHL-956/2020|EPI ISL 561334|B.1.5.12|Gambia|2020	Africa|hCoV-19/South Africa/KRISP-K002202/2020|EPI ISL 515600|B.1.140|South Africa|2020-07-16	0.0003755102	Africa
Africa|hCoV-19/Ghana/1651 S3/2020|EPI ISL 422387|A.11|Ghana|2020-03-25	Africa|hCoV-19/South Africa/KRISP-K002202/2020|EPI ISL 515600|B.1.140|South Africa|2020-07-16	0.0005244476	Africa
Africa|hCoV-19/Ghana/1659 S14/2020|EPI ISL 422405|B.1.220|Ghana|2020-03-25	Africa|hCoV-19/South Africa/KRISP-K002202/2020|EPI ISL 515600|B.1.140|South Africa|2020-07-16	0.0002451285	Africa
Africa|hCoV-19/Ghana/2230 S4/2020|EPI ISL 422390|B.40|Ghana|2020-03-25	Africa|hCoV-19/South Africa/KRISP-K002202/2020|EPI ISL 515600|B.1.140|South Africa|2020-07-16	0.0004421473	Africa
Africa|hCoV-19/Ghana/2333 S5/2020|EPI ISL 422394|B.1.3|Ghana|2020-03-27	Africa|hCoV-19/South Africa/KRISP-K002202/2020|EPI ISL 515600|B.1.140|South Africa|2020-07-16	0.0003426593	Africa
Africa|hCoV-19/Ghana/2573 S27/2020|EPI ISL 515082|A|Ghana|2020-03-29	Africa|hCoV-19/South Africa/KRISP-K002202/2020|EPI ISL 515600|B.1.140|South Africa|2020-07-16	0.0006427838	Africa
Africa|hCoV-19/Ghana/2666 S32/2020|EPI ISL 515083|A|Ghana|2020-03-27	Africa|hCoV-19/South Africa/KRISP-K002202/2020|EPI ISL 515600|B.1.140|South Africa|2020-07-16	0.0001370877	Africa
Africa|hCoV-19/Ghana/2709 S25/2020|EPI ISL 515084|B.1|Ghana|2020-03-28	Africa|hCoV-19/South Africa/KRISP-K002202/2020|EPI ISL 515600|B.1.140|South Africa|2020-07-16	0.0003700936	Africa
Africa|hCoV-19/Ghana/2828 S6/2020|EPI ISL 422397|A.11|Ghana|2020-03-29	Africa|hCoV-19/South Africa/KRISP-K002202/2020|EPI ISL 515600|B.1.140|South Africa|2020-07-16	0.0006474771	Africa
Africa|hCoV-19/Ghana/2852 S30/2020|EPI ISL 515085|B.6|Ghana|2020-03-28	Africa|hCoV-19/South Africa/KRISP-K002202/2020|EPI ISL 515600|B.1.140|South Africa|2020-07-16	0.0002394317	Africa
Africa|hCoV-19/Ghana/2914 S8/2020|EPI ISL 422399|B.1.1|Ghana|2020-03-30	Africa|hCoV-19/South Africa/KRISP-K002202/2020|EPI ISL 515600|B.1.140|South Africa|2020-07-16	0.0003121340	Africa
Africa|hCoV-19/Ghana/34927 S20/2020|EPI ISL 515086|A.11|Ghana|2020-05-23	Africa|hCoV-19/South Africa/KRISP-K002202/2020|EPI ISL 515600|B.1.140|South Africa|2020-07-16	0.0005431194	Africa
Africa|hCoV-19/Ghana/34928 S21/2020|EPI ISL 515087|A.11|Ghana|2020-05-23	Africa|hCoV-19/South Africa/KRISP-K002202/2020|EPI ISL 515600|B.1.140|South Africa|2020-07-16	0.0006471112	Africa
Africa|hCoV-19/Ghana/34980 S22/2020|EPI ISL 515088|B.1.1|Ghana|2020-05-23	Africa|hCoV-19/South Africa/KRISP-K002202/2020|EPI ISL 515600|B.1.140|South Africa|2020-07-16	0.0003119210	Africa
Africa|hCoV-19/Ghana/34983 S40/2020|EPI ISL 515089|B.1.1|Ghana|2020-05-23	Africa|hCoV-19/South Africa/KRISP-K002202/2020|EPI ISL 515600|B.1.140|South Africa|2020-07-16	0.0003754628	Africa
Africa|hCoV-19/Ghana/35012 S17/2020|EPI ISL 515090|B.1.1|Ghana|2020-05-23	Africa|hCoV-19/South Africa/KRISP-K002202/2020|EPI ISL 515600|B.1.140|South Africa|2020-07-16	0.0003697591	Africa
Africa|hCoV-19/Ghana/35019 S18/2020|EPI ISL 515091|B.1.1|Ghana|2020-05-23	Africa|hCoV-19/South Africa/KRISP-K002202/2020|EPI ISL 515600|B.1.140|South Africa|2020-07-16	0.0002751124	Africa
Africa|hCoV-19/Ghana/35183 S24/2020|EPI ISL 515092|A|Ghana|2020-05-24	Africa|hCoV-19/South Africa/KRISP-K002202/2020|EPI ISL 515600|B.1.140|South Africa|2020-07-16	0.0001390942	Africa
Africa|hCoV-19/Ghana/35280 S41/2020|EPI ISL 515093|A|Ghana|2020-05-24	Africa|hCoV-19/South Africa/KRISP-K002202/2020|EPI ISL 515600|B.1.140|South Africa|2020-07-16	0.0005512522	Africa
Africa|hCoV-19/Ghana/35394 S49/2020|EPI ISL 515094|B.1.1.307|Ghana|2020-05-24	Africa|hCoV-19/South Africa/KRISP-K002202/2020|EPI ISL 515600|B.1.140|South Africa|2020-07-16	0.0003101721	Africa
Africa|hCoV-19/Ghana/35466 S19/2020|EPI ISL 515095|B.1.1|Ghana|2020-05-24	Africa|hCoV-19/South Africa/KRISP-K002202/2020|EPI ISL 515600|B.1.140|South Africa|2020-07-16	0.0003412144	Africa
Africa|hCoV-19/Ghana/35563 S37/2020|EPI ISL 515096|A.11|Ghana|2020-05-24	Africa|hCoV-19/South Africa/KRISP-K002202/2020|EPI ISL 515600|B.1.140|South Africa|2020-07-16	0.0006723822	Africa
Africa|hCoV-19/Ghana/36523 S23/2020|EPI ISL 515097|A|Ghana|2020-05-27	Africa|hCoV-19/South Africa/KRISP-K002202/2020|EPI ISL 515600|B.1.140|South Africa|2020-07-16	0.0002054288	Africa
Africa|hCoV-19/Ghana/81216 S36/2020|EPI ISL 515098|A|Ghana|2020-05-20	Africa|hCoV-19/South Africa/KRISP-K002202/2020|EPI ISL 515600|B.1.140|South Africa|2020-07-16	0.0006423773	Africa
Africa|hCoV-19/Ghana/81219 S34/2020|EPI ISL 515099|B.1.1|Ghana|2020-05-20	Africa|hCoV-19/South Africa/KRISP-K002202/2020|EPI ISL 515600|B.1.140|South Africa|2020-07-16	0.0002731123	Africa
Africa|hCoV-19/Ghana/82879 S48/2020|EPI ISL 515100|B.1|Ghana|2020-05-20	Africa|hCoV-19/South Africa/KRISP-K002202/2020|EPI ISL 515600|B.1.140|South Africa|2020-07-16	0.0003720637	Africa
Africa|hCoV-19/Ghana/83637 S29/2020|EPI ISL 515101|B.1.1|Ghana|2020-05-22	Africa|hCoV-19/South Africa/KRISP-K002202/2020|EPI ISL 515600|B.1.140|South Africa|2020-07-16	0.0003038424	Africa
Africa|hCoV-19/Ghana/84049 S31/2020|EPI ISL 515102|B.1|Ghana|2020-05-25	Africa|hCoV-19/South Africa/KRISP-K002202/2020|EPI ISL 515600|B.1.140|South Africa|2020-07-16	0.0004042770	Africa
Africa|hCoV-19/Ghana/84162 S45/2020|EPI ISL 515103|A|Ghana|2020-04-25	Africa|hCoV-19/South Africa/KRISP-K002202/2020|EPI ISL 515600|B.1.140|South Africa|2020-07-16	0.0005168007	Africa
Africa|hCoV-19/Ghana/84182 S43/2020|EPI ISL 515104|B.1.1|Ghana|2020-05-25	Africa|hCoV-19/South Africa/KRISP-K002202/2020|EPI ISL 515600|B.1.140|South Africa|2020-07-16	0.0004437299	Africa
Africa|hCoV-19/Ghana/84210 S44/2020|EPI ISL 515105|A|Ghana|2020-05-24	Africa|hCoV-19/South Africa/KRISP-K002202/2020|EPI ISL 515600|B.1.140|South Africa|2020-07-16	0.0005773896	Africa
Africa|hCoV-19/Ghana/84218 S47/2020|EPI ISL 515106|A|Ghana|2020-05-25	Africa|hCoV-19/South Africa/KRISP-K002202/2020|EPI ISL 515600|B.1.140|South Africa|2020-07-16	0.0006552262	Africa
Africa|hCoV-19/Ghana/84260 S28/2020|EPI ISL 515107|A|Ghana|2020-05-25	Africa|hCoV-19/South Africa/KRISP-K002202/2020|EPI ISL 515600|B.1.140|South Africa|2020-07-16	0.0005428007	Africa
Africa|hCoV-19/Ghana/84279 S42/2020|EPI ISL 515108|B.1|Ghana|2020-05-25	Africa|hCoV-19/South Africa/KRISP-K002202/2020|EPI ISL 515600|B.1.140|South Africa|2020-07-16	0.0004069362	Africa
Africa|hCoV-19/Ghana/84301 S35/2020|EPI ISL 515109|A.11|Ghana|2020-05-24	Africa|hCoV-19/South Africa/KRISP-K002202/2020|EPI ISL 515600|B.1.140|South Africa|2020-07-16	0.0004912948	Africa
Africa|hCoV-19/Ghana/84430 S51/2020|EPI ISL 515110|B.1.1.307|Ghana|2020-05-25	Africa|hCoV-19/South Africa/KRISP-K002202/2020|EPI ISL 515600|B.1.140|South Africa|2020-07-16	0.0003045372	Africa
Africa|hCoV-19/Ghana/84438 S50/2020|EPI ISL 515111|A|Ghana|2020-05-24	Africa|hCoV-19/South Africa/KRISP-K002202/2020|EPI ISL 515600|B.1.140|South Africa|2020-07-16	0.0005407830	Africa
Africa|hCoV-19/Ghana/84484 S16/2020|EPI ISL 515112|B.1.1|Ghana|2020-05-25	Africa|hCoV-19/South Africa/KRISP-K002202/2020|EPI ISL 515600|B.1.140|South Africa|2020-07-16	0.0003792456	Africa
Africa|hCoV-19/Ghana/KATH23/2020|EPI ISL 515181|A.11|Ghana|2020-03-22	Africa|hCoV-19/South Africa/KRISP-K002202/2020|EPI ISL 515600|B.1.140|South Africa|2020-07-16	0.0005042696	Africa
Africa|hCoV-19/Ghana/TTH10/2020|EPI ISL 515182|A|Ghana|2020-03-27	Africa|hCoV-19/South Africa/KRISP-K002202/2020|EPI ISL 515600|B.1.140|South Africa|2020-07-16	0.0004705947	Africa
Africa|hCoV-19/Ghana/TTH11/2020|EPI ISL 515183|A|Ghana|2020-03-27	Africa|hCoV-19/South Africa/KRISP-K002202/2020|EPI ISL 515600|B.1.140|South Africa|2020-07-16	0.0004721495	Africa
Africa|hCoV-19/Ghana/TTH6/2020|EPI ISL 515248|A|Ghana|2020-03-27	Africa|hCoV-19/South Africa/KRISP-K002202/2020|EPI ISL 515600|B.1.140|South Africa|2020-07-16	0.0005294370	Africa
Africa|hCoV-19/Kenya/C1092/2020|EPI ISL 457849|B.1.5|Kenya|2020-04-18	Africa|hCoV-19/South Africa/KRISP-K002202/2020|EPI ISL 515600|B.1.140|South Africa|2020-07-16	0.0001749064	Africa
Africa|hCoV-19/Kenya/C1102/2020|EPI ISL 568708|B.1.5|Kenya|2020-04-19	Africa|hCoV-19/South Africa/KRISP-K002202/2020|EPI ISL 515600|B.1.140|South Africa|2020-07-16	0.0003083938	Africa
Africa|hCoV-19/Kenya/C1162/2020|EPI ISL 457850|B.1.5|Kenya|2020-04-19	Africa|hCoV-19/South Africa/KRISP-K002202/2020|EPI ISL 515600|B.1.140|South Africa|2020-07-16	0.0001384492	Africa
Africa|hCoV-19/Kenya/C1216/2020|EPI ISL 457854|B.1.5|Kenya|2020-04-19	Africa|hCoV-19/South Africa/KRISP-K002202/2020|EPI ISL 515600|B.1.140|South Africa|2020-07-16	0.0002016413	Africa
Africa|hCoV-19/Kenya/C1292/2020|EPI ISL 457856|B|Kenya|2020-04-20	Africa|hCoV-19/South Africa/KRISP-K002202/2020|EPI ISL 515600|B.1.140|South Africa|2020-07-16	0.0001713766	Africa
Africa|hCoV-19/Kenya/C1357/2020|EPI ISL 457858|B.1.5|Kenya|2020-04-20	Africa|hCoV-19/South Africa/KRISP-K002202/2020|EPI ISL 515600|B.1.140|South Africa|2020-07-16	0.0001404763	Africa
Africa|hCoV-19/Kenya/C1422/2020|EPI ISL 457861|B.1|Kenya|2020-04-20	Africa|hCoV-19/South Africa/KRISP-K002202/2020|EPI ISL 515600|B.1.140|South Africa|2020-07-16	0.0001764106	Africa
Africa|hCoV-19/Kenya/C1499/2020|EPI ISL 457863|B.1.5|Kenya|2020-04-20	Africa|hCoV-19/South Africa/KRISP-K002202/2020|EPI ISL 515600|B.1.140|South Africa|2020-07-16	0.0001713612	Africa
Africa|hCoV-19/Kenya/C1646/2020|EPI ISL 457865|B.1.5|Kenya|2020-04-21	Africa|hCoV-19/South Africa/KRISP-K002202/2020|EPI ISL 515600|B.1.140|South Africa|2020-07-16	0.0001421080	Africa
Africa|hCoV-19/Kenya/C1739/2020|EPI ISL 457866|B|Kenya|2020-04-22	Africa|hCoV-19/South Africa/KRISP-K002202/2020|EPI ISL 515600|B.1.140|South Africa|2020-07-16	0.0001758999	Africa
Africa|hCoV-19/Kenya/C1751/2020|EPI ISL 457867|B.1.5|Kenya|2020-04-22	Africa|hCoV-19/South Africa/KRISP-K002202/2020|EPI ISL 515600|B.1.140|South Africa|2020-07-16	0.0001680197	Africa
Africa|hCoV-19/Kenya/C21582/2020|EPI ISL 568872|B.1|Kenya|2020-06-22	Africa|hCoV-19/South Africa/KRISP-K002202/2020|EPI ISL 515600|B.1.140|South Africa|2020-07-16	0.0004369807	Africa
Africa|hCoV-19/Kenya/C22/2020|EPI ISL 457845|B.1.5|Kenya|2020-03-17	Africa|hCoV-19/South Africa/KRISP-K002202/2020|EPI ISL 515600|B.1.140|South Africa|2020-07-16	0.0001758109	Africa
Africa|hCoV-19/Kenya/C2439/2020|EPI ISL 457877|B.1.5|Kenya|2020-04-24	Africa|hCoV-19/South Africa/KRISP-K002202/2020|EPI ISL 515600|B.1.140|South Africa|2020-07-16	0.0002036697	Africa
Africa|hCoV-19/Kenya/C2449/2020|EPI ISL 457878|B.1.5|Kenya|2020-04-24	Africa|hCoV-19/South Africa/KRISP-K002202/2020|EPI ISL 515600|B.1.140|South Africa|2020-07-16	0.0002432804	Africa
Africa|hCoV-19/Kenya/C2469/2020|EPI ISL 457879|B.1.5|Kenya|2020-04-24	Africa|hCoV-19/South Africa/KRISP-K002202/2020|EPI ISL 515600|B.1.140|South Africa|2020-07-16	0.0001364006	Africa
Africa|hCoV-19/Kenya/C253/2020|EPI ISL 457868|B.1|Kenya|2020-04-03	Africa|hCoV-19/South Africa/KRISP-K002202/2020|EPI ISL 515600|B.1.140|South Africa|2020-07-16	0.0002016366	Africa
Africa|hCoV-19/Kenya/C256/2020|EPI ISL 568697|B.1.5|Kenya|2020-04-04	Africa|hCoV-19/South Africa/KRISP-K002202/2020|EPI ISL 515600|B.1.140|South Africa|2020-07-16	0.0002094779	Africa
Africa|hCoV-19/Kenya/C2582/2020|EPI ISL 457883|B.1.5|Kenya|2020-04-25	Africa|hCoV-19/South Africa/KRISP-K002202/2020|EPI ISL 515600|B.1.140|South Africa|2020-07-16	0.0002075531	Africa
Africa|hCoV-19/Kenya/C2685/2020|EPI ISL 457884|B.1.5|Kenya|2020-04-25	Africa|hCoV-19/South Africa/KRISP-K002202/2020|EPI ISL 515600|B.1.140|South Africa|2020-07-16	0.0002356671	Africa
Africa|hCoV-19/Kenya/C2777/2020|EPI ISL 457887|B.1|Kenya|2020-04-26	Africa|hCoV-19/South Africa/KRISP-K002202/2020|EPI ISL 515600|B.1.140|South Africa|2020-07-16	0.0001421029	Africa
Africa|hCoV-19/Kenya/C2826/2020|EPI ISL 457891|B.1.5|Kenya|2020-04-27	Africa|hCoV-19/South Africa/KRISP-K002202/2020|EPI ISL 515600|B.1.140|South Africa|2020-07-16	0.0001357618	Africa
Africa|hCoV-19/Kenya/C2847/2020|EPI ISL 457892|B.1.5|Kenya|2020-04-27	Africa|hCoV-19/South Africa/KRISP-K002202/2020|EPI ISL 515600|B.1.140|South Africa|2020-07-16	0.0001404911	Africa
Africa|hCoV-19/Kenya/C293/2020|EPI ISL 457871|A|Kenya|2020-04-04	Africa|hCoV-19/South Africa/KRISP-K002202/2020|EPI ISL 515600|B.1.140|South Africa|2020-07-16	0.0004879095	Africa
Africa|hCoV-19/Kenya/C310/2020|EPI ISL 457874|B.4|Kenya|2020-04-04	Africa|hCoV-19/South Africa/KRISP-K002202/2020|EPI ISL 515600|B.1.140|South Africa|2020-07-16	0.0006511508	Africa
Africa|hCoV-19/Kenya/C3129/2020|EPI ISL 457897|B.1.5|Kenya|2020-04-28	Africa|hCoV-19/South Africa/KRISP-K002202/2020|EPI ISL 515600|B.1.140|South Africa|2020-07-16	0.0002027018	Africa
Africa|hCoV-19/Kenya/C314/2020|EPI ISL 457875|A|Kenya|2020-04-04	Africa|hCoV-19/South Africa/KRISP-K002202/2020|EPI ISL 515600|B.1.140|South Africa|2020-07-16	0.0005378570	Africa
Africa|hCoV-19/Kenya/C316/2020|EPI ISL 457876|B.4|Kenya|2020-04-04	Africa|hCoV-19/South Africa/KRISP-K002202/2020|EPI ISL 515600|B.1.140|South Africa|2020-07-16	0.0006571473	Africa
Africa|hCoV-19/Kenya/C3194/2020|EPI ISL 457901|B.1.5|Kenya|2020-04-28	Africa|hCoV-19/South Africa/KRISP-K002202/2020|EPI ISL 515600|B.1.140|South Africa|2020-07-16	0.0002075479	Africa
Africa|hCoV-19/Kenya/C3205/2020|EPI ISL 457902|B.1.5|Kenya|2020-04-28	Africa|hCoV-19/South Africa/KRISP-K002202/2020|EPI ISL 515600|B.1.140|South Africa|2020-07-16	0.0001372052	Africa
Africa|hCoV-19/Kenya/C3208/2020|EPI ISL 457903|B.1.5|Kenya|2020-04-28	Africa|hCoV-19/South Africa/KRISP-K002202/2020|EPI ISL 515600|B.1.140|South Africa|2020-07-16	0.0001401220	Africa
Africa|hCoV-19/Kenya/C3381/2020|EPI ISL 568714|B.1.5|Kenya|2020-04-30	Africa|hCoV-19/South Africa/KRISP-K002202/2020|EPI ISL 515600|B.1.140|South Africa|2020-07-16	0.0001697057	Africa
Africa|hCoV-19/Kenya/C3427/2020|EPI ISL 457906|B.1.5|Kenya|2020-04-29	Africa|hCoV-19/South Africa/KRISP-K002202/2020|EPI ISL 515600|B.1.140|South Africa|2020-07-16	0.0002373874	Africa
Africa|hCoV-19/Kenya/C3457/2020|EPI ISL 568715|B.1|Kenya|2020-04-30	Africa|hCoV-19/South Africa/KRISP-K002202/2020|EPI ISL 515600|B.1.140|South Africa|2020-07-16	0.0002423371	Africa
Africa|hCoV-19/Kenya/C3739/2020|EPI ISL 568717|B.1.5|Kenya|2020-05-04	Africa|hCoV-19/South Africa/KRISP-K002202/2020|EPI ISL 515600|B.1.140|South Africa|2020-07-16	0.0001357618	Africa
Africa|hCoV-19/Kenya/C389/2020|EPI ISL 568698|B.1.5|Kenya|2020-04-07	Africa|hCoV-19/South Africa/KRISP-K002202/2020|EPI ISL 515600|B.1.140|South Africa|2020-07-16	0.0001369656	Africa
Africa|hCoV-19/Kenya/C3980/2020|EPI ISL 568719|B.1|Kenya|2020-05-05	Africa|hCoV-19/South Africa/KRISP-K002202/2020|EPI ISL 515600|B.1.140|South Africa|2020-07-16	0.0001708754	Africa
Africa|hCoV-19/Kenya/C4083/2020|EPI ISL 568721|B.1.5|Kenya|2020-05-05	Africa|hCoV-19/South Africa/KRISP-K002202/2020|EPI ISL 515600|B.1.140|South Africa|2020-07-16	0.0002104450	Africa
Africa|hCoV-19/Kenya/C4195/2020|EPI ISL 568723|B.1.5|Kenya|2020-06-05	Africa|hCoV-19/South Africa/KRISP-K002202/2020|EPI ISL 515600|B.1.140|South Africa|2020-07-16	0.0001357665	Africa
Africa|hCoV-19/Kenya/C4199/2020|EPI ISL 568724|B.1.5|Kenya|2020-05-06	Africa|hCoV-19/South Africa/KRISP-K002202/2020|EPI ISL 515600|B.1.140|South Africa|2020-07-16	0.0002057055	Africa
Africa|hCoV-19/Kenya/C4214/2020|EPI ISL 568725|B.1|Kenya|2020-06-05	Africa|hCoV-19/South Africa/KRISP-K002202/2020|EPI ISL 515600|B.1.140|South Africa|2020-07-16	0.0002016278	Africa
Africa|hCoV-19/Kenya/C4419/2020|EPI ISL 568727|B.1|Kenya|2020-05-07	Africa|hCoV-19/South Africa/KRISP-K002202/2020|EPI ISL 515600|B.1.140|South Africa|2020-07-16	0.0002691075	Africa
Africa|hCoV-19/Kenya/C4420/2020|EPI ISL 568728|B.1.5|Kenya|2020-05-07	Africa|hCoV-19/South Africa/KRISP-K002202/2020|EPI ISL 515600|B.1.140|South Africa|2020-07-16	0.0002075982	Africa
Africa|hCoV-19/Kenya/C4585/2020|EPI ISL 568730|B.1.5|Kenya|2020-05-08	Africa|hCoV-19/South Africa/KRISP-K002202/2020|EPI ISL 515600|B.1.140|South Africa|2020-07-16	0.0001697131	Africa
Africa|hCoV-19/Kenya/C460/2020|EPI ISL 457910|B.1.5|Kenya|2020-04-08	Africa|hCoV-19/South Africa/KRISP-K002202/2020|EPI ISL 515600|B.1.140|South Africa|2020-07-16	0.0001740426	Africa
Africa|hCoV-19/Kenya/C4691/2020|EPI ISL 568733|B.1.5|Kenya|2020-05-09	Africa|hCoV-19/South Africa/KRISP-K002202/2020|EPI ISL 515600|B.1.140|South Africa|2020-07-16	0.0001376253	Africa
Africa|hCoV-19/Kenya/C4710/2020|EPI ISL 568735|B.1.5|Kenya|2020-05-08	Africa|hCoV-19/South Africa/KRISP-K002202/2020|EPI ISL 515600|B.1.140|South Africa|2020-07-16	0.0002688687	Africa
Africa|hCoV-19/Kenya/C4717/2020|EPI ISL 568737|B.1.5|Kenya|2020-05-08	Africa|hCoV-19/South Africa/KRISP-K002202/2020|EPI ISL 515600|B.1.140|South Africa|2020-07-16	0.0001773804	Africa
Africa|hCoV-19/Kenya/C4872/2020|EPI ISL 568741|B.1.5|Kenya|2020-05-08	Africa|hCoV-19/South Africa/KRISP-K002202/2020|EPI ISL 515600|B.1.140|South Africa|2020-07-16	0.0001713061	Africa
Africa|hCoV-19/Kenya/C4895/2020|EPI ISL 568742|B.1.5|Kenya|2020-05-08	Africa|hCoV-19/South Africa/KRISP-K002202/2020|EPI ISL 515600|B.1.140|South Africa|2020-07-16	0.0002400442	Africa
Africa|hCoV-19/Kenya/C5008/2020|EPI ISL 568744|B.1|Kenya|2020-05-08	Africa|hCoV-19/South Africa/KRISP-K002202/2020|EPI ISL 515600|B.1.140|South Africa|2020-07-16	0.0001748439	Africa
Africa|hCoV-19/Kenya/C5011/2020|EPI ISL 568745|B.1.5|Kenya|2020-05-08	Africa|hCoV-19/South Africa/KRISP-K002202/2020|EPI ISL 515600|B.1.140|South Africa|2020-07-16	0.0002056842	Africa
Africa|hCoV-19/Kenya/C5119/2020|EPI ISL 568750|B.1|Kenya|2020-05-09	Africa|hCoV-19/South Africa/KRISP-K002202/2020|EPI ISL 515600|B.1.140|South Africa|2020-07-16	0.0001697248	Africa
Africa|hCoV-19/Kenya/C5177/2020|EPI ISL 568752|B.1.5|Kenya|2020-05-09	Africa|hCoV-19/South Africa/KRISP-K002202/2020|EPI ISL 515600|B.1.140|South Africa|2020-07-16	0.0001714337	Africa
Africa|hCoV-19/Kenya/C5178/2020|EPI ISL 568753|B.1.5|Kenya|2020-05-09	Africa|hCoV-19/South Africa/KRISP-K002202/2020|EPI ISL 515600|B.1.140|South Africa|2020-07-16	0.0001764787	Africa
Africa|hCoV-19/Kenya/C5246/2020|EPI ISL 568754|B.1.5|Kenya|2020-05-09	Africa|hCoV-19/South Africa/KRISP-K002202/2020|EPI ISL 515600|B.1.140|South Africa|2020-07-16	0.0001698998	Africa
Africa|hCoV-19/Kenya/C5288/2020|EPI ISL 568755|B.1.5|Kenya|2020-05-10	Africa|hCoV-19/South Africa/KRISP-K002202/2020|EPI ISL 515600|B.1.140|South Africa|2020-07-16	0.0002424951	Africa
Africa|hCoV-19/Kenya/C5289/2020|EPI ISL 568756|B.1.5|Kenya|2020-05-10	Africa|hCoV-19/South Africa/KRISP-K002202/2020|EPI ISL 515600|B.1.140|South Africa|2020-07-16	0.0001411800	Africa
Africa|hCoV-19/Kenya/C5328/2020|EPI ISL 568760|B.1.5|Kenya|2020-05-10	Africa|hCoV-19/South Africa/KRISP-K002202/2020|EPI ISL 515600|B.1.140|South Africa|2020-07-16	0.0001714644	Africa
Africa|hCoV-19/Kenya/C5335/2020|EPI ISL 568762|B.1.5|Kenya|2020-05-10	Africa|hCoV-19/South Africa/KRISP-K002202/2020|EPI ISL 515600|B.1.140|South Africa|2020-07-16	0.0001716119	Africa
Africa|hCoV-19/Kenya/C5384/2020|EPI ISL 568764|B.1.5|Kenya|2020-05-10	Africa|hCoV-19/South Africa/KRISP-K002202/2020|EPI ISL 515600|B.1.140|South Africa|2020-07-16	0.0002688597	Africa
Africa|hCoV-19/Kenya/C54/2020|EPI ISL 457847|B.1|Kenya|2020-03-24	Africa|hCoV-19/South Africa/KRISP-K002202/2020|EPI ISL 515600|B.1.140|South Africa|2020-07-16	0.0002397235	Africa
Africa|hCoV-19/Kenya/C544/2020|EPI ISL 457911|B.1.5|Kenya|2020-04-10	Africa|hCoV-19/South Africa/KRISP-K002202/2020|EPI ISL 515600|B.1.140|South Africa|2020-07-16	0.0001740487	Africa
Africa|hCoV-19/Kenya/C5442/2020|EPI ISL 568767|B.1.5|Kenya|2020-05-10	Africa|hCoV-19/South Africa/KRISP-K002202/2020|EPI ISL 515600|B.1.140|South Africa|2020-07-16	0.0002036697	Africa
Africa|hCoV-19/Kenya/C569/2020|EPI ISL 568700|B.1|Kenya|2020-04-12	Africa|hCoV-19/South Africa/KRISP-K002202/2020|EPI ISL 515600|B.1.140|South Africa|2020-07-16	0.0001747523	Africa
Africa|hCoV-19/Kenya/C5695/2020|EPI ISL 568770|B.1.5|Kenya|2020-05-11	Africa|hCoV-19/South Africa/KRISP-K002202/2020|EPI ISL 515600|B.1.140|South Africa|2020-07-16	0.0002376242	Africa
Africa|hCoV-19/Kenya/C5701/2020|EPI ISL 568772|B.1|Kenya|2020-05-11	Africa|hCoV-19/South Africa/KRISP-K002202/2020|EPI ISL 515600|B.1.140|South Africa|2020-07-16	0.0001697173	Africa
Africa|hCoV-19/Kenya/C571/2020|EPI ISL 568702|A|Kenya|2020-04-12	Africa|hCoV-19/South Africa/KRISP-K002202/2020|EPI ISL 515600|B.1.140|South Africa|2020-07-16	0.0005042187	Africa
Africa|hCoV-19/Kenya/C5767/2020|EPI ISL 568773|B.1.5|Kenya|2020-05-11	Africa|hCoV-19/South Africa/KRISP-K002202/2020|EPI ISL 515600|B.1.140|South Africa|2020-07-16	0.0002796213	Africa
Africa|hCoV-19/Kenya/C5811/2020|EPI ISL 568775|B.1.5|Kenya|2020-05-11	Africa|hCoV-19/South Africa/KRISP-K002202/2020|EPI ISL 515600|B.1.140|South Africa|2020-07-16	0.0001697172	Africa
Africa|hCoV-19/Kenya/C5813/2020|EPI ISL 568776|B.1|Kenya|2020-05-11	Africa|hCoV-19/South Africa/KRISP-K002202/2020|EPI ISL 515600|B.1.140|South Africa|2020-07-16	0.0001714337	Africa
Africa|hCoV-19/Kenya/C5835/2020|EPI ISL 568777|B.1.5|Kenya|2020-05-12	Africa|hCoV-19/South Africa/KRISP-K002202/2020|EPI ISL 515600|B.1.140|South Africa|2020-07-16	0.0002055858	Africa
Africa|hCoV-19/Kenya/C587/2020|EPI ISL 457912|B.1.5|Kenya|2020-04-11	Africa|hCoV-19/South Africa/KRISP-K002202/2020|EPI ISL 515600|B.1.140|South Africa|2020-07-16	0.0001739820	Africa
Africa|hCoV-19/Kenya/C589/2020|EPI ISL 457913|B.1.5|Kenya|2020-04-11	Africa|hCoV-19/South Africa/KRISP-K002202/2020|EPI ISL 515600|B.1.140|South Africa|2020-07-16	0.0001712298	Africa
Africa|hCoV-19/Kenya/C5902/2020|EPI ISL 568779|B.1.5|Kenya|2020-05-12	Africa|hCoV-19/South Africa/KRISP-K002202/2020|EPI ISL 515600|B.1.140|South Africa|2020-07-16	0.0001731430	Africa
Africa|hCoV-19/Kenya/C5911/2020|EPI ISL 568780|B.1.5|Kenya|2020-05-12	Africa|hCoV-19/South Africa/KRISP-K002202/2020|EPI ISL 515600|B.1.140|South Africa|2020-07-16	0.0001730992	Africa
Africa|hCoV-19/Kenya/C5914/2020|EPI ISL 568782|B.1.5|Kenya|2020-05-12	Africa|hCoV-19/South Africa/KRISP-K002202/2020|EPI ISL 515600|B.1.140|South Africa|2020-07-16	0.0002038635	Africa
Africa|hCoV-19/Kenya/C6186/2020|EPI ISL 568787|B.1.5|Kenya|2020-05-13	Africa|hCoV-19/South Africa/KRISP-K002202/2020|EPI ISL 515600|B.1.140|South Africa|2020-07-16	0.0002400556	Africa
Africa|hCoV-19/Kenya/C6255/2020|EPI ISL 568790|B.1.1.33|Kenya|2020-05-13	Africa|hCoV-19/South Africa/KRISP-K002202/2020|EPI ISL 515600|B.1.140|South Africa|2020-07-16	0.0004417012	Africa
Africa|hCoV-19/Kenya/C6298/2020|EPI ISL 568792|B.1|Kenya|2020-05-13	Africa|hCoV-19/South Africa/KRISP-K002202/2020|EPI ISL 515600|B.1.140|South Africa|2020-07-16	0.0001747199	Africa
Africa|hCoV-19/Kenya/C6369/2020|EPI ISL 568794|B.1|Kenya|2020-05-14	Africa|hCoV-19/South Africa/KRISP-K002202/2020|EPI ISL 515600|B.1.140|South Africa|2020-07-16	0.0002442876	Africa
Africa|hCoV-19/Kenya/C6380/2020|EPI ISL 568798|B.1.5|Kenya|2020-05-15	Africa|hCoV-19/South Africa/KRISP-K002202/2020|EPI ISL 515600|B.1.140|South Africa|2020-07-16	0.0001398965	Africa
Africa|hCoV-19/Kenya/C6384/2020|EPI ISL 568799|B.1|Kenya|2020-05-14	Africa|hCoV-19/South Africa/KRISP-K002202/2020|EPI ISL 515600|B.1.140|South Africa|2020-07-16	0.0001713706	Africa
Africa|hCoV-19/Kenya/C639/2020|EPI ISL 568703|B|Kenya|2020-04-14	Africa|hCoV-19/South Africa/KRISP-K002202/2020|EPI ISL 515600|B.1.140|South Africa|2020-07-16	0.0004190950	Africa
Africa|hCoV-19/Kenya/C6518/2020|EPI ISL 568803|B.1.5|Kenya|2020-05-14	Africa|hCoV-19/South Africa/KRISP-K002202/2020|EPI ISL 515600|B.1.140|South Africa|2020-07-16	0.0002459872	Africa
Africa|hCoV-19/Kenya/C6524/2020|EPI ISL 568805|A|Kenya|2020-05-14	Africa|hCoV-19/South Africa/KRISP-K002202/2020|EPI ISL 515600|B.1.140|South Africa|2020-07-16	0.0005520561	Africa
Africa|hCoV-19/Kenya/C656/2020|EPI ISL 457915|B.1.5|Kenya|2020-04-13	Africa|hCoV-19/South Africa/KRISP-K002202/2020|EPI ISL 515600|B.1.140|South Africa|2020-07-16	0.0002352585	Africa
Africa|hCoV-19/Kenya/C6564/2020|EPI ISL 568806|B.1.5|Kenya|2020-05-14	Africa|hCoV-19/South Africa/KRISP-K002202/2020|EPI ISL 515600|B.1.140|South Africa|2020-07-16	0.0002469789	Africa
Africa|hCoV-19/Kenya/C6878/2020|EPI ISL 568813|B.1.1|Kenya|2020-05-15	Africa|hCoV-19/South Africa/KRISP-K002202/2020|EPI ISL 515600|B.1.140|South Africa|2020-07-16	0.0002495083	Africa
Africa|hCoV-19/Kenya/C6914/2020|EPI ISL 568817|B.1|Kenya|2020-05-15	Africa|hCoV-19/South Africa/KRISP-K002202/2020|EPI ISL 515600|B.1.140|South Africa|2020-07-16	0.0002794158	Africa
Africa|hCoV-19/Kenya/C7081/2020|EPI ISL 568824|B.1.5|Kenya|2020-05-16	Africa|hCoV-19/South Africa/KRISP-K002202/2020|EPI ISL 515600|B.1.140|South Africa|2020-07-16	0.0001780704	Africa
Africa|hCoV-19/Kenya/C713/2020|EPI ISL 457920|B.1.5|Kenya|2020-04-14	Africa|hCoV-19/South Africa/KRISP-K002202/2020|EPI ISL 515600|B.1.140|South Africa|2020-07-16	0.0002016363	Africa
Africa|hCoV-19/Kenya/C7579/2020|EPI ISL 568842|A|Kenya|2020-05-16	Africa|hCoV-19/South Africa/KRISP-K002202/2020|EPI ISL 515600|B.1.140|South Africa|2020-07-16	0.0005189046	Africa
Africa|hCoV-19/Kenya/C7605/2020|EPI ISL 568847|A|Kenya|2020-05-16	Africa|hCoV-19/South Africa/KRISP-K002202/2020|EPI ISL 515600|B.1.140|South Africa|2020-07-16	0.0005430770	Africa
Africa|hCoV-19/Kenya/C787/2020|EPI ISL 457921|B.1.5|Kenya|2020-04-15	Africa|hCoV-19/South Africa/KRISP-K002202/2020|EPI ISL 515600|B.1.140|South Africa|2020-07-16	0.0001680198	Africa
Africa|hCoV-19/Kenya/C7949/2020|EPI ISL 568852|B.1|Kenya|2020-05-18	Africa|hCoV-19/South Africa/KRISP-K002202/2020|EPI ISL 515600|B.1.140|South Africa|2020-07-16	0.0002799696	Africa
Africa|hCoV-19/Kenya/C815/2020|EPI ISL 568706|B.1|Kenya|2020-04-16	Africa|hCoV-19/South Africa/KRISP-K002202/2020|EPI ISL 515600|B.1.140|South Africa|2020-07-16	0.0002095696	Africa
Africa|hCoV-19/Kenya/C8240/2020|EPI ISL 568855|B.1.5|Kenya|2020-05-19	Africa|hCoV-19/South Africa/KRISP-K002202/2020|EPI ISL 515600|B.1.140|South Africa|2020-07-16	0.0002108288	Africa
Africa|hCoV-19/Kenya/C926/2020|EPI ISL 457928|B.1.5|Kenya|2020-04-17	Africa|hCoV-19/South Africa/KRISP-K002202/2020|EPI ISL 515600|B.1.140|South Africa|2020-07-16	0.0002028223	Africa
Africa|hCoV-19/Kenya/D5/2020|EPI ISL 457999|B.1|Kenya|2020-05-22	Africa|hCoV-19/South Africa/KRISP-K002202/2020|EPI ISL 515600|B.1.140|South Africa|2020-07-16	0.0004475235	Africa
Africa|hCoV-19/Kenya/D6/2020|EPI ISL 458000|B.40|Kenya|2020-03-17	Africa|hCoV-19/South Africa/KRISP-K002202/2020|EPI ISL 515600|B.1.140|South Africa|2020-07-16	0.0005737770	Africa
Africa|hCoV-19/Kenya/NIC 059/2020|EPI ISL 457827|B.40|Kenya|2020-03	Africa|hCoV-19/South Africa/KRISP-K002202/2020|EPI ISL 515600|B.1.140|South Africa|2020-07-16	0.0005092785	Africa
Africa|hCoV-19/Kenya/NIC 084/2020|EPI ISL 457828|B|Kenya|2020-03	Africa|hCoV-19/South Africa/KRISP-K002202/2020|EPI ISL 515600|B.1.140|South Africa|2020-07-16	0.0004706043	Africa
Africa|hCoV-19/Kenya/NIC 087/2020|EPI ISL 457829|B.1.1.20|Kenya|2020-03	Africa|hCoV-19/South Africa/KRISP-K002202/2020|EPI ISL 515600|B.1.140|South Africa|2020-07-16	0.0003048023	Africa
Africa|hCoV-19/Kenya/NIC 089/2020|EPI ISL 457830|B.1.1.20|Kenya|2020-03	Africa|hCoV-19/South Africa/KRISP-K002202/2020|EPI ISL 515600|B.1.140|South Africa|2020-07-16	0.0003171185	Africa
Africa|hCoV-19/Kenya/NIC 168/2020|EPI ISL 457832|B.1.255|Kenya|2020-03	Africa|hCoV-19/South Africa/KRISP-K002202/2020|EPI ISL 515600|B.1.140|South Africa|2020-07-16	0.0002422224	Africa
Africa|hCoV-19/Kenya/NIC 187/2020|EPI ISL 457833|B.1.5|Kenya|2020-03-20	Africa|hCoV-19/South Africa/KRISP-K002202/2020|EPI ISL 515600|B.1.140|South Africa|2020-07-16	0.0002352428	Africa
Africa|hCoV-19/Kenya/NIC 196/2020|EPI ISL 457834|B.1.1|Kenya|2020-03-21	Africa|hCoV-19/South Africa/KRISP-K002202/2020|EPI ISL 515600|B.1.140|South Africa|2020-07-16	0.0002810455	Africa
Africa|hCoV-19/Kenya/NIC 248/2020|EPI ISL 457836|B.40|Kenya|2020-03-23	Africa|hCoV-19/South Africa/KRISP-K002202/2020|EPI ISL 515600|B.1.140|South Africa|2020-07-16	0.0004453321	Africa
Africa|hCoV-19/Kenya/NIC 266/2020|EPI ISL 457838|B.6|Kenya|2020-03-24	Africa|hCoV-19/South Africa/KRISP-K002202/2020|EPI ISL 515600|B.1.140|South Africa|2020-07-16	0.0005470965	Africa
Africa|hCoV-19/Kenya/NIC 492/2020|EPI ISL 457840|B.1.5|Kenya|2020-03	Africa|hCoV-19/South Africa/KRISP-K002202/2020|EPI ISL 515600|B.1.140|South Africa|2020-07-16	0.0001743521	Africa
Africa|hCoV-19/Kenya/NIC 512/2020|EPI ISL 457841|B.1.5|Kenya|2020-03	Africa|hCoV-19/South Africa/KRISP-K002202/2020|EPI ISL 515600|B.1.140|South Africa|2020-07-16	0.0001742245	Africa
Africa|hCoV-19/Kenya/NIC 569/2020|EPI ISL 457843|B.1.1|Kenya|2020-03-29	Africa|hCoV-19/South Africa/KRISP-K002202/2020|EPI ISL 515600|B.1.140|South Africa|2020-07-16	0.0003024975	Africa
Africa|hCoV-19/Kenya/NIC 593/2020|EPI ISL 457844|B.1.1.316|Kenya|2020-03-29	Africa|hCoV-19/South Africa/KRISP-K002202/2020|EPI ISL 515600|B.1.140|South Africa|2020-07-16	0.0003113382	Africa
Africa|hCoV-19/Kenya/S052/2020|EPI ISL 457932|B.4|Kenya|2020-03-14	Africa|hCoV-19/South Africa/KRISP-K002202/2020|EPI ISL 515600|B.1.140|South Africa|2020-07-16	0.0006554928	Africa
Africa|hCoV-19/Kenya/S109/2020|EPI ISL 457933|B.4|Kenya|2020-03-23	Africa|hCoV-19/South Africa/KRISP-K002202/2020|EPI ISL 515600|B.1.140|South Africa|2020-07-16	0.0005912225	Africa
Africa|hCoV-19/Kenya/S299/2020|EPI ISL 457934|B.1.1.1|Kenya|2020-03-29	Africa|hCoV-19/South Africa/KRISP-K002202/2020|EPI ISL 515600|B.1.140|South Africa|2020-07-16	0.0004452313	Africa
Africa|hCoV-19/Madagascar/IP-01650/2020|EPI ISL 508862|B.1|Madagascar|2020-03-20	Africa|hCoV-19/South Africa/KRISP-K002202/2020|EPI ISL 515600|B.1.140|South Africa|2020-07-16	0.0002688596	Africa
Africa|hCoV-19/Madagascar/IP-01861/2020|EPI ISL 508863|B.1|Madagascar|2020-03-22	Africa|hCoV-19/South Africa/KRISP-K002202/2020|EPI ISL 515600|B.1.140|South Africa|2020-07-16	0.0002688597	Africa
Africa|hCoV-19/Mali/M002593/2020|EPI ISL 487446|A|Mali|2020-04-06	Africa|hCoV-19/South Africa/KRISP-K002202/2020|EPI ISL 515600|B.1.140|South Africa|2020-07-16	0.0005378442	Africa
Africa|hCoV-19/Mali/M002615/2020|EPI ISL 487447|A|Mali|2020-04-06	Africa|hCoV-19/South Africa/KRISP-K002202/2020|EPI ISL 515600|B.1.140|South Africa|2020-07-16	0.0005042696	Africa
Africa|hCoV-19/Mali/M002616/2020|EPI ISL 487448|A|Mali|2020-04-06	Africa|hCoV-19/South Africa/KRISP-K002202/2020|EPI ISL 515600|B.1.140|South Africa|2020-07-16	0.0004715091	Africa
Africa|hCoV-19/Mali/M002618/2020|EPI ISL 487449|A|Mali|2020-04-06	Africa|hCoV-19/South Africa/KRISP-K002202/2020|EPI ISL 515600|B.1.140|South Africa|2020-07-16	0.0005378461	Africa
Africa|hCoV-19/Mali/M002644/2020|EPI ISL 487450|A|Mali|2020-04-08	Africa|hCoV-19/South Africa/KRISP-K002202/2020|EPI ISL 515600|B.1.140|South Africa|2020-07-16	0.0005715114	Africa
Africa|hCoV-19/Mali/M002659/2020|EPI ISL 487451|A|Mali|2020-04-09	Africa|hCoV-19/South Africa/KRISP-K002202/2020|EPI ISL 515600|B.1.140|South Africa|2020-07-16	0.0005042188	Africa
Africa|hCoV-19/Mali/M002663/2020|EPI ISL 487452|A|Mali|2020-04-09	Africa|hCoV-19/South Africa/KRISP-K002202/2020|EPI ISL 515600|B.1.140|South Africa|2020-07-16	0.0006050992	Africa
Africa|hCoV-19/Mali/M002667/2020|EPI ISL 487453|B.1|Mali|2020-04-10	Africa|hCoV-19/South Africa/KRISP-K002202/2020|EPI ISL 515600|B.1.140|South Africa|2020-07-16	0.0002688597	Africa
Africa|hCoV-19/Mali/M002672/2020|EPI ISL 487454|B|Mali|2020-04-10	Africa|hCoV-19/South Africa/KRISP-K002202/2020|EPI ISL 515600|B.1.140|South Africa|2020-07-16	0.0004370851	Africa
Africa|hCoV-19/Mali/M002673/2020|EPI ISL 487455|B.1|Mali|2020-04-10	Africa|hCoV-19/South Africa/KRISP-K002202/2020|EPI ISL 515600|B.1.140|South Africa|2020-07-16	0.0002688543	Africa
Africa|hCoV-19/Mali/M002675/2020|EPI ISL 487456|A|Mali|2020-04-10	Africa|hCoV-19/South Africa/KRISP-K002202/2020|EPI ISL 515600|B.1.140|South Africa|2020-07-16	0.0005042188	Africa
Africa|hCoV-19/Mali/M002698/2020|EPI ISL 487457|A|Mali|2020-04-12	Africa|hCoV-19/South Africa/KRISP-K002202/2020|EPI ISL 515600|B.1.140|South Africa|2020-07-16	0.0004711377	Africa
Africa|hCoV-19/Mali/M002700/2020|EPI ISL 487458|B.1|Mali|2020-04-12	Africa|hCoV-19/South Africa/KRISP-K002202/2020|EPI ISL 515600|B.1.140|South Africa|2020-07-16	0.0004049509	Africa
Africa|hCoV-19/Mali/M002703/2020|EPI ISL 487459|B.1|Mali|2020-04-12	Africa|hCoV-19/South Africa/KRISP-K002202/2020|EPI ISL 515600|B.1.140|South Africa|2020-07-16	0.0003360814	Africa
Africa|hCoV-19/Mali/M002704/2020|EPI ISL 487460|A|Mali|2020-04-12	Africa|hCoV-19/South Africa/KRISP-K002202/2020|EPI ISL 515600|B.1.140|South Africa|2020-07-16	0.0004369529	Africa
Africa|hCoV-19/Mali/M002707/2020|EPI ISL 487461|A|Mali|2020-04-12	Africa|hCoV-19/South Africa/KRISP-K002202/2020|EPI ISL 515600|B.1.140|South Africa|2020-07-16	0.0006051255	Africa
Africa|hCoV-19/Mali/M002758/2020|EPI ISL 487462|B.1|Mali|2020-04-13	Africa|hCoV-19/South Africa/KRISP-K002202/2020|EPI ISL 515600|B.1.140|South Africa|2020-07-16	0.0003697380	Africa
Africa|hCoV-19/Mali/M002823/2020|EPI ISL 487463|A|Mali|2020-04-14	Africa|hCoV-19/South Africa/KRISP-K002202/2020|EPI ISL 515600|B.1.140|South Africa|2020-07-16	0.0005378316	Africa
Africa|hCoV-19/Mali/M002824/2020|EPI ISL 487464|B.1.3|Mali|2020-04-14	Africa|hCoV-19/South Africa/KRISP-K002202/2020|EPI ISL 515600|B.1.140|South Africa|2020-07-16	0.0003697205	Africa
Africa|hCoV-19/Mali/M002826/2020|EPI ISL 487465|A|Mali|2020-04-14	Africa|hCoV-19/South Africa/KRISP-K002202/2020|EPI ISL 515600|B.1.140|South Africa|2020-07-16	0.0004705947	Africa
Africa|hCoV-19/Mali/M002830/2020|EPI ISL 487466|B.1.275|Mali|2020-04-14	Africa|hCoV-19/South Africa/KRISP-K002202/2020|EPI ISL 515600|B.1.140|South Africa|2020-07-16	0.0003361174	Africa
Africa|hCoV-19/Morocco/15N/2020|EPI ISL 458150|B.1.1|Morocco|2020-05-15	Africa|hCoV-19/South Africa/KRISP-K002202/2020|EPI ISL 515600|B.1.140|South Africa|2020-07-16	0.0005722382	Africa
Africa|hCoV-19/Morocco/6887/2020|EPI ISL 459965|B.1.1|Morocco|2020-03-03	Africa|hCoV-19/South Africa/KRISP-K002202/2020|EPI ISL 515600|B.1.140|South Africa|2020-07-16	0.0002688723	Africa
Africa|hCoV-19/Morocco/6888/2020|EPI ISL 459966|B.1.1|Morocco|2020-03-15	Africa|hCoV-19/South Africa/KRISP-K002202/2020|EPI ISL 515600|B.1.140|South Africa|2020-07-16	0.0003697306	Africa
Africa|hCoV-19/Morocco/6889/2020|EPI ISL 459967|B.1.5|Morocco|2020-03-15	Africa|hCoV-19/South Africa/KRISP-K002202/2020|EPI ISL 515600|B.1.140|South Africa|2020-07-16	0.0001695693	Africa
Africa|hCoV-19/Morocco/6890/2020|EPI ISL 459968|B.1.5|Morocco|2020-03-17	Africa|hCoV-19/South Africa/KRISP-K002202/2020|EPI ISL 515600|B.1.140|South Africa|2020-07-16	0.0002367243	Africa
Africa|hCoV-19/Morocco/6891/2020|EPI ISL 459969|B.1.255|Morocco|2020-03-20	Africa|hCoV-19/South Africa/KRISP-K002202/2020|EPI ISL 515600|B.1.140|South Africa|2020-07-16	0.0002377636	Africa
Africa|hCoV-19/Morocco/6892/2020|EPI ISL 459970|B.1.5|Morocco|2020-03-17	Africa|hCoV-19/South Africa/KRISP-K002202/2020|EPI ISL 515600|B.1.140|South Africa|2020-07-16	0.0002378985	Africa
Africa|hCoV-19/Morocco/6893/2020|EPI ISL 459971|B.1.153|Morocco|2020-03-18	Africa|hCoV-19/South Africa/KRISP-K002202/2020|EPI ISL 515600|B.1.140|South Africa|2020-07-16	0.0004089687	Africa
Africa|hCoV-19/Morocco/6894/2020|EPI ISL 459972|B.1|Morocco|2020-03-20	Africa|hCoV-19/South Africa/KRISP-K002202/2020|EPI ISL 515600|B.1.140|South Africa|2020-07-16	0.0003697206	Africa
Africa|hCoV-19/Morocco/6895/2020|EPI ISL 459973|B.1.1|Morocco|2020-03-20	Africa|hCoV-19/South Africa/KRISP-K002202/2020|EPI ISL 515600|B.1.140|South Africa|2020-07-16	0.0003024875	Africa
Africa|hCoV-19/Morocco/6897/2020|EPI ISL 459975|B.1.5|Morocco|2020-03-21	Africa|hCoV-19/South Africa/KRISP-K002202/2020|EPI ISL 515600|B.1.140|South Africa|2020-07-16	0.0002352507	Africa
Africa|hCoV-19/Morocco/6898/2020|EPI ISL 459976|B.1|Morocco|2020-03-16	Africa|hCoV-19/South Africa/KRISP-K002202/2020|EPI ISL 515600|B.1.140|South Africa|2020-07-16	0.0003024996	Africa
Africa|hCoV-19/Morocco/6899/2020|EPI ISL 459977|B.1.1|Morocco|2020-04-21	Africa|hCoV-19/South Africa/KRISP-K002202/2020|EPI ISL 515600|B.1.140|South Africa|2020-07-16	0.0003025006	Africa
Africa|hCoV-19/Morocco/6900/2020|EPI ISL 459978|B.1.1.247|Morocco|2020-04-20	Africa|hCoV-19/South Africa/KRISP-K002202/2020|EPI ISL 515600|B.1.140|South Africa|2020-07-16	0.0004033762	Africa
Africa|hCoV-19/Morocco/6901/2020|EPI ISL 459979|B.1|Morocco|2020-04-19	Africa|hCoV-19/South Africa/KRISP-K002202/2020|EPI ISL 515600|B.1.140|South Africa|2020-07-16	0.0003024732	Africa
Africa|hCoV-19/Morocco/6902/2020|EPI ISL 459980|B.1.1|Morocco|2020-04-19	Africa|hCoV-19/South Africa/KRISP-K002202/2020|EPI ISL 515600|B.1.140|South Africa|2020-07-16	0.0004369997	Africa
Africa|hCoV-19/Morocco/6903/2020|EPI ISL 459981|B.1|Morocco|2020-04-19	Africa|hCoV-19/South Africa/KRISP-K002202/2020|EPI ISL 515600|B.1.140|South Africa|2020-07-16	0.0004369791	Africa
Africa|hCoV-19/Morocco/6904/2020|EPI ISL 459982|B.1|Morocco|2020-04-18	Africa|hCoV-19/South Africa/KRISP-K002202/2020|EPI ISL 515600|B.1.140|South Africa|2020-07-16	0.0004033587	Africa
Africa|hCoV-19/Morocco/6905/2020|EPI ISL 459983|B.1.1|Morocco|2020-04-21	Africa|hCoV-19/South Africa/KRISP-K002202/2020|EPI ISL 515600|B.1.140|South Africa|2020-07-16	0.0003697540	Africa
Africa|hCoV-19/Morocco/6906/2020|EPI ISL 459984|B.1.1|Morocco|2020-04-06	Africa|hCoV-19/South Africa/KRISP-K002202/2020|EPI ISL 515600|B.1.140|South Africa|2020-07-16	0.0002688723	Africa
Africa|hCoV-19/Morocco/AZ183/2020|EPI ISL 476026|B.1.1|Morocco|2020-05-11	Africa|hCoV-19/South Africa/KRISP-K002202/2020|EPI ISL 515600|B.1.140|South Africa|2020-07-16	0.0004706451	Africa
Africa|hCoV-19/Morocco/CA24/2020|EPI ISL 476025|B.1.1|Morocco|2020-05-02	Africa|hCoV-19/South Africa/KRISP-K002202/2020|EPI ISL 515600|B.1.140|South Africa|2020-07-16	0.0006052250	Africa
Africa|hCoV-19/Morocco/HMIMV-Rabat102-03/2020|EPI ISL 471456|B.1|Morocco|2020-03-31	Africa|hCoV-19/South Africa/KRISP-K002202/2020|EPI ISL 515600|B.1.140|South Africa|2020-07-16	0.0004033572	Africa
Africa|hCoV-19/Morocco/HMIMV-Rabat1025-04/2020|EPI ISL 471457|B.1|Morocco|2020-04-13	Africa|hCoV-19/South Africa/KRISP-K002202/2020|EPI ISL 515600|B.1.140|South Africa|2020-07-16	0.0003361107	Africa
Africa|hCoV-19/Morocco/HMIMV-Rabat1429-04/2020|EPI ISL 471458|B.1|Morocco|2020-04-19	Africa|hCoV-19/South Africa/KRISP-K002202/2020|EPI ISL 515600|B.1.140|South Africa|2020-07-16	0.0004369997	Africa
Africa|hCoV-19/Morocco/HMIMV-Rabat1435-04/2020|EPI ISL 471459|B.1|Morocco|2020-04-19	Africa|hCoV-19/South Africa/KRISP-K002202/2020|EPI ISL 515600|B.1.140|South Africa|2020-07-16	0.0003024804	Africa
Africa|hCoV-19/Morocco/HMIMV-Rabat1462-04/2020|EPI ISL 471460|B.1|Morocco|2020-04-19	Africa|hCoV-19/South Africa/KRISP-K002202/2020|EPI ISL 515600|B.1.140|South Africa|2020-07-16	0.0004033587	Africa
Africa|hCoV-19/Morocco/OUA677-19/2020|EPI ISL 451400|B.1.5|Morocco|2020-04-23	Africa|hCoV-19/South Africa/KRISP-K002202/2020|EPI ISL 515600|B.1.140|South Africa|2020-07-16	0.0003024935	Africa
Africa|hCoV-19/Morocco/RA85/2020|EPI ISL 467299|B.1|Morocco|2020-05-21	Africa|hCoV-19/South Africa/KRISP-K002202/2020|EPI ISL 515600|B.1.140|South Africa|2020-07-16	0.0007734836	Africa
Africa|hCoV-19/Morocco/RMPS-01/2020|EPI ISL 469017|B.1|Morocco|2020-04-13	Africa|hCoV-19/South Africa/KRISP-K002202/2020|EPI ISL 515600|B.1.140|South Africa|2020-07-16	0.0002688597	Africa
Africa|hCoV-19/Morocco/RMPS-02/2020|EPI ISL 469049|B.1|Morocco|2020-03-30	Africa|hCoV-19/South Africa/KRISP-K002202/2020|EPI ISL 515600|B.1.140|South Africa|2020-07-16	0.0002688714	Africa
Africa|hCoV-19/Morocco/RMPS-03/2020|EPI ISL 469051|B.1|Morocco|2020-04-03	Africa|hCoV-19/South Africa/KRISP-K002202/2020|EPI ISL 515600|B.1.140|South Africa|2020-07-16	0.0003697205	Africa
Africa|hCoV-19/Morocco/RMPS-04/2020|EPI ISL 469052|B.1|Morocco|2020-03-30	Africa|hCoV-19/South Africa/KRISP-K002202/2020|EPI ISL 515600|B.1.140|South Africa|2020-07-16	0.0002688597	Africa
Africa|hCoV-19/Morocco/RMPS-05/2020|EPI ISL 469053|B.1|Morocco|2020-03-30	Africa|hCoV-19/South Africa/KRISP-K002202/2020|EPI ISL 515600|B.1.140|South Africa|2020-07-16	0.0002352475	Africa
Africa|hCoV-19/Morocco/RMPS-06/2020|EPI ISL 469054|B.1|Morocco|2020-04-01	Africa|hCoV-19/South Africa/KRISP-K002202/2020|EPI ISL 515600|B.1.140|South Africa|2020-07-16	0.0002688597	Africa
Africa|hCoV-19/Morocco/RMPS-12/2020|EPI ISL 482737|B.1.1|Morocco|2020-05-08	Africa|hCoV-19/South Africa/KRISP-K002202/2020|EPI ISL 515600|B.1.140|South Africa|2020-07-16	0.0004789797	Africa
Africa|hCoV-19/Morocco/RMPS-13/2020|EPI ISL 482738|B.1|Morocco|2020-04-10	Africa|hCoV-19/South Africa/KRISP-K002202/2020|EPI ISL 515600|B.1.140|South Africa|2020-07-16	0.0002736035	Africa
Africa|hCoV-19/Morocco/RMPS-14/2020|EPI ISL 482739|B.1|Morocco|2020-04-22	Africa|hCoV-19/South Africa/KRISP-K002202/2020|EPI ISL 515600|B.1.140|South Africa|2020-07-16	0.0002790424	Africa
Africa|hCoV-19/Morocco/refstage1/2020|EPI ISL 476559|B.1.5|Morocco|2020-02-27	Africa|hCoV-19/South Africa/KRISP-K002202/2020|EPI ISL 515600|B.1.140|South Africa|2020-07-16	0.0001680199	Africa
Africa|hCoV-19/Nigeria/AB03-CV135/2020|EPI ISL 527872|B.1.5|Nigeria|2020-05-12	Africa|hCoV-19/South Africa/KRISP-K002202/2020|EPI ISL 515600|B.1.140|South Africa|2020-07-16	0.0003057293	Africa
Africa|hCoV-19/Nigeria/ED01-CV155/2020|EPI ISL 527873|B.40|Nigeria|2020-02-21	Africa|hCoV-19/South Africa/KRISP-K002202/2020|EPI ISL 515600|B.1.140|South Africa|2020-07-16	0.0005715065	Africa
Africa|hCoV-19/Nigeria/ED02-CV156/2020|EPI ISL 527874|B.40|Nigeria|2020-03-23	Africa|hCoV-19/South Africa/KRISP-K002202/2020|EPI ISL 515600|B.1.140|South Africa|2020-07-16	0.0004706041	Africa
Africa|hCoV-19/Nigeria/ED03-CV157/2020|EPI ISL 527875|B.40|Nigeria|2020-03-26	Africa|hCoV-19/South Africa/KRISP-K002202/2020|EPI ISL 515600|B.1.140|South Africa|2020-07-16	0.0006244078	Africa
Africa|hCoV-19/Nigeria/ED04-CV158/2020|EPI ISL 527876|A|Nigeria|2020-03-25	Africa|hCoV-19/South Africa/KRISP-K002202/2020|EPI ISL 515600|B.1.140|South Africa|2020-07-16	0.0005042281	Africa
Africa|hCoV-19/Nigeria/ED06-CV159/2020|EPI ISL 527877|A|Nigeria|2020-03-25	Africa|hCoV-19/South Africa/KRISP-K002202/2020|EPI ISL 515600|B.1.140|South Africa|2020-07-16	0.0004860951	Africa
Africa|hCoV-19/Nigeria/ED07-CV160/2020|EPI ISL 527878|B.40|Nigeria|2020-03-31	Africa|hCoV-19/South Africa/KRISP-K002202/2020|EPI ISL 515600|B.1.140|South Africa|2020-07-16	0.0006052012	Africa
Africa|hCoV-19/Nigeria/ED1010-CV215/2020|EPI ISL 527879|B.1.1.229|Nigeria|2020-05-04	Africa|hCoV-19/South Africa/KRISP-K002202/2020|EPI ISL 515600|B.1.140|South Africa|2020-07-16	0.0003361119	Africa
Africa|hCoV-19/Nigeria/ED18-CV161/2020|EPI ISL 527880|B.1.5|Nigeria|2020-03-25	Africa|hCoV-19/South Africa/KRISP-K002202/2020|EPI ISL 515600|B.1.140|South Africa|2020-07-16	0.0002020848	Africa
Africa|hCoV-19/Nigeria/ED20-CV162/2020|EPI ISL 527881|B.1|Nigeria|2020-03-30	Africa|hCoV-19/South Africa/KRISP-K002202/2020|EPI ISL 515600|B.1.140|South Africa|2020-07-16	0.0002688597	Africa
Africa|hCoV-19/Nigeria/ED25-CV163/2020|EPI ISL 527882|B.1.5|Nigeria|2020-05-09	Africa|hCoV-19/South Africa/KRISP-K002202/2020|EPI ISL 515600|B.1.140|South Africa|2020-07-16	0.0002016278	Africa
Africa|hCoV-19/Nigeria/ED32-CV164/2020|EPI ISL 527883|B.1.5|Nigeria|2020-05-18	Africa|hCoV-19/South Africa/KRISP-K002202/2020|EPI ISL 515600|B.1.140|South Africa|2020-07-16	0.0002034025	Africa
Africa|hCoV-19/Nigeria/ED46-CV165/2020|EPI ISL 527884|B.1.1.229|Nigeria|2020-04-24	Africa|hCoV-19/South Africa/KRISP-K002202/2020|EPI ISL 515600|B.1.140|South Africa|2020-07-16	0.0004033694	Africa
Africa|hCoV-19/Nigeria/ED48-CV193/2020|EPI ISL 527885|B.1.5|Nigeria|2020-04-26	Africa|hCoV-19/South Africa/KRISP-K002202/2020|EPI ISL 515600|B.1.140|South Africa|2020-07-16	0.0001376701	Africa
Africa|hCoV-19/Nigeria/EK025-CV58/2020|EPI ISL 487098|B.1.1.71|Nigeria|2020-04-19	Africa|hCoV-19/South Africa/KRISP-K002202/2020|EPI ISL 515600|B.1.140|South Africa|2020-07-16	0.0004130961	Africa
Africa|hCoV-19/Nigeria/EK084-CV50/2020|EPI ISL 487105|B.1.1.71|Nigeria|2020-04-23	Africa|hCoV-19/South Africa/KRISP-K002202/2020|EPI ISL 515600|B.1.140|South Africa|2020-07-16	0.0004033663	Africa
Africa|hCoV-19/Nigeria/EK220-CV54/2020|EPI ISL 487102|B.1.1|Nigeria|2020-05-14	Africa|hCoV-19/South Africa/KRISP-K002202/2020|EPI ISL 515600|B.1.140|South Africa|2020-07-16	0.0003701870	Africa
Africa|hCoV-19/Nigeria/EK254-CV60/2020|EPI ISL 487096|B.1.1|Nigeria|2020-05-19	Africa|hCoV-19/South Africa/KRISP-K002202/2020|EPI ISL 515600|B.1.140|South Africa|2020-07-16	0.0003799147	Africa
Africa|hCoV-19/Nigeria/EK291-CV115/2020|EPI ISL 527887|B.1.1|Nigeria|2020-06-02	Africa|hCoV-19/South Africa/KRISP-K002202/2020|EPI ISL 515600|B.1.140|South Africa|2020-07-16	0.0004033936	Africa
Africa|hCoV-19/Nigeria/KW017-CV24/2020|EPI ISL 455362|B.1.255|Nigeria|2020-04-10	Africa|hCoV-19/South Africa/KRISP-K002202/2020|EPI ISL 515600|B.1.140|South Africa|2020-07-16	0.0003024864	Africa
Africa|hCoV-19/Nigeria/KW298-CV48/2020|EPI ISL 487107|A|Nigeria|2020-05-08	Africa|hCoV-19/South Africa/KRISP-K002202/2020|EPI ISL 515600|B.1.140|South Africa|2020-07-16	0.0005714845	Africa
Africa|hCoV-19/Nigeria/KW326-CV52/2020|EPI ISL 487103|B.1.1|Nigeria|2020-05-09	Africa|hCoV-19/South Africa/KRISP-K002202/2020|EPI ISL 515600|B.1.140|South Africa|2020-07-16	0.0003379665	Africa
Africa|hCoV-19/Nigeria/Lagos01/2020|EPI ISL 413550|B.1.1|Nigeria|2020-02-27	Africa|hCoV-19/South Africa/KRISP-K002202/2020|EPI ISL 515600|B.1.140|South Africa|2020-07-16	0.0002722570	Africa
Africa|hCoV-19/Nigeria/NG57752/2020|EPI ISL 462992|B.1.1|Nigeria|2020-03	Africa|hCoV-19/South Africa/KRISP-K002202/2020|EPI ISL 515600|B.1.140|South Africa|2020-07-16	0.0003365187	Africa
Africa|hCoV-19/Nigeria/OG007-CV22/2020|EPI ISL 455412|B.40|Nigeria|2020-03-29	Africa|hCoV-19/South Africa/KRISP-K002202/2020|EPI ISL 515600|B.1.140|South Africa|2020-07-16	0.0005042508	Africa
Africa|hCoV-19/Nigeria/ON191-CV49/2020|EPI ISL 487106|B.1.246|Nigeria|2020-06-30	Africa|hCoV-19/South Africa/KRISP-K002202/2020|EPI ISL 515600|B.1.140|South Africa|2020-07-16	0.0003715058	Africa
Africa|hCoV-19/Nigeria/ON505-CV43/2020|EPI ISL 487112|B.1.246|Nigeria|2020-05-24	Africa|hCoV-19/South Africa/KRISP-K002202/2020|EPI ISL 515600|B.1.140|South Africa|2020-07-16	0.0004369601	Africa
Africa|hCoV-19/Nigeria/ON507-CV44/2020|EPI ISL 487111|B.1.1.10|Nigeria|2020-05-24	Africa|hCoV-19/South Africa/KRISP-K002202/2020|EPI ISL 515600|B.1.140|South Africa|2020-07-16	0.0004712169	Africa
Africa|hCoV-19/Nigeria/ON595-CV121/2020|EPI ISL 527888|B.1.1.90|Nigeria|2020-06-03	Africa|hCoV-19/South Africa/KRISP-K002202/2020|EPI ISL 515600|B.1.140|South Africa|2020-07-16	0.0004370100	Africa
Africa|hCoV-19/Nigeria/ON705-CV153/2020|EPI ISL 527889|B.1.1.1|Nigeria|2020-06-09	Africa|hCoV-19/South Africa/KRISP-K002202/2020|EPI ISL 515600|B.1.140|South Africa|2020-07-16	0.0005378803	Africa
Africa|hCoV-19/Nigeria/ON752-CV144/2020|EPI ISL 527890|B.1|Nigeria|2020-06-11	Africa|hCoV-19/South Africa/KRISP-K002202/2020|EPI ISL 515600|B.1.140|South Africa|2020-07-16	0.0004036244	Africa
Africa|hCoV-19/Nigeria/ON920-CV152/2020|EPI ISL 527891|B.1.1.220|Nigeria|2020-06-16	Africa|hCoV-19/South Africa/KRISP-K002202/2020|EPI ISL 515600|B.1.140|South Africa|2020-07-16	0.0004375100	Africa
Africa|hCoV-19/Nigeria/ON969-CV145/2020|EPI ISL 527892|B.1.1|Nigeria|2020-06-17	Africa|hCoV-19/South Africa/KRISP-K002202/2020|EPI ISL 515600|B.1.140|South Africa|2020-07-16	0.0004370378	Africa
Africa|hCoV-19/Nigeria/OS016-CV3/2020|EPI ISL 455413|B.40|Nigeria|2020-03-27	Africa|hCoV-19/South Africa/KRISP-K002202/2020|EPI ISL 515600|B.1.140|South Africa|2020-07-16	0.0004720000	Africa
Africa|hCoV-19/Nigeria/OS030-CV5/2020|EPI ISL 455415|A|Nigeria|2020-03-29	Africa|hCoV-19/South Africa/KRISP-K002202/2020|EPI ISL 515600|B.1.140|South Africa|2020-07-16	0.0006619107	Africa
Africa|hCoV-19/Nigeria/OS055-CV8/2020|EPI ISL 455418|A|Nigeria|2020-03-29	Africa|hCoV-19/South Africa/KRISP-K002202/2020|EPI ISL 515600|B.1.140|South Africa|2020-07-16	0.0006558330	Africa
Africa|hCoV-19/Nigeria/OS060-CV9/2020|EPI ISL 455419|B.1|Nigeria|2020-03-29	Africa|hCoV-19/South Africa/KRISP-K002202/2020|EPI ISL 515600|B.1.140|South Africa|2020-07-16	0.0004067858	Africa
Africa|hCoV-19/Nigeria/OS070-CV11/2020|EPI ISL 455422|A|Nigeria|2020-03-29	Africa|hCoV-19/South Africa/KRISP-K002202/2020|EPI ISL 515600|B.1.140|South Africa|2020-07-16	0.0006387715	Africa
Africa|hCoV-19/Nigeria/OS085-CV14/2020|EPI ISL 455424|A|Nigeria|2020-03-29	Africa|hCoV-19/South Africa/KRISP-K002202/2020|EPI ISL 515600|B.1.140|South Africa|2020-07-16	0.0005378676	Africa
Africa|hCoV-19/Nigeria/OS125-CV20/2020|EPI ISL 455427|A|Nigeria|2020-03-29	Africa|hCoV-19/South Africa/KRISP-K002202/2020|EPI ISL 515600|B.1.140|South Africa|2020-07-16	0.0006294544	Africa
Africa|hCoV-19/Nigeria/OS294-CV42/2020|EPI ISL 487113|B.1.5|Nigeria|2020-04-23	Africa|hCoV-19/South Africa/KRISP-K002202/2020|EPI ISL 515600|B.1.140|South Africa|2020-07-16	0.0002688652	Africa
Africa|hCoV-19/Nigeria/OS524-CV45/2020|EPI ISL 487110|B.1.22|Nigeria|2020-05-11	Africa|hCoV-19/South Africa/KRISP-K002202/2020|EPI ISL 515600|B.1.140|South Africa|2020-07-16	0.0003697205	Africa
Africa|hCoV-19/Nigeria/OS589-CV46/2020|EPI ISL 487109|B.1.22|Nigeria|2020-05-29	Africa|hCoV-19/South Africa/KRISP-K002202/2020|EPI ISL 515600|B.1.140|South Africa|2020-07-16	0.0004034792	Africa
Africa|hCoV-19/Nigeria/OY008-CV29/2020|EPI ISL 455429|B.1|Nigeria|2020-03-27	Africa|hCoV-19/South Africa/KRISP-K002202/2020|EPI ISL 515600|B.1.140|South Africa|2020-07-16	0.0002688596	Africa
Africa|hCoV-19/Nigeria/OY045A-CV35/2020|EPI ISL 455431|B.40|Nigeria|2020-04-02	Africa|hCoV-19/South Africa/KRISP-K002202/2020|EPI ISL 515600|B.1.140|South Africa|2020-07-16	0.0004707149	Africa
Africa|hCoV-19/Nigeria/OY094-CV57/2020|EPI ISL 487099|B.1.1.102|Nigeria|2020-04-24	Africa|hCoV-19/South Africa/KRISP-K002202/2020|EPI ISL 515600|B.1.140|South Africa|2020-07-16	0.0003361333	Africa
Africa|hCoV-19/Nigeria/OY175-CV51/2020|EPI ISL 487104|B.1|Nigeria|2020-05-03	Africa|hCoV-19/South Africa/KRISP-K002202/2020|EPI ISL 515600|B.1.140|South Africa|2020-07-16	0.0003411086	Africa
Africa|hCoV-19/Nigeria/OY233-CV66/2020|EPI ISL 487091|B.1.246|Nigeria|2020-05-13	Africa|hCoV-19/South Africa/KRISP-K002202/2020|EPI ISL 515600|B.1.140|South Africa|2020-07-16	0.0005378659	Africa
Africa|hCoV-19/Nigeria/OY260-CV55/2020|EPI ISL 487101|B.1.265|Nigeria|2020-05-16	Africa|hCoV-19/South Africa/KRISP-K002202/2020|EPI ISL 515600|B.1.140|South Africa|2020-07-16	0.0004369601	Africa
Africa|hCoV-19/Nigeria/OY592-CV167/2020|EPI ISL 527898|B.1.265|Nigeria|2020-06-10	Africa|hCoV-19/South Africa/KRISP-K002202/2020|EPI ISL 515600|B.1.140|South Africa|2020-07-16	0.0005378966	Africa
Africa|hCoV-19/Nigeria/OY595-CV168/2020|EPI ISL 527899|B.1.265|Nigeria|2020-06-09	Africa|hCoV-19/South Africa/KRISP-K002202/2020|EPI ISL 515600|B.1.140|South Africa|2020-07-16	0.0005212653	Africa
Africa|hCoV-19/Nigeria/OY598-CV169/2020|EPI ISL 527900|B.1.1|Nigeria|2020-06-09	Africa|hCoV-19/South Africa/KRISP-K002202/2020|EPI ISL 515600|B.1.140|South Africa|2020-07-16	0.0005506275	Africa
Africa|hCoV-19/Nigeria/OY605-CV170/2020|EPI ISL 527901|B.1.1|Nigeria|2020-06-12	Africa|hCoV-19/South Africa/KRISP-K002202/2020|EPI ISL 515600|B.1.140|South Africa|2020-07-16	0.0005715086	Africa
Africa|hCoV-19/Nigeria/OY608-CV172/2020|EPI ISL 527903|B.1.1|Nigeria|2020-06-11	Africa|hCoV-19/South Africa/KRISP-K002202/2020|EPI ISL 515600|B.1.140|South Africa|2020-07-16	0.0004411959	Africa
Africa|hCoV-19/Nigeria/OY612-CV173/2020|EPI ISL 527904|B.1.1|Nigeria|2020-06-13	Africa|hCoV-19/South Africa/KRISP-K002202/2020|EPI ISL 515600|B.1.140|South Africa|2020-07-16	0.0004373832	Africa
Africa|hCoV-19/Nigeria/OY616-CV174/2020|EPI ISL 527905|B.1.1|Nigeria|2020-06-12	Africa|hCoV-19/South Africa/KRISP-K002202/2020|EPI ISL 515600|B.1.140|South Africa|2020-07-16	0.0005723558	Africa
Africa|hCoV-19/Nigeria/OY625-CV182/2020|EPI ISL 527909|B.1.1|Nigeria|2020-06-13	Africa|hCoV-19/South Africa/KRISP-K002202/2020|EPI ISL 515600|B.1.140|South Africa|2020-07-16	0.0004422175	Africa
Africa|hCoV-19/Nigeria/OY626-CV183/2020|EPI ISL 527910|B.1.1|Nigeria|2020-06-13	Africa|hCoV-19/South Africa/KRISP-K002202/2020|EPI ISL 515600|B.1.140|South Africa|2020-07-16	0.0004405542	Africa
Africa|hCoV-19/Nigeria/OY627-CV184/2020|EPI ISL 527911|B.1.1|Nigeria|2020-06-13	Africa|hCoV-19/South Africa/KRISP-K002202/2020|EPI ISL 515600|B.1.140|South Africa|2020-07-16	0.0003026063	Africa
Africa|hCoV-19/Nigeria/OY628-CV185/2020|EPI ISL 527912|B.1.1|Nigeria|2020-06-13	Africa|hCoV-19/South Africa/KRISP-K002202/2020|EPI ISL 515600|B.1.140|South Africa|2020-07-16	0.0005379144	Africa
Africa|hCoV-19/Nigeria/OY633-CV189/2020|EPI ISL 527914|B.1.1.71|Nigeria|2020-06-16	Africa|hCoV-19/South Africa/KRISP-K002202/2020|EPI ISL 515600|B.1.140|South Africa|2020-07-16	0.0005042627	Africa
Africa|hCoV-19/Nigeria/OY636-CV192/2020|EPI ISL 527915|B.1.1|Nigeria|2020-06-17	Africa|hCoV-19/South Africa/KRISP-K002202/2020|EPI ISL 515600|B.1.140|South Africa|2020-07-16	0.0004033506	Africa
Africa|hCoV-19/Senegal/003/2020|EPI ISL 418206|B.1.356|Senegal|2020-02-28	Africa|hCoV-19/South Africa/KRISP-K002202/2020|EPI ISL 515600|B.1.140|South Africa|2020-07-16	0.0003032272	Africa
Africa|hCoV-19/Senegal/016/2020|EPI ISL 418207|B.1.356|Senegal|2020-03-02	Africa|hCoV-19/South Africa/KRISP-K002202/2020|EPI ISL 515600|B.1.140|South Africa|2020-07-16	0.0003024732	Africa
Africa|hCoV-19/Senegal/020/2020|EPI ISL 418208|B.1.356|Senegal|2020-03-04	Africa|hCoV-19/South Africa/KRISP-K002202/2020|EPI ISL 515600|B.1.140|South Africa|2020-07-16	0.0003033192	Africa
Africa|hCoV-19/Senegal/026/2020|EPI ISL 418209|B.1.356|Senegal|2020-03-03	Africa|hCoV-19/South Africa/KRISP-K002202/2020|EPI ISL 515600|B.1.140|South Africa|2020-07-16	0.0003360882	Africa
Africa|hCoV-19/Senegal/073/2020|EPI ISL 418210|B.1|Senegal|2020-03-10	Africa|hCoV-19/South Africa/KRISP-K002202/2020|EPI ISL 515600|B.1.140|South Africa|2020-07-16	0.0002016366	Africa
Africa|hCoV-19/Senegal/082/2020|EPI ISL 418211|B.1|Senegal|2020-03-11	Africa|hCoV-19/South Africa/KRISP-K002202/2020|EPI ISL 515600|B.1.140|South Africa|2020-07-16	0.0002017315	Africa
Africa|hCoV-19/Senegal/087/2020|EPI ISL 418212|B.1|Senegal|2020-03-11	Africa|hCoV-19/South Africa/KRISP-K002202/2020|EPI ISL 515600|B.1.140|South Africa|2020-07-16	0.0002022414	Africa
Africa|hCoV-19/Senegal/094/2020|EPI ISL 418213|B.1|Senegal|2020-03-12	Africa|hCoV-19/South Africa/KRISP-K002202/2020|EPI ISL 515600|B.1.140|South Africa|2020-07-16	0.0002354690	Africa
Africa|hCoV-19/Senegal/102/2020|EPI ISL 418214|B.1|Senegal|2020-03-12	Africa|hCoV-19/South Africa/KRISP-K002202/2020|EPI ISL 515600|B.1.140|South Africa|2020-07-16	0.0001744737	Africa
Africa|hCoV-19/Senegal/119/2020|EPI ISL 418215|B.1|Senegal|2020-03-12	Africa|hCoV-19/South Africa/KRISP-K002202/2020|EPI ISL 515600|B.1.140|South Africa|2020-07-16	0.0002709499	Africa
Africa|hCoV-19/Senegal/1351/2020|EPI ISL 480556|B.6|Senegal|2020-03-28	Africa|hCoV-19/South Africa/KRISP-K002202/2020|EPI ISL 515600|B.1.140|South Africa|2020-07-16	0.0004716711	Africa
Africa|hCoV-19/Senegal/136/2020|EPI ISL 418216|A.2|Senegal|2020-03-13	Africa|hCoV-19/South Africa/KRISP-K002202/2020|EPI ISL 515600|B.1.140|South Africa|2020-07-16	0.0005714825	Africa
Africa|hCoV-19/Senegal/139/2020|EPI ISL 418217|B.1|Senegal|2020-03-13	Africa|hCoV-19/South Africa/KRISP-K002202/2020|EPI ISL 515600|B.1.140|South Africa|2020-07-16	0.0002367462	Africa
Africa|hCoV-19/Senegal/1683/2020|EPI ISL 480783|B.1|Senegal|2020-03-31	Africa|hCoV-19/South Africa/KRISP-K002202/2020|EPI ISL 515600|B.1.140|South Africa|2020-07-16	0.0002357997	Africa
Africa|hCoV-19/Senegal/1749/2020|EPI ISL 480787|B.1|Senegal|2020-03-31	Africa|hCoV-19/South Africa/KRISP-K002202/2020|EPI ISL 515600|B.1.140|South Africa|2020-07-16	0.0002362955	Africa
Africa|hCoV-19/Senegal/1966/2020|EPI ISL 480789|A.11|Senegal|2020-04-01	Africa|hCoV-19/South Africa/KRISP-K002202/2020|EPI ISL 515600|B.1.140|South Africa|2020-07-16	0.0005380868	Africa
Africa|hCoV-19/Senegal/2840/2020|EPI ISL 481220|B.1|Senegal|2020-04-06	Africa|hCoV-19/South Africa/KRISP-K002202/2020|EPI ISL 515600|B.1.140|South Africa|2020-07-16	0.0004495586	Africa
Africa|hCoV-19/Senegal/2865/2020|EPI ISL 481234|B.1|Senegal|2020-04-07	Africa|hCoV-19/South Africa/KRISP-K002202/2020|EPI ISL 515600|B.1.140|South Africa|2020-07-16	0.0004111981	Africa
Africa|hCoV-19/Senegal/306/2020|EPI ISL 420069|B.3|Senegal|2020-03-17	Africa|hCoV-19/South Africa/KRISP-K002202/2020|EPI ISL 515600|B.1.140|South Africa|2020-07-16	0.0003697144	Africa
Africa|hCoV-19/Senegal/315/2020|EPI ISL 420070|B.1|Senegal|2020-03-17	Africa|hCoV-19/South Africa/KRISP-K002202/2020|EPI ISL 515600|B.1.140|South Africa|2020-07-16	0.0002688480	Africa
Africa|hCoV-19/Senegal/328/2020|EPI ISL 420071|B.1|Senegal|2020-03-17	Africa|hCoV-19/South Africa/KRISP-K002202/2020|EPI ISL 515600|B.1.140|South Africa|2020-07-16	0.0005146202	Africa
Africa|hCoV-19/Senegal/3331/2020|EPI ISL 481235|B.1.5|Senegal|2020-04-09	Africa|hCoV-19/South Africa/KRISP-K002202/2020|EPI ISL 515600|B.1.140|South Africa|2020-07-16	0.0002017838	Africa
Africa|hCoV-19/Senegal/370/2020|EPI ISL 420072|B.1|Senegal|2020-03-18	Africa|hCoV-19/South Africa/KRISP-K002202/2020|EPI ISL 515600|B.1.140|South Africa|2020-07-16	0.0002695389	Africa
Africa|hCoV-19/Senegal/382/2020|EPI ISL 420073|B.1|Senegal|2020-03-19	Africa|hCoV-19/South Africa/KRISP-K002202/2020|EPI ISL 515600|B.1.140|South Africa|2020-07-16	0.0003024995	Africa
Africa|hCoV-19/Senegal/45436/2020|EPI ISL 498238|B.1.1|Senegal|2020-05-27	Africa|hCoV-19/South Africa/KRISP-K002202/2020|EPI ISL 515600|B.1.140|South Africa|2020-07-16	0.0003698783	Africa
Africa|hCoV-19/Senegal/45557/2020|EPI ISL 498239|B.1.1|Senegal|2020-05-27	Africa|hCoV-19/South Africa/KRISP-K002202/2020|EPI ISL 515600|B.1.140|South Africa|2020-07-16	0.0004742493	Africa
Africa|hCoV-19/Senegal/52357/2020|EPI ISL 498240|B.1.5.12|Senegal|2020-06-03	Africa|hCoV-19/South Africa/KRISP-K002202/2020|EPI ISL 515600|B.1.140|South Africa|2020-07-16	0.0004597509	Africa
Africa|hCoV-19/Senegal/52907/2020|EPI ISL 498241|B.1.5.12|Senegal|2020-06-05	Africa|hCoV-19/South Africa/KRISP-K002202/2020|EPI ISL 515600|B.1.140|South Africa|2020-07-16	0.0006603138	Africa
Africa|hCoV-19/Senegal/55499/2020|EPI ISL 498242|B.1.5|Senegal|2020-06-07	Africa|hCoV-19/South Africa/KRISP-K002202/2020|EPI ISL 515600|B.1.140|South Africa|2020-07-16	0.0003030199	Africa
Africa|hCoV-19/Senegal/55703/2020|EPI ISL 477148|B.1.356|Senegal|2020-06-07	Africa|hCoV-19/South Africa/KRISP-K002202/2020|EPI ISL 515600|B.1.140|South Africa|2020-07-16	0.0003827419	Africa
Africa|hCoV-19/Senegal/55728/2020|EPI ISL 477150|B.1.5.12|Senegal|2020-06-07	Africa|hCoV-19/South Africa/KRISP-K002202/2020|EPI ISL 515600|B.1.140|South Africa|2020-07-16	0.0003729123	Africa
Africa|hCoV-19/Senegal/55738/2020|EPI ISL 477141|B.1.5.12|Senegal|2020-06-07	Africa|hCoV-19/South Africa/KRISP-K002202/2020|EPI ISL 515600|B.1.140|South Africa|2020-07-16	0.0005190752	Africa
Africa|hCoV-19/Senegal/55752/2020|EPI ISL 477149|B.1.5.12|Senegal|2020-06-07	Africa|hCoV-19/South Africa/KRISP-K002202/2020|EPI ISL 515600|B.1.140|South Africa|2020-07-16	0.0003072021	Africa
Africa|hCoV-19/Senegal/57065/2020|EPI ISL 476148|B.1.1.44|Senegal|2020-06-09	Africa|hCoV-19/South Africa/KRISP-K002202/2020|EPI ISL 515600|B.1.140|South Africa|2020-07-16	0.0004378385	Africa
Africa|hCoV-19/Senegal/5718/2020|EPI ISL 481236|B.1|Senegal|2020-04-18	Africa|hCoV-19/South Africa/KRISP-K002202/2020|EPI ISL 515600|B.1.140|South Africa|2020-07-16	0.0003040231	Africa
Africa|hCoV-19/Senegal/57273/2020|EPI ISL 498243|B.1.5.12|Senegal|2020-06-07	Africa|hCoV-19/South Africa/KRISP-K002202/2020|EPI ISL 515600|B.1.140|South Africa|2020-07-16	0.0003697256	Africa
Africa|hCoV-19/Senegal/57476/2020|EPI ISL 476149|B.1.5.12|Senegal|2020-06-06	Africa|hCoV-19/South Africa/KRISP-K002202/2020|EPI ISL 515600|B.1.140|South Africa|2020-07-16	0.0004732508	Africa
Africa|hCoV-19/Senegal/57503/2020|EPI ISL 498244|B.1.5.12|Senegal|2020-06-09	Africa|hCoV-19/South Africa/KRISP-K002202/2020|EPI ISL 515600|B.1.140|South Africa|2020-07-16	0.0004596421	Africa
Africa|hCoV-19/Senegal/57540/2020|EPI ISL 476491|B.1.5.12|Senegal|2020-06-09	Africa|hCoV-19/South Africa/KRISP-K002202/2020|EPI ISL 515600|B.1.140|South Africa|2020-07-16	0.0005777406	Africa
Africa|hCoV-19/Senegal/5766/2020|EPI ISL 481237|B.1.5.12|Senegal|2020-04-17	Africa|hCoV-19/South Africa/KRISP-K002202/2020|EPI ISL 515600|B.1.140|South Africa|2020-07-16	0.0003697293	Africa
Africa|hCoV-19/Senegal/5770/2020|EPI ISL 481238|B.1|Senegal|2020-04-17	Africa|hCoV-19/South Africa/KRISP-K002202/2020|EPI ISL 515600|B.1.140|South Africa|2020-07-16	0.0002443734	Africa
Africa|hCoV-19/Senegal/5785/2020|EPI ISL 481239|B.1.5.12|Senegal|2020-04-17	Africa|hCoV-19/South Africa/KRISP-K002202/2020|EPI ISL 515600|B.1.140|South Africa|2020-07-16	0.0003362093	Africa
Africa|hCoV-19/Senegal/5971/2020|EPI ISL 481240|B.1.5|Senegal|2020-04-18	Africa|hCoV-19/South Africa/KRISP-K002202/2020|EPI ISL 515600|B.1.140|South Africa|2020-07-16	0.0002706212	Africa
Africa|hCoV-19/Senegal/5986/2020|EPI ISL 481243|B.1|Senegal|2020-04-18	Africa|hCoV-19/South Africa/KRISP-K002202/2020|EPI ISL 515600|B.1.140|South Africa|2020-07-16	0.0003361979	Africa
Africa|hCoV-19/Senegal/600/2020|EPI ISL 420074|B.1.5|Senegal|2020-03-20	Africa|hCoV-19/South Africa/KRISP-K002202/2020|EPI ISL 515600|B.1.140|South Africa|2020-07-16	0.0002352483	Africa
Africa|hCoV-19/Senegal/611/2020|EPI ISL 420076|B.1|Senegal|2020-03-20	Africa|hCoV-19/South Africa/KRISP-K002202/2020|EPI ISL 515600|B.1.140|South Africa|2020-07-16	0.0002688714	Africa
Africa|hCoV-19/Senegal/618/2020|EPI ISL 420077|A|Senegal|2020-03-20	Africa|hCoV-19/South Africa/KRISP-K002202/2020|EPI ISL 515600|B.1.140|South Africa|2020-07-16	0.0005042188	Africa
Africa|hCoV-19/Senegal/620/2020|EPI ISL 420078|A.11|Senegal|2020-03-20	Africa|hCoV-19/South Africa/KRISP-K002202/2020|EPI ISL 515600|B.1.140|South Africa|2020-07-16	0.0005053908	Africa
Africa|hCoV-19/Senegal/62365/2020|EPI ISL 476492|B.1.5.12|Senegal|2020-06-10	Africa|hCoV-19/South Africa/KRISP-K002202/2020|EPI ISL 515600|B.1.140|South Africa|2020-07-16	0.0003361040	Africa
Africa|hCoV-19/Senegal/62368/2020|EPI ISL 476493|B.1.1|Senegal|2020-06-10	Africa|hCoV-19/South Africa/KRISP-K002202/2020|EPI ISL 515600|B.1.140|South Africa|2020-07-16	0.0003024875	Africa
Africa|hCoV-19/Senegal/62431/2020|EPI ISL 498247|B.1.5.12|Senegal|2020-06-10	Africa|hCoV-19/South Africa/KRISP-K002202/2020|EPI ISL 515600|B.1.140|South Africa|2020-07-16	0.0003411481	Africa
Africa|hCoV-19/Senegal/62872/2020|EPI ISL 476494|B.1.5.12|Senegal|2020-06-11	Africa|hCoV-19/South Africa/KRISP-K002202/2020|EPI ISL 515600|B.1.140|South Africa|2020-07-16	0.0003031231	Africa
Africa|hCoV-19/Senegal/62874/2020|EPI ISL 476495|B.1.5.12|Senegal|2020-06-11	Africa|hCoV-19/South Africa/KRISP-K002202/2020|EPI ISL 515600|B.1.140|South Africa|2020-07-16	0.0004045415	Africa
Africa|hCoV-19/Senegal/63263/2020|EPI ISL 498249|B.1.5.12|Senegal|2020-06-11	Africa|hCoV-19/South Africa/KRISP-K002202/2020|EPI ISL 515600|B.1.140|South Africa|2020-07-16	0.0003379619	Africa
Africa|hCoV-19/Senegal/63728/2020|EPI ISL 476497|B.1.356|Senegal|2020-06-12	Africa|hCoV-19/South Africa/KRISP-K002202/2020|EPI ISL 515600|B.1.140|South Africa|2020-07-16	0.0003756331	Africa
Africa|hCoV-19/Senegal/63742/2020|EPI ISL 476514|B.1.5.12|Senegal|2020-06-12	Africa|hCoV-19/South Africa/KRISP-K002202/2020|EPI ISL 515600|B.1.140|South Africa|2020-07-16	0.0003697291	Africa
Africa|hCoV-19/Senegal/640/2020|EPI ISL 420079|B.1|Senegal|2020-03-20	Africa|hCoV-19/South Africa/KRISP-K002202/2020|EPI ISL 515600|B.1.140|South Africa|2020-07-16	0.0004829877	Africa
Africa|hCoV-19/Senegal/64033/2020|EPI ISL 485715|B.1.5|Senegal|2020-06-12	Africa|hCoV-19/South Africa/KRISP-K002202/2020|EPI ISL 515600|B.1.140|South Africa|2020-07-16	0.0003361040	Africa
Africa|hCoV-19/Senegal/64076/2020|EPI ISL 485716|B.1|Senegal|2020-06-12	Africa|hCoV-19/South Africa/KRISP-K002202/2020|EPI ISL 515600|B.1.140|South Africa|2020-07-16	0.0006052289	Africa
Africa|hCoV-19/Senegal/64096/2020|EPI ISL 485717|B.1.5.12|Senegal|2020-06-12	Africa|hCoV-19/South Africa/KRISP-K002202/2020|EPI ISL 515600|B.1.140|South Africa|2020-07-16	0.0003724780	Africa
Africa|hCoV-19/Senegal/64101/2020|EPI ISL 476516|B.1.5.12|Senegal|2020-06-12	Africa|hCoV-19/South Africa/KRISP-K002202/2020|EPI ISL 515600|B.1.140|South Africa|2020-07-16	0.0003711136	Africa
Africa|hCoV-19/Senegal/64163/2020|EPI ISL 477159|B.1.5.12|Senegal|2020-06-12	Africa|hCoV-19/South Africa/KRISP-K002202/2020|EPI ISL 515600|B.1.140|South Africa|2020-07-16	0.0005509844	Africa
Africa|hCoV-19/Senegal/64166/2020|EPI ISL 476558|B.1.5.12|Senegal|2020-06-12	Africa|hCoV-19/South Africa/KRISP-K002202/2020|EPI ISL 515600|B.1.140|South Africa|2020-07-16	0.0005400381	Africa
Africa|hCoV-19/Senegal/6427/2020|EPI ISL 486873|B.1.5|Senegal|2020-04-20	Africa|hCoV-19/South Africa/KRISP-K002202/2020|EPI ISL 515600|B.1.140|South Africa|2020-07-16	0.0002357203	Africa
Africa|hCoV-19/Senegal/6430/2020|EPI ISL 486872|B.1.1|Senegal|2020-04-11	Africa|hCoV-19/South Africa/KRISP-K002202/2020|EPI ISL 515600|B.1.140|South Africa|2020-07-16	0.0003035104	Africa
Africa|hCoV-19/Senegal/64709/2020|EPI ISL 476560|B.1.5.12|Senegal|2020-06-13	Africa|hCoV-19/South Africa/KRISP-K002202/2020|EPI ISL 515600|B.1.140|South Africa|2020-07-16	0.0008359624	Africa
Africa|hCoV-19/Senegal/64716/2020|EPI ISL 498250|B.1.5.12|Senegal|2020-06-13	Africa|hCoV-19/South Africa/KRISP-K002202/2020|EPI ISL 515600|B.1.140|South Africa|2020-07-16	0.0003371429	Africa
Africa|hCoV-19/Senegal/64729/2020|EPI ISL 477155|B.1.1.44|Senegal|2020-06-11	Africa|hCoV-19/South Africa/KRISP-K002202/2020|EPI ISL 515600|B.1.140|South Africa|2020-07-16	0.0005069480	Africa
Africa|hCoV-19/Senegal/64763/2020|EPI ISL 476562|B.1.292|Senegal|2020-06-13	Africa|hCoV-19/South Africa/KRISP-K002202/2020|EPI ISL 515600|B.1.140|South Africa|2020-07-16	0.0003361174	Africa
Africa|hCoV-19/Senegal/64766/2020|EPI ISL 476564|B.1.5.12|Senegal|2020-06-13	Africa|hCoV-19/South Africa/KRISP-K002202/2020|EPI ISL 515600|B.1.140|South Africa|2020-07-16	0.0004033140	Africa
Africa|hCoV-19/Senegal/64771/2020|EPI ISL 482874|B.1.1.44|Senegal|2020-06-13	Africa|hCoV-19/South Africa/KRISP-K002202/2020|EPI ISL 515600|B.1.140|South Africa|2020-07-16	0.0005043237	Africa
Africa|hCoV-19/Senegal/64772/2020|EPI ISL 477154|B.1.5.12|Senegal|2020-06-13	Africa|hCoV-19/South Africa/KRISP-K002202/2020|EPI ISL 515600|B.1.140|South Africa|2020-07-16	0.0004847046	Africa
Africa|hCoV-19/Senegal/6481/2020|EPI ISL 486871|B.1.5|Senegal|2020-04-21	Africa|hCoV-19/South Africa/KRISP-K002202/2020|EPI ISL 515600|B.1.140|South Africa|2020-07-16	0.0002023007	Africa
Africa|hCoV-19/Senegal/64916/2020|EPI ISL 477156|B.1.5.12|Senegal|2020-06-13	Africa|hCoV-19/South Africa/KRISP-K002202/2020|EPI ISL 515600|B.1.140|South Africa|2020-07-16	0.0003716001	Africa
Africa|hCoV-19/Senegal/64932/2020|EPI ISL 476569|B.1.1.44|Senegal|2020-06-13	Africa|hCoV-19/South Africa/KRISP-K002202/2020|EPI ISL 515600|B.1.140|South Africa|2020-07-16	0.0003698212	Africa
Africa|hCoV-19/Senegal/64969/2020|EPI ISL 476570|B.1.5.12|Senegal|2020-06-13	Africa|hCoV-19/South Africa/KRISP-K002202/2020|EPI ISL 515600|B.1.140|South Africa|2020-07-16	0.0006245992	Africa
Africa|hCoV-19/Senegal/65030/2020|EPI ISL 476572|B.1.5.12|Senegal|2020-06-14	Africa|hCoV-19/South Africa/KRISP-K002202/2020|EPI ISL 515600|B.1.140|South Africa|2020-07-16	0.0003360813	Africa
Africa|hCoV-19/Senegal/65052/2020|EPI ISL 476574|B.1.5|Senegal|2020-06-13	Africa|hCoV-19/South Africa/KRISP-K002202/2020|EPI ISL 515600|B.1.140|South Africa|2020-07-16	0.0003039306	Africa
Africa|hCoV-19/Senegal/65428/2020|EPI ISL 485712|B.1.5.12|Senegal|2020-06-14	Africa|hCoV-19/South Africa/KRISP-K002202/2020|EPI ISL 515600|B.1.140|South Africa|2020-07-16	0.0005403409	Africa
Africa|hCoV-19/Senegal/65481/2020|EPI ISL 477151|B.1.1|Senegal|2020-06-14	Africa|hCoV-19/South Africa/KRISP-K002202/2020|EPI ISL 515600|B.1.140|South Africa|2020-07-16	0.0004135798	Africa
Africa|hCoV-19/Senegal/65548/2020|EPI ISL 477153|B.1.5.12|Senegal|2020-06-14	Africa|hCoV-19/South Africa/KRISP-K002202/2020|EPI ISL 515600|B.1.140|South Africa|2020-07-16	0.0004512606	Africa
Africa|hCoV-19/Senegal/65601/2020|EPI ISL 485713|B.1.5.12|Senegal|2020-06-14	Africa|hCoV-19/South Africa/KRISP-K002202/2020|EPI ISL 515600|B.1.140|South Africa|2020-07-16	0.0003360893	Africa
Africa|hCoV-19/Senegal/659/2020|EPI ISL 480554|B.1|Senegal|2020-03-21	Africa|hCoV-19/South Africa/KRISP-K002202/2020|EPI ISL 515600|B.1.140|South Africa|2020-07-16	0.0003032855	Africa
Africa|hCoV-19/Senegal/6597/2020|EPI ISL 486870|B.1.356|Senegal|2020-04-23	Africa|hCoV-19/South Africa/KRISP-K002202/2020|EPI ISL 515600|B.1.140|South Africa|2020-07-16	0.0003360882	Africa
Africa|hCoV-19/Senegal/6619/2020|EPI ISL 498230|B.1|Senegal|2020-04-21	Africa|hCoV-19/South Africa/KRISP-K002202/2020|EPI ISL 515600|B.1.140|South Africa|2020-07-16	0.0003024672	Africa
Africa|hCoV-19/Senegal/6626/2020|EPI ISL 498229|B.1|Senegal|2020-04-21	Africa|hCoV-19/South Africa/KRISP-K002202/2020|EPI ISL 515600|B.1.140|South Africa|2020-07-16	0.0003362656	Africa
Africa|hCoV-19/Senegal/66298/2020|EPI ISL 485708|B.1.5.12|Senegal|2020-06-15	Africa|hCoV-19/South Africa/KRISP-K002202/2020|EPI ISL 515600|B.1.140|South Africa|2020-07-16	0.0005379380	Africa
Africa|hCoV-19/Senegal/66443/2020|EPI ISL 485711|B.1.1|Senegal|2020-06-15	Africa|hCoV-19/South Africa/KRISP-K002202/2020|EPI ISL 515600|B.1.140|South Africa|2020-07-16	0.0005101022	Africa
Africa|hCoV-19/Senegal/66458/2020|EPI ISL 485710|B.1.1|Senegal|2020-06-15	Africa|hCoV-19/South Africa/KRISP-K002202/2020|EPI ISL 515600|B.1.140|South Africa|2020-07-16	0.0003361186	Africa
Africa|hCoV-19/Senegal/6751/2020|EPI ISL 486859|B.1.1|Senegal|2020-04-21	Africa|hCoV-19/South Africa/KRISP-K002202/2020|EPI ISL 515600|B.1.140|South Africa|2020-07-16	0.0003742023	Africa
Africa|hCoV-19/Senegal/6762/2020|EPI ISL 486869|B.1.5.12|Senegal|2020-04-21	Africa|hCoV-19/South Africa/KRISP-K002202/2020|EPI ISL 515600|B.1.140|South Africa|2020-07-16	0.0004899316	Africa
Africa|hCoV-19/Senegal/68303/2020|EPI ISL 477143|B.1.5.12|Senegal|2020-06-17	Africa|hCoV-19/South Africa/KRISP-K002202/2020|EPI ISL 515600|B.1.140|South Africa|2020-07-16	0.0003726386	Africa
Africa|hCoV-19/Senegal/68349/2020|EPI ISL 485635|B.1.5.12|Senegal|2020-06-18	Africa|hCoV-19/South Africa/KRISP-K002202/2020|EPI ISL 515600|B.1.140|South Africa|2020-07-16	0.0004705631	Africa
Africa|hCoV-19/Senegal/6837/2020|EPI ISL 486868|B.1.272|Senegal|2020-04-21	Africa|hCoV-19/South Africa/KRISP-K002202/2020|EPI ISL 515600|B.1.140|South Africa|2020-07-16	0.0004073449	Africa
Africa|hCoV-19/Senegal/6839/2020|EPI ISL 486867|B.1|Senegal|2020-04-23	Africa|hCoV-19/South Africa/KRISP-K002202/2020|EPI ISL 515600|B.1.140|South Africa|2020-07-16	0.0003378889	Africa
Africa|hCoV-19/Senegal/68458/2020|EPI ISL 482878|B.1.1|Senegal|2020-06-18	Africa|hCoV-19/South Africa/KRISP-K002202/2020|EPI ISL 515600|B.1.140|South Africa|2020-07-16	0.0003361187	Africa
Africa|hCoV-19/Senegal/6847/2020|EPI ISL 486865|B.1.272|Senegal|2020-04-02	Africa|hCoV-19/South Africa/KRISP-K002202/2020|EPI ISL 515600|B.1.140|South Africa|2020-07-16	0.0003697205	Africa
Africa|hCoV-19/Senegal/68488/2020|EPI ISL 482877|B.1.356|Senegal|2020-06-17	Africa|hCoV-19/South Africa/KRISP-K002202/2020|EPI ISL 515600|B.1.140|South Africa|2020-07-16	0.0004705614	Africa
Africa|hCoV-19/Senegal/68525/2020|EPI ISL 477142|B.1.1|Senegal|2020-06-17	Africa|hCoV-19/South Africa/KRISP-K002202/2020|EPI ISL 515600|B.1.140|South Africa|2020-07-16	0.0005522260	Africa
Africa|hCoV-19/Senegal/68548/2020|EPI ISL 482876|B.1.5.12|Senegal|2020-06-17	Africa|hCoV-19/South Africa/KRISP-K002202/2020|EPI ISL 515600|B.1.140|South Africa|2020-07-16	0.0003404387	Africa
Africa|hCoV-19/Senegal/68550/2020|EPI ISL 482875|B.1.5.12|Senegal|2020-06-16	Africa|hCoV-19/South Africa/KRISP-K002202/2020|EPI ISL 515600|B.1.140|South Africa|2020-07-16	0.0003366470	Africa
Africa|hCoV-19/Senegal/6914/2020|EPI ISL 498237|B.1.5|Senegal|2020-04-24	Africa|hCoV-19/South Africa/KRISP-K002202/2020|EPI ISL 515600|B.1.140|South Africa|2020-07-16	0.0003432742	Africa
Africa|hCoV-19/Senegal/6934/2020|EPI ISL 498235|B.1.5.12|Senegal|2020-04-22	Africa|hCoV-19/South Africa/KRISP-K002202/2020|EPI ISL 515600|B.1.140|South Africa|2020-07-16	0.0004734822	Africa
Africa|hCoV-19/Senegal/70339/2020|EPI ISL 477146|B.1.5.12|Senegal|2020-06-20	Africa|hCoV-19/South Africa/KRISP-K002202/2020|EPI ISL 515600|B.1.140|South Africa|2020-07-16	0.0003777147	Africa
Africa|hCoV-19/Senegal/70427/2020|EPI ISL 477144|B.1.5.12|Senegal|2020-06-20	Africa|hCoV-19/South Africa/KRISP-K002202/2020|EPI ISL 515600|B.1.140|South Africa|2020-07-16	0.0004130535	Africa
Africa|hCoV-19/Senegal/70440/2020|EPI ISL 477145|B.1.5.12|Senegal|2020-06-19	Africa|hCoV-19/South Africa/KRISP-K002202/2020|EPI ISL 515600|B.1.140|South Africa|2020-07-16	0.0004484452	Africa
Africa|hCoV-19/Senegal/83493/2020|EPI ISL 498252|B.1.1.44|Senegal|2020-07-09	Africa|hCoV-19/South Africa/KRISP-K002202/2020|EPI ISL 515600|B.1.140|South Africa|2020-07-16	0.0005865294	Africa
Africa|hCoV-19/Senegal/9068/2020|EPI ISL 498236|B.1.356|Senegal|2020-04-24	Africa|hCoV-19/South Africa/KRISP-K002202/2020|EPI ISL 515600|B.1.140|South Africa|2020-07-16	0.0003364047	Africa
Africa|hCoV-19/Senegal/9250/2020|EPI ISL 486866|B.1.1|Senegal|2020-04-22	Africa|hCoV-19/South Africa/KRISP-K002202/2020|EPI ISL 515600|B.1.140|South Africa|2020-07-16	0.0005379038	Africa
Africa|hCoV-19/Senegal/9256/2020|EPI ISL 486864|B.1.1|Senegal|2020-04-23	Africa|hCoV-19/South Africa/KRISP-K002202/2020|EPI ISL 515600|B.1.140|South Africa|2020-07-16	0.0005434075	Africa
Africa|hCoV-19/Senegal/9369/2020|EPI ISL 486863|B.1.5|Senegal|2020-04-25	Africa|hCoV-19/South Africa/KRISP-K002202/2020|EPI ISL 515600|B.1.140|South Africa|2020-07-16	0.0002016279	Africa
Africa|hCoV-19/Senegal/9392/2020|EPI ISL 486862|B.1.1|Senegal|2020-04-25	Africa|hCoV-19/South Africa/KRISP-K002202/2020|EPI ISL 515600|B.1.140|South Africa|2020-07-16	0.0004390361	Africa
Africa|hCoV-19/Senegal/9439/2020|EPI ISL 486861|B.1.1.44|Senegal|2020-04-25	Africa|hCoV-19/South Africa/KRISP-K002202/2020|EPI ISL 515600|B.1.140|South Africa|2020-07-16	0.0003361865	Africa
Africa|hCoV-19/Senegal/9615/2020|EPI ISL 486860|B.1.5.12|Senegal|2020-04-25	Africa|hCoV-19/South Africa/KRISP-K002202/2020|EPI ISL 515600|B.1.140|South Africa|2020-07-16	0.0003024672	Africa
Africa|hCoV-19/Senegal/9819/2020|EPI ISL 498233|B.1|Senegal|2020-04-25	Africa|hCoV-19/South Africa/KRISP-K002202/2020|EPI ISL 515600|B.1.140|South Africa|2020-07-16	0.0004106030	Africa
Africa|hCoV-19/Senegal/9821/2020|EPI ISL 498232|B.1.356|Senegal|2020-04-25	Africa|hCoV-19/South Africa/KRISP-K002202/2020|EPI ISL 515600|B.1.140|South Africa|2020-07-16	0.0003400034	Africa
Africa|hCoV-19/Senegal/9838/2020|EPI ISL 498231|B.1.272|Senegal|2020-04-25	Africa|hCoV-19/South Africa/KRISP-K002202/2020|EPI ISL 515600|B.1.140|South Africa|2020-07-16	0.0004407622	Africa
Africa|hCoV-19/Sierra Leone/KGH-G-8548/2020|EPI ISL 512811|B.1|Sierra Leone|2020-03-30	Africa|hCoV-19/South Africa/KRISP-K002202/2020|EPI ISL 515600|B.1.140|South Africa|2020-07-16	0.0003024995	Africa
Africa|hCoV-19/Sierra Leone/KGH-G-8549/2020|EPI ISL 512812|B.1.1|Sierra Leone|2020-03-31	Africa|hCoV-19/South Africa/KRISP-K002202/2020|EPI ISL 515600|B.1.140|South Africa|2020-07-16	0.0002688723	Africa
Africa|hCoV-19/Sierra Leone/KGH-G-8603/2020|EPI ISL 512813|B.1|Sierra Leone|2020-04-23	Africa|hCoV-19/South Africa/KRISP-K002202/2020|EPI ISL 515600|B.1.140|South Africa|2020-07-16	0.0003026186	Africa
Africa|hCoV-19/Sierra Leone/KGH-G-8604/2020|EPI ISL 512814|B.6|Sierra Leone|2020-04-03	Africa|hCoV-19/South Africa/KRISP-K002202/2020|EPI ISL 515600|B.1.140|South Africa|2020-07-16	0.0004705930	Africa
Africa|hCoV-19/Sierra Leone/KGH-G-8607/2020|EPI ISL 512815|B.1.1|Sierra Leone|2020-04-03	Africa|hCoV-19/South Africa/KRISP-K002202/2020|EPI ISL 515600|B.1.140|South Africa|2020-07-16	0.0003026166	Africa
Africa|hCoV-19/Sierra Leone/KGH-G-8625/2020|EPI ISL 512816|A.12|Sierra Leone|2020-04-10	Africa|hCoV-19/South Africa/KRISP-K002202/2020|EPI ISL 515600|B.1.140|South Africa|2020-07-16	0.0007733980	Africa
Africa|hCoV-19/Sierra Leone/KGH-G-8626/2020|EPI ISL 512817|A.12|Sierra Leone|2020-04-10	Africa|hCoV-19/South Africa/KRISP-K002202/2020|EPI ISL 515600|B.1.140|South Africa|2020-07-16	0.0006724206	Africa
Africa|hCoV-19/Sierra Leone/KGH-G-8627/2020|EPI ISL 512818|B.1.5|Sierra Leone|2020-04-08	Africa|hCoV-19/South Africa/KRISP-K002202/2020|EPI ISL 515600|B.1.140|South Africa|2020-07-16	0.0002352530	Africa
Africa|hCoV-19/Sierra Leone/KGH-G-8668/2020|EPI ISL 512819|A.12|Sierra Leone|2020-04-11	Africa|hCoV-19/South Africa/KRISP-K002202/2020|EPI ISL 515600|B.1.140|South Africa|2020-07-16	0.0006551489	Africa
Africa|hCoV-19/Sierra Leone/KGH-G-8669/2020|EPI ISL 512820|A.12|Sierra Leone|2020-04-14	Africa|hCoV-19/South Africa/KRISP-K002202/2020|EPI ISL 515600|B.1.140|South Africa|2020-07-16	0.0007060864	Africa
Africa|hCoV-19/South Africa/KRISP-0001/2020|EPI ISL 467431|B|South Africa|2020-03-23	Africa|hCoV-19/South Africa/KRISP-K002202/2020|EPI ISL 515600|B.1.140|South Africa|2020-07-16	0.0003031292	Africa
Africa|hCoV-19/South Africa/KRISP-0016/2020|EPI ISL 467432|B.1.106|South Africa|2020-03-28	Africa|hCoV-19/South Africa/KRISP-K002202/2020|EPI ISL 515600|B.1.140|South Africa|2020-07-16	0.0002016346	Africa
Africa|hCoV-19/South Africa/KRISP-0017/2020|EPI ISL 467433|B.1.5|South Africa|2020-04-03	Africa|hCoV-19/South Africa/KRISP-K002202/2020|EPI ISL 515600|B.1.140|South Africa|2020-07-16	0.0001680254	Africa
Africa|hCoV-19/South Africa/KRISP-0019/2020|EPI ISL 467434|B.1.5|South Africa|2020-04-02	Africa|hCoV-19/South Africa/KRISP-K002202/2020|EPI ISL 515600|B.1.140|South Africa|2020-07-16	0.0001680254	Africa
Africa|hCoV-19/South Africa/KRISP-0021/2020|EPI ISL 467435|B.1.5|South Africa|2020-04-02	Africa|hCoV-19/South Africa/KRISP-K002202/2020|EPI ISL 515600|B.1.140|South Africa|2020-07-16	0.0002017227	Africa
Africa|hCoV-19/South Africa/KRISP-0024/2020|EPI ISL 467436|B.1.106|South Africa|2020-04-01	Africa|hCoV-19/South Africa/KRISP-K002202/2020|EPI ISL 515600|B.1.140|South Africa|2020-07-16	0.0002072903	Africa
Africa|hCoV-19/South Africa/KRISP-0026/2020|EPI ISL 467437|B.1.106|South Africa|2020-04-01	Africa|hCoV-19/South Africa/KRISP-K002202/2020|EPI ISL 515600|B.1.140|South Africa|2020-07-16	0.0002018180	Africa
Africa|hCoV-19/South Africa/KRISP-0028/2020|EPI ISL 467438|B.1.106|South Africa|2020-04-02	Africa|hCoV-19/South Africa/KRISP-K002202/2020|EPI ISL 515600|B.1.140|South Africa|2020-07-16	0.0002423790	Africa
Africa|hCoV-19/South Africa/KRISP-0029/2020|EPI ISL 467439|B.1.5|South Africa|2020-04-02	Africa|hCoV-19/South Africa/KRISP-K002202/2020|EPI ISL 515600|B.1.140|South Africa|2020-07-16	0.0002112967	Africa
Africa|hCoV-19/South Africa/KRISP-0033/2020|EPI ISL 467440|B.1.106|South Africa|2020-04-01	Africa|hCoV-19/South Africa/KRISP-K002202/2020|EPI ISL 515600|B.1.140|South Africa|2020-07-16	0.0002040478	Africa
Africa|hCoV-19/South Africa/KRISP-0035/2020|EPI ISL 467441|B.1.5|South Africa|2020-03-27	Africa|hCoV-19/South Africa/KRISP-K002202/2020|EPI ISL 515600|B.1.140|South Africa|2020-07-16	0.0001680198	Africa
Africa|hCoV-19/South Africa/KRISP-0041/2020|EPI ISL 467443|B.1.5|South Africa|2020-03-25	Africa|hCoV-19/South Africa/KRISP-K002202/2020|EPI ISL 515600|B.1.140|South Africa|2020-07-16	0.0001680198	Africa
Africa|hCoV-19/South Africa/KRISP-005/2020|EPI ISL 455630|B.1.5|South Africa|2020-04-29	Africa|hCoV-19/South Africa/KRISP-K002202/2020|EPI ISL 515600|B.1.140|South Africa|2020-07-16	0.0002096528	Africa
Africa|hCoV-19/South Africa/KRISP-0055/2020|EPI ISL 467444|B.1.5|South Africa|2020-03-24	Africa|hCoV-19/South Africa/KRISP-K002202/2020|EPI ISL 515600|B.1.140|South Africa|2020-07-16	0.0001680196	Africa
Africa|hCoV-19/South Africa/KRISP-0056/2020|EPI ISL 467445|B.1.5|South Africa|2020-04-04	Africa|hCoV-19/South Africa/KRISP-K002202/2020|EPI ISL 515600|B.1.140|South Africa|2020-07-16	0.0002352577	Africa
Africa|hCoV-19/South Africa/KRISP-0057/2020|EPI ISL 467446|B.1.5|South Africa|2020-03-29	Africa|hCoV-19/South Africa/KRISP-K002202/2020|EPI ISL 515600|B.1.140|South Africa|2020-07-16	0.0001682006	Africa
Africa|hCoV-19/South Africa/KRISP-0059/2020|EPI ISL 467448|B.1.5|South Africa|2020-04-01	Africa|hCoV-19/South Africa/KRISP-K002202/2020|EPI ISL 515600|B.1.140|South Africa|2020-07-16	0.0002384766	Africa
Africa|hCoV-19/South Africa/KRISP-0065/2020|EPI ISL 467449|B.1.106|South Africa|2020-04-04	Africa|hCoV-19/South Africa/KRISP-K002202/2020|EPI ISL 515600|B.1.140|South Africa|2020-07-16	0.0002019263	Africa
Africa|hCoV-19/South Africa/KRISP-0066/2020|EPI ISL 467450|B.1.106|South Africa|2020-04-03	Africa|hCoV-19/South Africa/KRISP-K002202/2020|EPI ISL 515600|B.1.140|South Africa|2020-07-16	0.0002016278	Africa
Africa|hCoV-19/South Africa/KRISP-0067/2020|EPI ISL 467451|B.1.5|South Africa|2020-04-03	Africa|hCoV-19/South Africa/KRISP-K002202/2020|EPI ISL 515600|B.1.140|South Africa|2020-07-16	0.0001680198	Africa
Africa|hCoV-19/South Africa/KRISP-0074/2020|EPI ISL 467452|B.1.106|South Africa|2020-04-04	Africa|hCoV-19/South Africa/KRISP-K002202/2020|EPI ISL 515600|B.1.140|South Africa|2020-07-16	0.0002060163	Africa
Africa|hCoV-19/South Africa/KRISP-0075/2020|EPI ISL 467453|B.1.106|South Africa|2020-04-04	Africa|hCoV-19/South Africa/KRISP-K002202/2020|EPI ISL 515600|B.1.140|South Africa|2020-07-16	0.0002017363	Africa
Africa|hCoV-19/South Africa/KRISP-0080/2020|EPI ISL 467454|B.1.106|South Africa|2020-04-01	Africa|hCoV-19/South Africa/KRISP-K002202/2020|EPI ISL 515600|B.1.140|South Africa|2020-07-16	0.0002016278	Africa
Africa|hCoV-19/South Africa/KRISP-0081/2020|EPI ISL 467455|B.1.106|South Africa|2020-04-06	Africa|hCoV-19/South Africa/KRISP-K002202/2020|EPI ISL 515600|B.1.140|South Africa|2020-07-16	0.0002016278	Africa
Africa|hCoV-19/South Africa/KRISP-0084/2020|EPI ISL 467456|B.1.106|South Africa|2020-04-05	Africa|hCoV-19/South Africa/KRISP-K002202/2020|EPI ISL 515600|B.1.140|South Africa|2020-07-16	0.0002016278	Africa
Africa|hCoV-19/South Africa/KRISP-0088/2020|EPI ISL 467457|B.1.106|South Africa|2020-04-07	Africa|hCoV-19/South Africa/KRISP-K002202/2020|EPI ISL 515600|B.1.140|South Africa|2020-07-16	0.0002016278	Africa
Africa|hCoV-19/South Africa/KRISP-0089/2020|EPI ISL 467458|B.1.106|South Africa|2020-04-05	Africa|hCoV-19/South Africa/KRISP-K002202/2020|EPI ISL 515600|B.1.140|South Africa|2020-07-16	0.0002056139	Africa
Africa|hCoV-19/South Africa/KRISP-0090/2020|EPI ISL 467459|B.1.106|South Africa|2020-04-03	Africa|hCoV-19/South Africa/KRISP-K002202/2020|EPI ISL 515600|B.1.140|South Africa|2020-07-16	0.0002063064	Africa
Africa|hCoV-19/South Africa/KRISP-0096/2020|EPI ISL 467461|B.1.106|South Africa|2020-04-01	Africa|hCoV-19/South Africa/KRISP-K002202/2020|EPI ISL 515600|B.1.140|South Africa|2020-07-16	0.0002032187	Africa
Africa|hCoV-19/South Africa/KRISP-0097/2020|EPI ISL 467462|B.1.106|South Africa|2020-04-01	Africa|hCoV-19/South Africa/KRISP-K002202/2020|EPI ISL 515600|B.1.140|South Africa|2020-07-16	0.0002017567	Africa
Africa|hCoV-19/South Africa/KRISP-0111/2020|EPI ISL 467465|B.1.106|South Africa|2020-04-01	Africa|hCoV-19/South Africa/KRISP-K002202/2020|EPI ISL 515600|B.1.140|South Africa|2020-07-16	0.0003037153	Africa
Africa|hCoV-19/South Africa/KRISP-0113/2020|EPI ISL 467467|B.1.106|South Africa|2020-04-05	Africa|hCoV-19/South Africa/KRISP-K002202/2020|EPI ISL 515600|B.1.140|South Africa|2020-07-16	0.0002352475	Africa
Africa|hCoV-19/South Africa/KRISP-0115/2020|EPI ISL 467468|B.1.5|South Africa|2020-04-04	Africa|hCoV-19/South Africa/KRISP-K002202/2020|EPI ISL 515600|B.1.140|South Africa|2020-07-16	0.0001680198	Africa
Africa|hCoV-19/South Africa/KRISP-0118/2020|EPI ISL 467470|B.1.106|South Africa|2020-04-01	Africa|hCoV-19/South Africa/KRISP-K002202/2020|EPI ISL 515600|B.1.140|South Africa|2020-07-16	0.0002016346	Africa
Africa|hCoV-19/South Africa/KRISP-0119/2020|EPI ISL 467471|B.1.5|South Africa|2020-04-01	Africa|hCoV-19/South Africa/KRISP-K002202/2020|EPI ISL 515600|B.1.140|South Africa|2020-07-16	0.0001680198	Africa
Africa|hCoV-19/South Africa/KRISP-012/2020|EPI ISL 421576|B.1.1.10|South Africa|2020-04-01	Africa|hCoV-19/South Africa/KRISP-K002202/2020|EPI ISL 515600|B.1.140|South Africa|2020-07-16	0.0004037617	Africa
Africa|hCoV-19/South Africa/KRISP-0120/2020|EPI ISL 467472|B.1.106|South Africa|2020-04-01	Africa|hCoV-19/South Africa/KRISP-K002202/2020|EPI ISL 515600|B.1.140|South Africa|2020-07-16	0.0002352475	Africa
Africa|hCoV-19/South Africa/KRISP-0123/2020|EPI ISL 467475|B.1.5|South Africa|2020-05-14	Africa|hCoV-19/South Africa/KRISP-K002202/2020|EPI ISL 515600|B.1.140|South Africa|2020-07-16	0.0002688606	Africa
Africa|hCoV-19/South Africa/KRISP-0124/2020|EPI ISL 467476|B.1.1.57|South Africa|2020-05-13	Africa|hCoV-19/South Africa/KRISP-K002202/2020|EPI ISL 515600|B.1.140|South Africa|2020-07-16	0.0003045651	Africa
Africa|hCoV-19/South Africa/KRISP-0125/2020|EPI ISL 467477|B.1.1.52|South Africa|2020-05-13	Africa|hCoV-19/South Africa/KRISP-K002202/2020|EPI ISL 515600|B.1.140|South Africa|2020-07-16	0.0003697380	Africa
Africa|hCoV-19/South Africa/KRISP-0126/2020|EPI ISL 467478|B.1.1.40|South Africa|2020-05-13	Africa|hCoV-19/South Africa/KRISP-K002202/2020|EPI ISL 515600|B.1.140|South Africa|2020-07-16	0.0004706041	Africa
Africa|hCoV-19/South Africa/KRISP-0127/2020|EPI ISL 467479|B.1.5.19|South Africa|2020-05-13	Africa|hCoV-19/South Africa/KRISP-K002202/2020|EPI ISL 515600|B.1.140|South Africa|2020-07-16	0.0002688543	Africa
Africa|hCoV-19/South Africa/KRISP-0128/2020|EPI ISL 467480|B.1.1.57|South Africa|2020-05-13	Africa|hCoV-19/South Africa/KRISP-K002202/2020|EPI ISL 515600|B.1.140|South Africa|2020-07-16	0.0003037840	Africa
Africa|hCoV-19/South Africa/KRISP-0129/2020|EPI ISL 467481|B.1.1.52|South Africa|2020-05-13	Africa|hCoV-19/South Africa/KRISP-K002202/2020|EPI ISL 515600|B.1.140|South Africa|2020-07-16	0.0004033588	Africa
Africa|hCoV-19/South Africa/KRISP-0130/2020|EPI ISL 467482|B.1.1.57|South Africa|2020-05-13	Africa|hCoV-19/South Africa/KRISP-K002202/2020|EPI ISL 515600|B.1.140|South Africa|2020-07-16	0.0003361119	Africa
Africa|hCoV-19/South Africa/KRISP-0131/2020|EPI ISL 467483|B.1.5|South Africa|2020-05-13	Africa|hCoV-19/South Africa/KRISP-K002202/2020|EPI ISL 515600|B.1.140|South Africa|2020-07-16	0.0002352483	Africa
Africa|hCoV-19/South Africa/KRISP-0132/2020|EPI ISL 467484|B.1.1.40|South Africa|2020-05-13	Africa|hCoV-19/South Africa/KRISP-K002202/2020|EPI ISL 515600|B.1.140|South Africa|2020-07-16	0.0003697219	Africa
Africa|hCoV-19/South Africa/KRISP-0133/2020|EPI ISL 467485|B.1.1.57|South Africa|2020-05-13	Africa|hCoV-19/South Africa/KRISP-K002202/2020|EPI ISL 515600|B.1.140|South Africa|2020-07-16	0.0003697380	Africa
Africa|hCoV-19/South Africa/KRISP-0134/2020|EPI ISL 467486|B.1.1.206|South Africa|2020-05-14	Africa|hCoV-19/South Africa/KRISP-K002202/2020|EPI ISL 515600|B.1.140|South Africa|2020-07-16	0.0003361040	Africa
Africa|hCoV-19/South Africa/KRISP-0135/2020|EPI ISL 467487|B.1.1.57|South Africa|2020-05-14	Africa|hCoV-19/South Africa/KRISP-K002202/2020|EPI ISL 515600|B.1.140|South Africa|2020-07-16	0.0003049882	Africa
Africa|hCoV-19/South Africa/KRISP-0136/2020|EPI ISL 467488|B.1.5|South Africa|2020-05-14	Africa|hCoV-19/South Africa/KRISP-K002202/2020|EPI ISL 515600|B.1.140|South Africa|2020-07-16	0.0003024804	Africa
Africa|hCoV-19/South Africa/KRISP-0137/2020|EPI ISL 467489|B.1.1.52|South Africa|2020-05-14	Africa|hCoV-19/South Africa/KRISP-K002202/2020|EPI ISL 515600|B.1.140|South Africa|2020-07-16	0.0003697379	Africa
Africa|hCoV-19/South Africa/KRISP-0138/2020|EPI ISL 467490|B.1.1.53|South Africa|2020-05-14	Africa|hCoV-19/South Africa/KRISP-K002202/2020|EPI ISL 515600|B.1.140|South Africa|2020-07-16	0.0003697467	Africa
Africa|hCoV-19/South Africa/KRISP-0139/2020|EPI ISL 467491|B.1.1|South Africa|2020-05-16	Africa|hCoV-19/South Africa/KRISP-K002202/2020|EPI ISL 515600|B.1.140|South Africa|2020-07-16	0.0003361186	Africa
Africa|hCoV-19/South Africa/KRISP-0143/2020|EPI ISL 467493|B.1.1.56|South Africa|2020-05-21	Africa|hCoV-19/South Africa/KRISP-K002202/2020|EPI ISL 515600|B.1.140|South Africa|2020-07-16	0.0003361040	Africa
Africa|hCoV-19/South Africa/KRISP-0144/2020|EPI ISL 467494|B.1.5.16|South Africa|2020-05-30	Africa|hCoV-19/South Africa/KRISP-K002202/2020|EPI ISL 515600|B.1.140|South Africa|2020-07-16	0.0002352530	Africa
Africa|hCoV-19/South Africa/KRISP-0145/2020|EPI ISL 467495|B.1.106|South Africa|2020-05-30	Africa|hCoV-19/South Africa/KRISP-K002202/2020|EPI ISL 515600|B.1.140|South Africa|2020-07-16	0.0002352372	Africa
Africa|hCoV-19/South Africa/KRISP-0148/2020|EPI ISL 467498|B.1.1|South Africa|2020-05-30	Africa|hCoV-19/South Africa/KRISP-K002202/2020|EPI ISL 515600|B.1.140|South Africa|2020-07-16	0.0003697628	Africa
Africa|hCoV-19/South Africa/KRISP-0149/2020|EPI ISL 467499|B.1.1|South Africa|2020-05-30	Africa|hCoV-19/South Africa/KRISP-K002202/2020|EPI ISL 515600|B.1.140|South Africa|2020-07-16	0.0003024875	Africa
Africa|hCoV-19/South Africa/KRISP-0150/2020|EPI ISL 467500|B.1.1.75|South Africa|2020-05-30	Africa|hCoV-19/South Africa/KRISP-K002202/2020|EPI ISL 515600|B.1.140|South Africa|2020-07-16	0.0004705947	Africa
Africa|hCoV-19/South Africa/KRISP-0151/2020|EPI ISL 467501|B.1.1|South Africa|2020-06-01	Africa|hCoV-19/South Africa/KRISP-K002202/2020|EPI ISL 515600|B.1.140|South Africa|2020-07-16	0.0003704028	Africa
Africa|hCoV-19/South Africa/KRISP-0152/2020|EPI ISL 467502|B.1.1|South Africa|2020-06-01	Africa|hCoV-19/South Africa/KRISP-K002202/2020|EPI ISL 515600|B.1.140|South Africa|2020-07-16	0.0003361186	Africa
Africa|hCoV-19/South Africa/KRISP-0153/2020|EPI ISL 467503|B.1.1|South Africa|2020-06-01	Africa|hCoV-19/South Africa/KRISP-K002202/2020|EPI ISL 515600|B.1.140|South Africa|2020-07-16	0.0003697380	Africa
Africa|hCoV-19/South Africa/KRISP-0154/2020|EPI ISL 467504|B.1.1|South Africa|2020-06-01	Africa|hCoV-19/South Africa/KRISP-K002202/2020|EPI ISL 515600|B.1.140|South Africa|2020-07-16	0.0002706733	Africa
Africa|hCoV-19/South Africa/KRISP-0155/2020|EPI ISL 467505|B.1.106|South Africa|2020-06-01	Africa|hCoV-19/South Africa/KRISP-K002202/2020|EPI ISL 515600|B.1.140|South Africa|2020-07-16	0.0002725503	Africa
Africa|hCoV-19/South Africa/KRISP-0157/2020|EPI ISL 467507|B.1.1.273|South Africa|2020-05-25	Africa|hCoV-19/South Africa/KRISP-K002202/2020|EPI ISL 515600|B.1.140|South Africa|2020-07-16	0.0004033505	Africa
Africa|hCoV-19/South Africa/KRISP-0158/2020|EPI ISL 467508|B.1.106|South Africa|2020-05-28	Africa|hCoV-19/South Africa/KRISP-K002202/2020|EPI ISL 515600|B.1.140|South Africa|2020-07-16	0.0003024864	Africa
Africa|hCoV-19/South Africa/KRISP-0159/2020|EPI ISL 467509|B.1.5|South Africa|2020-06-01	Africa|hCoV-19/South Africa/KRISP-K002202/2020|EPI ISL 515600|B.1.140|South Africa|2020-07-16	0.0001680198	Africa
Africa|hCoV-19/South Africa/KRISP-0160/2020|EPI ISL 467510|B.1.5|South Africa|2020-06-01	Africa|hCoV-19/South Africa/KRISP-K002202/2020|EPI ISL 515600|B.1.140|South Africa|2020-07-16	0.0001698344	Africa
Africa|hCoV-19/South Africa/KRISP-0161/2020|EPI ISL 467511|B.1.106|South Africa|2020-06-01	Africa|hCoV-19/South Africa/KRISP-K002202/2020|EPI ISL 515600|B.1.140|South Africa|2020-07-16	0.0002688598	Africa
Africa|hCoV-19/South Africa/KRISP-0165/2020|EPI ISL 467515|B.1.1|South Africa|2020-05-29	Africa|hCoV-19/South Africa/KRISP-K002202/2020|EPI ISL 515600|B.1.140|South Africa|2020-07-16	0.0003044796	Africa
Africa|hCoV-19/South Africa/KRISP-0166/2020|EPI ISL 467516|B.1.5|South Africa|2020-04-14	Africa|hCoV-19/South Africa/KRISP-K002202/2020|EPI ISL 515600|B.1.140|South Africa|2020-07-16	0.0002688777	Africa
Africa|hCoV-19/South Africa/KRISP-0167/2020|EPI ISL 467517|B.1.106|South Africa|2020-06-02	Africa|hCoV-19/South Africa/KRISP-K002202/2020|EPI ISL 515600|B.1.140|South Africa|2020-07-16	0.0002688597	Africa
Africa|hCoV-19/South Africa/KRISP-0168/2020|EPI ISL 467518|B.1.106|South Africa|2020-05-28	Africa|hCoV-19/South Africa/KRISP-K002202/2020|EPI ISL 515600|B.1.140|South Africa|2020-07-16	0.0002688597	Africa
Africa|hCoV-19/South Africa/KRISP-0169/2020|EPI ISL 467519|B.1|South Africa|2020-05-31	Africa|hCoV-19/South Africa/KRISP-K002202/2020|EPI ISL 515600|B.1.140|South Africa|2020-07-16	0.0002702098	Africa
Africa|hCoV-19/South Africa/KRISP-0170/2020|EPI ISL 467520|B.1.1.273|South Africa|2020-05-31	Africa|hCoV-19/South Africa/KRISP-K002202/2020|EPI ISL 515600|B.1.140|South Africa|2020-07-16	0.0004058329	Africa
Africa|hCoV-19/South Africa/KRISP-0174/2020|EPI ISL 467524|B.1.106|South Africa|2020-06-04	Africa|hCoV-19/South Africa/KRISP-K002202/2020|EPI ISL 515600|B.1.140|South Africa|2020-07-16	0.0002688597	Africa
Africa|hCoV-19/South Africa/KRISP-0175/2020|EPI ISL 482702|B.1.1.273|South Africa|2020-06-05	Africa|hCoV-19/South Africa/KRISP-K002202/2020|EPI ISL 515600|B.1.140|South Africa|2020-07-16	0.0004047613	Africa
Africa|hCoV-19/South Africa/KRISP-0178/2020|EPI ISL 482704|B.1.1.57|South Africa|2020-06-05	Africa|hCoV-19/South Africa/KRISP-K002202/2020|EPI ISL 515600|B.1.140|South Africa|2020-07-16	0.0004048514	Africa
Africa|hCoV-19/South Africa/KRISP-0179/2020|EPI ISL 482705|B.1.5.16|South Africa|2020-06-06	Africa|hCoV-19/South Africa/KRISP-K002202/2020|EPI ISL 515600|B.1.140|South Africa|2020-07-16	0.0003697293	Africa
Africa|hCoV-19/South Africa/KRISP-0185/2020|EPI ISL 482708|B.1.1|South Africa|2020-06-07	Africa|hCoV-19/South Africa/KRISP-K002202/2020|EPI ISL 515600|B.1.140|South Africa|2020-07-16	0.0003697541	Africa
Africa|hCoV-19/South Africa/KRISP-0190/2020|EPI ISL 482709|B.1.1.273|South Africa|2020-06-06	Africa|hCoV-19/South Africa/KRISP-K002202/2020|EPI ISL 515600|B.1.140|South Africa|2020-07-16	0.0004036626	Africa
Africa|hCoV-19/South Africa/KRISP-0191/2020|EPI ISL 482710|B.1.106|South Africa|2020-06-04	Africa|hCoV-19/South Africa/KRISP-K002202/2020|EPI ISL 515600|B.1.140|South Africa|2020-07-16	0.0003026359	Africa
Africa|hCoV-19/South Africa/KRISP-0193/2020|EPI ISL 482848|B.1.106|South Africa|2020-06-03	Africa|hCoV-19/South Africa/KRISP-K002202/2020|EPI ISL 515600|B.1.140|South Africa|2020-07-16	0.0002714040	Africa
Africa|hCoV-19/South Africa/KRISP-0194/2020|EPI ISL 482849|B.1.106|South Africa|2020-06-06	Africa|hCoV-19/South Africa/KRISP-K002202/2020|EPI ISL 515600|B.1.140|South Africa|2020-07-16	0.0002785663	Africa
Africa|hCoV-19/South Africa/KRISP-0195/2020|EPI ISL 482850|B.1.106|South Africa|2020-06-07	Africa|hCoV-19/South Africa/KRISP-K002202/2020|EPI ISL 515600|B.1.140|South Africa|2020-07-16	0.0003441049	Africa
Africa|hCoV-19/South Africa/KRISP-0196/2020|EPI ISL 482712|B.1.106|South Africa|2020-06-08	Africa|hCoV-19/South Africa/KRISP-K002202/2020|EPI ISL 515600|B.1.140|South Africa|2020-07-16	0.0003360882	Africa
Africa|hCoV-19/South Africa/KRISP-0197/2020|EPI ISL 482713|B.1.1.206|South Africa|2020-06-08	Africa|hCoV-19/South Africa/KRISP-K002202/2020|EPI ISL 515600|B.1.140|South Africa|2020-07-16	0.0003746230	Africa
Africa|hCoV-19/South Africa/KRISP-0198/2020|EPI ISL 482851|B.1.1|South Africa|2020-06-11	Africa|hCoV-19/South Africa/KRISP-K002202/2020|EPI ISL 515600|B.1.140|South Africa|2020-07-16	0.0003409738	Africa
Africa|hCoV-19/South Africa/KRISP-0199/2020|EPI ISL 482714|B.1.5|South Africa|2020-06-11	Africa|hCoV-19/South Africa/KRISP-K002202/2020|EPI ISL 515600|B.1.140|South Africa|2020-07-16	0.0003063474	Africa
Africa|hCoV-19/South Africa/KRISP-02/2020|EPI ISL 421572|B|South Africa|2020-03-23	Africa|hCoV-19/South Africa/KRISP-K002202/2020|EPI ISL 515600|B.1.140|South Africa|2020-07-16	0.0005154365	Africa
Africa|hCoV-19/South Africa/KRISP-0200/2020|EPI ISL 482715|B.1.5|South Africa|2020-06-11	Africa|hCoV-19/South Africa/KRISP-K002202/2020|EPI ISL 515600|B.1.140|South Africa|2020-07-16	0.0002381522	Africa
Africa|hCoV-19/South Africa/KRISP-0201/2020|EPI ISL 482716|B.1.1|South Africa|2020-06-11	Africa|hCoV-19/South Africa/KRISP-K002202/2020|EPI ISL 515600|B.1.140|South Africa|2020-07-16	0.0003024874	Africa
Africa|hCoV-19/South Africa/KRISP-0203/2020|EPI ISL 482852|B.1.1|South Africa|2020-06-11	Africa|hCoV-19/South Africa/KRISP-K002202/2020|EPI ISL 515600|B.1.140|South Africa|2020-07-16	0.0003363221	Africa
Africa|hCoV-19/South Africa/KRISP-0206/2020|EPI ISL 482719|B.1.5|South Africa|2020-06-11	Africa|hCoV-19/South Africa/KRISP-K002202/2020|EPI ISL 515600|B.1.140|South Africa|2020-07-16	0.0002695299	Africa
Africa|hCoV-19/South Africa/KRISP-0211/2020|EPI ISL 482720|B.1.5|South Africa|2020-06-11	Africa|hCoV-19/South Africa/KRISP-K002202/2020|EPI ISL 515600|B.1.140|South Africa|2020-07-16	0.0002353266	Africa
Africa|hCoV-19/South Africa/KRISP-0212/2020|EPI ISL 482721|B.1.5|South Africa|2020-06-11	Africa|hCoV-19/South Africa/KRISP-K002202/2020|EPI ISL 515600|B.1.140|South Africa|2020-07-16	0.0002359451	Africa
Africa|hCoV-19/South Africa/KRISP-0213/2020|EPI ISL 482722|B.1.5|South Africa|2020-06-11	Africa|hCoV-19/South Africa/KRISP-K002202/2020|EPI ISL 515600|B.1.140|South Africa|2020-07-16	0.0002017838	Africa
Africa|hCoV-19/South Africa/KRISP-0214/2020|EPI ISL 482723|B.1.5|South Africa|2020-06-11	Africa|hCoV-19/South Africa/KRISP-K002202/2020|EPI ISL 515600|B.1.140|South Africa|2020-07-16	0.0003037521	Africa
Africa|hCoV-19/South Africa/KRISP-0224/2020|EPI ISL 482724|B.1.144|South Africa|2020-06-11	Africa|hCoV-19/South Africa/KRISP-K002202/2020|EPI ISL 515600|B.1.140|South Africa|2020-07-16	0.0002380955	Africa
Africa|hCoV-19/South Africa/KRISP-0243/2020|EPI ISL 482725|B.1.140|South Africa|2020-06-14	Africa|hCoV-19/South Africa/KRISP-K002202/2020|EPI ISL 515600|B.1.140|South Africa|2020-07-16	0.0001723292	Africa
Africa|hCoV-19/South Africa/KRISP-0245/2020|EPI ISL 482726|B.1.144|South Africa|2020-06-14	Africa|hCoV-19/South Africa/KRISP-K002202/2020|EPI ISL 515600|B.1.140|South Africa|2020-07-16	0.0002688596	Africa
Africa|hCoV-19/South Africa/KRISP-0255/2020|EPI ISL 482728|B.1.5|South Africa|2020-06-14	Africa|hCoV-19/South Africa/KRISP-K002202/2020|EPI ISL 515600|B.1.140|South Africa|2020-07-16	0.0002377754	Africa
Africa|hCoV-19/South Africa/KRISP-0259/2020|EPI ISL 482729|B.1|South Africa|2020-06-15	Africa|hCoV-19/South Africa/KRISP-K002202/2020|EPI ISL 515600|B.1.140|South Africa|2020-07-16	0.0003419763	Africa
Africa|hCoV-19/South Africa/KRISP-0260/2020|EPI ISL 482730|B.1.140|South Africa|2020-06-15	Africa|hCoV-19/South Africa/KRISP-K002202/2020|EPI ISL 515600|B.1.140|South Africa|2020-07-16	0.0002391706	Africa
Africa|hCoV-19/South Africa/KRISP-0261/2020|EPI ISL 482731|B.1.5|South Africa|2020-06-15	Africa|hCoV-19/South Africa/KRISP-K002202/2020|EPI ISL 515600|B.1.140|South Africa|2020-07-16	0.0003062688	Africa
Africa|hCoV-19/South Africa/KRISP-0266/2020|EPI ISL 482853|B.1.1|South Africa|2020-06-17	Africa|hCoV-19/South Africa/KRISP-K002202/2020|EPI ISL 515600|B.1.140|South Africa|2020-07-16	0.0004706660	Africa
Africa|hCoV-19/South Africa/KRISP-0267/2020|EPI ISL 482854|A|South Africa|2020-06-17	Africa|hCoV-19/South Africa/KRISP-K002202/2020|EPI ISL 515600|B.1.140|South Africa|2020-07-16	0.0008526669	Africa
Africa|hCoV-19/South Africa/KRISP-0268/2020|EPI ISL 482855|B.1.1.117|South Africa|2020-06-17	Africa|hCoV-19/South Africa/KRISP-K002202/2020|EPI ISL 515600|B.1.140|South Africa|2020-07-16	0.0004082208	Africa
Africa|hCoV-19/South Africa/KRISP-0269/2020|EPI ISL 482856|B.1.5|South Africa|2020-06-17	Africa|hCoV-19/South Africa/KRISP-K002202/2020|EPI ISL 515600|B.1.140|South Africa|2020-07-16	0.0003068869	Africa
Africa|hCoV-19/South Africa/KRISP-0270/2020|EPI ISL 482857|B.1.1.117|South Africa|2020-06-17	Africa|hCoV-19/South Africa/KRISP-K002202/2020|EPI ISL 515600|B.1.140|South Africa|2020-07-16	0.0004072237	Africa
Africa|hCoV-19/South Africa/KRISP-0271/2020|EPI ISL 482858|B.1.1|South Africa|2020-06-17	Africa|hCoV-19/South Africa/KRISP-K002202/2020|EPI ISL 515600|B.1.140|South Africa|2020-07-16	0.0004802912	Africa
Africa|hCoV-19/South Africa/KRISP-0272/2020|EPI ISL 482859|B.1.1|South Africa|2020-06-17	Africa|hCoV-19/South Africa/KRISP-K002202/2020|EPI ISL 515600|B.1.140|South Africa|2020-07-16	0.0003422959	Africa
Africa|hCoV-19/South Africa/KRISP-0273/2020|EPI ISL 482860|B.1.1.57|South Africa|2020-06-18	Africa|hCoV-19/South Africa/KRISP-K002202/2020|EPI ISL 515600|B.1.140|South Africa|2020-07-16	0.0005134191	Africa
Africa|hCoV-19/South Africa/KRISP-0274/2020|EPI ISL 482861|B.1.1.57|South Africa|2020-06-18	Africa|hCoV-19/South Africa/KRISP-K002202/2020|EPI ISL 515600|B.1.140|South Africa|2020-07-16	0.0005124200	Africa
Africa|hCoV-19/South Africa/KRISP-0275/2020|EPI ISL 482862|B.1.1|South Africa|2020-06-18	Africa|hCoV-19/South Africa/KRISP-K002202/2020|EPI ISL 515600|B.1.140|South Africa|2020-07-16	0.0003368627	Africa
Africa|hCoV-19/South Africa/KRISP-0276/2020|EPI ISL 482863|B.1.1.57|South Africa|2020-06-18	Africa|hCoV-19/South Africa/KRISP-K002202/2020|EPI ISL 515600|B.1.140|South Africa|2020-07-16	0.0005147579	Africa
Africa|hCoV-19/South Africa/KRISP-0277/2020|EPI ISL 482864|B.1.1.273|South Africa|2020-06-16	Africa|hCoV-19/South Africa/KRISP-K002202/2020|EPI ISL 515600|B.1.140|South Africa|2020-07-16	0.0005488190	Africa
Africa|hCoV-19/South Africa/KRISP-0278/2020|EPI ISL 482865|B.1.1.75|South Africa|2020-06-16	Africa|hCoV-19/South Africa/KRISP-K002202/2020|EPI ISL 515600|B.1.140|South Africa|2020-07-16	0.0004065654	Africa
Africa|hCoV-19/South Africa/KRISP-0279/2020|EPI ISL 482866|B.1.1.56|South Africa|2020-06-16	Africa|hCoV-19/South Africa/KRISP-K002202/2020|EPI ISL 515600|B.1.140|South Africa|2020-07-16	0.0004479755	Africa
Africa|hCoV-19/South Africa/KRISP-0280/2020|EPI ISL 482867|B.1.1.206|South Africa|2020-06-16	Africa|hCoV-19/South Africa/KRISP-K002202/2020|EPI ISL 515600|B.1.140|South Africa|2020-07-16	0.0004033586	Africa
Africa|hCoV-19/South Africa/KRISP-0281/2020|EPI ISL 482868|B.1.1.206|South Africa|2020-06-16	Africa|hCoV-19/South Africa/KRISP-K002202/2020|EPI ISL 515600|B.1.140|South Africa|2020-07-16	0.0004122253	Africa
Africa|hCoV-19/South Africa/KRISP-0282/2020|EPI ISL 482869|B.1.1.206|South Africa|2020-06-16	Africa|hCoV-19/South Africa/KRISP-K002202/2020|EPI ISL 515600|B.1.140|South Africa|2020-07-16	0.0004464026	Africa
Africa|hCoV-19/South Africa/KRISP-0283/2020|EPI ISL 482870|B.1.1.206|South Africa|2020-06-16	Africa|hCoV-19/South Africa/KRISP-K002202/2020|EPI ISL 515600|B.1.140|South Africa|2020-07-16	0.0004189400	Africa
Africa|hCoV-19/South Africa/KRISP-0284/2020|EPI ISL 482871|B.1.1.206|South Africa|2020-06-16	Africa|hCoV-19/South Africa/KRISP-K002202/2020|EPI ISL 515600|B.1.140|South Africa|2020-07-16	0.0004747893	Africa
Africa|hCoV-19/South Africa/KRISP-0285/2020|EPI ISL 482872|B.1.1.206|South Africa|2020-06-16	Africa|hCoV-19/South Africa/KRISP-K002202/2020|EPI ISL 515600|B.1.140|South Africa|2020-07-16	0.0004448294	Africa
Africa|hCoV-19/South Africa/KRISP-0286/2020|EPI ISL 487277|B.1.1|South Africa|2020-06-26	Africa|hCoV-19/South Africa/KRISP-K002202/2020|EPI ISL 515600|B.1.140|South Africa|2020-07-16	0.0003024875	Africa
Africa|hCoV-19/South Africa/KRISP-0287/2020|EPI ISL 487278|B.1.1.84|South Africa|2020-06-26	Africa|hCoV-19/South Africa/KRISP-K002202/2020|EPI ISL 515600|B.1.140|South Africa|2020-07-16	0.0003390549	Africa
Africa|hCoV-19/South Africa/KRISP-0288/2020|EPI ISL 487279|B.1.140|South Africa|2020-06-26	Africa|hCoV-19/South Africa/KRISP-K002202/2020|EPI ISL 515600|B.1.140|South Africa|2020-07-16	0.0001369778	Africa
Africa|hCoV-19/South Africa/KRISP-0290/2020|EPI ISL 487280|B.1.1.84|South Africa|2020-06-26	Africa|hCoV-19/South Africa/KRISP-K002202/2020|EPI ISL 515600|B.1.140|South Africa|2020-07-16	0.0003708685	Africa
Africa|hCoV-19/South Africa/KRISP-0291/2020|EPI ISL 487281|B.1.1.84|South Africa|2020-06-26	Africa|hCoV-19/South Africa/KRISP-K002202/2020|EPI ISL 515600|B.1.140|South Africa|2020-07-16	0.0004377855	Africa
Africa|hCoV-19/South Africa/KRISP-0293/2020|EPI ISL 487282|B.1.5|South Africa|2020-06-25	Africa|hCoV-19/South Africa/KRISP-K002202/2020|EPI ISL 515600|B.1.140|South Africa|2020-07-16	0.0004148755	Africa
Africa|hCoV-19/South Africa/KRISP-0296/2020|EPI ISL 487284|B.1.1.57|South Africa|2020-06-26	Africa|hCoV-19/South Africa/KRISP-K002202/2020|EPI ISL 515600|B.1.140|South Africa|2020-07-16	0.0003417697	Africa
Africa|hCoV-19/South Africa/KRISP-0297/2020|EPI ISL 487285|B.1.1.84|South Africa|2020-06-26	Africa|hCoV-19/South Africa/KRISP-K002202/2020|EPI ISL 515600|B.1.140|South Africa|2020-07-16	0.0002378504	Africa
Africa|hCoV-19/South Africa/KRISP-0299/2020|EPI ISL 487287|B.1.140|South Africa|2020-06-25	Africa|hCoV-19/South Africa/KRISP-K002202/2020|EPI ISL 515600|B.1.140|South Africa|2020-07-16	0.0001356173	Africa
Africa|hCoV-19/South Africa/KRISP-0300/2020|EPI ISL 487288|B.1.140|South Africa|2020-06-25	Africa|hCoV-19/South Africa/KRISP-K002202/2020|EPI ISL 515600|B.1.140|South Africa|2020-07-16	0.0000672006	Africa
Africa|hCoV-19/South Africa/KRISP-0302/2020|EPI ISL 487289|B.1.5|South Africa|2020-06-24	Africa|hCoV-19/South Africa/KRISP-K002202/2020|EPI ISL 515600|B.1.140|South Africa|2020-07-16	0.0002762349	Africa
Africa|hCoV-19/South Africa/KRISP-0303/2020|EPI ISL 487348|B.1.144|South Africa|2020-06-25	Africa|hCoV-19/South Africa/KRISP-K002202/2020|EPI ISL 515600|B.1.140|South Africa|2020-07-16	0.0003759188	Africa
Africa|hCoV-19/South Africa/KRISP-0305/2020|EPI ISL 487291|B.1.1.206|South Africa|2020-06-24	Africa|hCoV-19/South Africa/KRISP-K002202/2020|EPI ISL 515600|B.1.140|South Africa|2020-07-16	0.0003854183	Africa
Africa|hCoV-19/South Africa/KRISP-0308/2020|EPI ISL 487292|C.1|South Africa|2020-06-24	Africa|hCoV-19/South Africa/KRISP-K002202/2020|EPI ISL 515600|B.1.140|South Africa|2020-07-16	0.0004742863	Africa
Africa|hCoV-19/South Africa/KRISP-0309/2020|EPI ISL 487293|C.1|South Africa|2020-06-24	Africa|hCoV-19/South Africa/KRISP-K002202/2020|EPI ISL 515600|B.1.140|South Africa|2020-07-16	0.0005200410	Africa
Africa|hCoV-19/South Africa/KRISP-0310/2020|EPI ISL 487294|C.1|South Africa|2020-06-24	Africa|hCoV-19/South Africa/KRISP-K002202/2020|EPI ISL 515600|B.1.140|South Africa|2020-07-16	0.0004757085	Africa
Africa|hCoV-19/South Africa/KRISP-0312/2020|EPI ISL 487295|B.1.1.62|South Africa|2020-06-24	Africa|hCoV-19/South Africa/KRISP-K002202/2020|EPI ISL 515600|B.1.140|South Africa|2020-07-16	0.0003713103	Africa
Africa|hCoV-19/South Africa/KRISP-0318/2020|EPI ISL 487297|B.1.1.206|South Africa|2020-06-23	Africa|hCoV-19/South Africa/KRISP-K002202/2020|EPI ISL 515600|B.1.140|South Africa|2020-07-16	0.0003698995	Africa
Africa|hCoV-19/South Africa/KRISP-0321/2020|EPI ISL 487298|B.1.1.206|South Africa|2020-06-24	Africa|hCoV-19/South Africa/KRISP-K002202/2020|EPI ISL 515600|B.1.140|South Africa|2020-07-16	0.0004478369	Africa
Africa|hCoV-19/South Africa/KRISP-0322/2020|EPI ISL 487299|B.1.1.288|South Africa|2020-06-24	Africa|hCoV-19/South Africa/KRISP-K002202/2020|EPI ISL 515600|B.1.140|South Africa|2020-07-16	0.0003128206	Africa
Africa|hCoV-19/South Africa/KRISP-0323/2020|EPI ISL 487300|B.1.1.288|South Africa|2020-06-24	Africa|hCoV-19/South Africa/KRISP-K002202/2020|EPI ISL 515600|B.1.140|South Africa|2020-07-16	0.0003074254	Africa
Africa|hCoV-19/South Africa/KRISP-0327/2020|EPI ISL 487301|C.1|South Africa|2020-06-24	Africa|hCoV-19/South Africa/KRISP-K002202/2020|EPI ISL 515600|B.1.140|South Africa|2020-07-16	0.0004892892	Africa
Africa|hCoV-19/South Africa/KRISP-0331/2020|EPI ISL 487302|B.1.1.206|South Africa|2020-06-24	Africa|hCoV-19/South Africa/KRISP-K002202/2020|EPI ISL 515600|B.1.140|South Africa|2020-07-16	0.0004103081	Africa
Africa|hCoV-19/South Africa/KRISP-0332/2020|EPI ISL 487303|C.1|South Africa|2020-06-24	Africa|hCoV-19/South Africa/KRISP-K002202/2020|EPI ISL 515600|B.1.140|South Africa|2020-07-16	0.0005140197	Africa
Africa|hCoV-19/South Africa/KRISP-0336/2020|EPI ISL 487304|B.1.1.273|South Africa|2020-06-18	Africa|hCoV-19/South Africa/KRISP-K002202/2020|EPI ISL 515600|B.1.140|South Africa|2020-07-16	0.0005042628	Africa
Africa|hCoV-19/South Africa/KRISP-0337/2020|EPI ISL 495517|B.1.1.273|South Africa|2020-06-18	Africa|hCoV-19/South Africa/KRISP-K002202/2020|EPI ISL 515600|B.1.140|South Africa|2020-07-16	0.0005184829	Africa
Africa|hCoV-19/South Africa/KRISP-0338/2020|EPI ISL 487305|B.1.1.273|South Africa|2020-06-18	Africa|hCoV-19/South Africa/KRISP-K002202/2020|EPI ISL 515600|B.1.140|South Africa|2020-07-16	0.0004742491	Africa
Africa|hCoV-19/South Africa/KRISP-0339/2020|EPI ISL 487306|B.1.1.273|South Africa|2020-06-18	Africa|hCoV-19/South Africa/KRISP-K002202/2020|EPI ISL 515600|B.1.140|South Africa|2020-07-16	0.0004832515	Africa
Africa|hCoV-19/South Africa/KRISP-0340/2020|EPI ISL 487307|B.1.1.273|South Africa|2020-06-17	Africa|hCoV-19/South Africa/KRISP-K002202/2020|EPI ISL 515600|B.1.140|South Africa|2020-07-16	0.0004793147	Africa
Africa|hCoV-19/South Africa/KRISP-0342/2020|EPI ISL 495518|B.1.1.206|South Africa|2020-06-18	Africa|hCoV-19/South Africa/KRISP-K002202/2020|EPI ISL 515600|B.1.140|South Africa|2020-07-16	0.0004194407	Africa
Africa|hCoV-19/South Africa/KRISP-0343/2020|EPI ISL 495519|H.1|South Africa|2020-06-18	Africa|hCoV-19/South Africa/KRISP-K002202/2020|EPI ISL 515600|B.1.140|South Africa|2020-07-16	0.0003740165	Africa
Africa|hCoV-19/South Africa/KRISP-0344/2020|EPI ISL 495520|C.1|South Africa|2020-06-20	Africa|hCoV-19/South Africa/KRISP-K002202/2020|EPI ISL 515600|B.1.140|South Africa|2020-07-16	0.0006412479	Africa
Africa|hCoV-19/South Africa/KRISP-0346/2020|EPI ISL 495521|B.1.140|South Africa|2020-06-18	Africa|hCoV-19/South Africa/KRISP-K002202/2020|EPI ISL 515600|B.1.140|South Africa|2020-07-16	0.0001032743	Africa
Africa|hCoV-19/South Africa/KRISP-0347/2020|EPI ISL 487308|B.1.1.206|South Africa|2020-06-18	Africa|hCoV-19/South Africa/KRISP-K002202/2020|EPI ISL 515600|B.1.140|South Africa|2020-07-16	0.0005042726	Africa
Africa|hCoV-19/South Africa/KRISP-0348/2020|EPI ISL 487309|B.1.144|South Africa|2020-06-18	Africa|hCoV-19/South Africa/KRISP-K002202/2020|EPI ISL 515600|B.1.140|South Africa|2020-07-16	0.0003440573	Africa
Africa|hCoV-19/South Africa/KRISP-0349/2020|EPI ISL 487310|B.1.1.206|South Africa|2020-06-17	Africa|hCoV-19/South Africa/KRISP-K002202/2020|EPI ISL 515600|B.1.140|South Africa|2020-07-16	0.0003386532	Africa
Africa|hCoV-19/South Africa/KRISP-0350/2020|EPI ISL 487311|B.1.1.206|South Africa|2020-06-17	Africa|hCoV-19/South Africa/KRISP-K002202/2020|EPI ISL 515600|B.1.140|South Africa|2020-07-16	0.0003364205	Africa
Africa|hCoV-19/South Africa/KRISP-0352/2020|EPI ISL 487312|B.1.1.206|South Africa|2020-06-17	Africa|hCoV-19/South Africa/KRISP-K002202/2020|EPI ISL 515600|B.1.140|South Africa|2020-07-16	0.0003363300	Africa
Africa|hCoV-19/South Africa/KRISP-0356/2020|EPI ISL 487313|B.1.5|South Africa|2020-06-25	Africa|hCoV-19/South Africa/KRISP-K002202/2020|EPI ISL 515600|B.1.140|South Africa|2020-07-16	0.0003719844	Africa
Africa|hCoV-19/South Africa/KRISP-0360/2020|EPI ISL 487314|C.1|South Africa|2020-06-19	Africa|hCoV-19/South Africa/KRISP-K002202/2020|EPI ISL 515600|B.1.140|South Africa|2020-07-16	0.0005714959	Africa
Africa|hCoV-19/South Africa/KRISP-0361/2020|EPI ISL 487315|B.1.1.206|South Africa|2020-06-18	Africa|hCoV-19/South Africa/KRISP-K002202/2020|EPI ISL 515600|B.1.140|South Africa|2020-07-16	0.0004838007	Africa
Africa|hCoV-19/South Africa/KRISP-0365/2020|EPI ISL 487316|B.1.1.84|South Africa|2020-06-25	Africa|hCoV-19/South Africa/KRISP-K002202/2020|EPI ISL 515600|B.1.140|South Africa|2020-07-16	0.0003697308	Africa
Africa|hCoV-19/South Africa/KRISP-0366/2020|EPI ISL 487317|B.1.1|South Africa|2020-06-18	Africa|hCoV-19/South Africa/KRISP-K002202/2020|EPI ISL 515600|B.1.140|South Africa|2020-07-16	0.0002781634	Africa
Africa|hCoV-19/South Africa/KRISP-0367/2020|EPI ISL 487318|B.1.1.273|South Africa|2020-06-25	Africa|hCoV-19/South Africa/KRISP-K002202/2020|EPI ISL 515600|B.1.140|South Africa|2020-07-16	0.0004714664	Africa
Africa|hCoV-19/South Africa/KRISP-0368/2020|EPI ISL 487319|B.1.1|South Africa|2020-06-18	Africa|hCoV-19/South Africa/KRISP-K002202/2020|EPI ISL 515600|B.1.140|South Africa|2020-07-16	0.0003024946	Africa
Africa|hCoV-19/South Africa/KRISP-0369/2020|EPI ISL 487320|B.1.1.84|South Africa|2020-06-25	Africa|hCoV-19/South Africa/KRISP-K002202/2020|EPI ISL 515600|B.1.140|South Africa|2020-07-16	0.0003697219	Africa
Africa|hCoV-19/South Africa/KRISP-0370/2020|EPI ISL 487321|B.1.140|South Africa|2020-06-25	Africa|hCoV-19/South Africa/KRISP-K002202/2020|EPI ISL 515600|B.1.140|South Africa|2020-07-16	0.0001008074	Africa
Africa|hCoV-19/South Africa/KRISP-0372/2020|EPI ISL 487323|B.1.106|South Africa|2020-06-19	Africa|hCoV-19/South Africa/KRISP-K002202/2020|EPI ISL 515600|B.1.140|South Africa|2020-07-16	0.0002724733	Africa
Africa|hCoV-19/South Africa/KRISP-0373/2020|EPI ISL 487324|B.1.106|South Africa|2020-06-19	Africa|hCoV-19/South Africa/KRISP-K002202/2020|EPI ISL 515600|B.1.140|South Africa|2020-07-16	0.0003361028	Africa
Africa|hCoV-19/South Africa/KRISP-0375/2020|EPI ISL 487325|B.1.140|South Africa|2020-06-25	Africa|hCoV-19/South Africa/KRISP-K002202/2020|EPI ISL 515600|B.1.140|South Africa|2020-07-16	0.0001015374	Africa
Africa|hCoV-19/South Africa/KRISP-0376/2020|EPI ISL 487326|B.1.5|South Africa|2020-06-22	Africa|hCoV-19/South Africa/KRISP-K002202/2020|EPI ISL 515600|B.1.140|South Africa|2020-07-16	0.0002036323	Africa
Africa|hCoV-19/South Africa/KRISP-0377/2020|EPI ISL 495522|B.1.1|South Africa|2020-06-22	Africa|hCoV-19/South Africa/KRISP-K002202/2020|EPI ISL 515600|B.1.140|South Africa|2020-07-16	0.0003181274	Africa
Africa|hCoV-19/South Africa/KRISP-0378/2020|EPI ISL 487327|B.1.1.84|South Africa|2020-06-22	Africa|hCoV-19/South Africa/KRISP-K002202/2020|EPI ISL 515600|B.1.140|South Africa|2020-07-16	0.0003808833	Africa
Africa|hCoV-19/South Africa/KRISP-0380/2020|EPI ISL 487328|B.1.1.84|South Africa|2020-06-25	Africa|hCoV-19/South Africa/KRISP-K002202/2020|EPI ISL 515600|B.1.140|South Africa|2020-07-16	0.0003364320	Africa
Africa|hCoV-19/South Africa/KRISP-0382/2020|EPI ISL 495523|B.1.140|South Africa|2020-06-25	Africa|hCoV-19/South Africa/KRISP-K002202/2020|EPI ISL 515600|B.1.140|South Africa|2020-07-16	0.0000699721	Africa
Africa|hCoV-19/South Africa/KRISP-0383/2020|EPI ISL 495524|B.1.140|South Africa|2020-06-25	Africa|hCoV-19/South Africa/KRISP-K002202/2020|EPI ISL 515600|B.1.140|South Africa|2020-07-16	0.0002712033	Africa
Africa|hCoV-19/South Africa/KRISP-0384/2020|EPI ISL 495525|B.1.140|South Africa|2020-06-25	Africa|hCoV-19/South Africa/KRISP-K002202/2020|EPI ISL 515600|B.1.140|South Africa|2020-07-16	0.0001386968	Africa
Africa|hCoV-19/South Africa/KRISP-0386/2020|EPI ISL 487329|B.1.1.62|South Africa|2020-07-01	Africa|hCoV-19/South Africa/KRISP-K002202/2020|EPI ISL 515600|B.1.140|South Africa|2020-07-16	0.0003697537	Africa
Africa|hCoV-19/South Africa/KRISP-0387/2020|EPI ISL 487330|B.1.1.99|South Africa|2020-07-01	Africa|hCoV-19/South Africa/KRISP-K002202/2020|EPI ISL 515600|B.1.140|South Africa|2020-07-16	0.0004042336	Africa
Africa|hCoV-19/South Africa/KRISP-0388/2020|EPI ISL 487331|B.1.140|South Africa|2020-07-01	Africa|hCoV-19/South Africa/KRISP-K002202/2020|EPI ISL 515600|B.1.140|South Africa|2020-07-16	0.0000677469	Africa
Africa|hCoV-19/South Africa/KRISP-0389/2020|EPI ISL 487332|C.9|South Africa|2020-07-01	Africa|hCoV-19/South Africa/KRISP-K002202/2020|EPI ISL 515600|B.1.140|South Africa|2020-07-16	0.0005378911	Africa
Africa|hCoV-19/South Africa/KRISP-0390/2020|EPI ISL 487333|C.2|South Africa|2020-07-01	Africa|hCoV-19/South Africa/KRISP-K002202/2020|EPI ISL 515600|B.1.140|South Africa|2020-07-16	0.0005425964	Africa
Africa|hCoV-19/South Africa/KRISP-0391/2020|EPI ISL 487334|B.1.1.206|South Africa|2020-07-01	Africa|hCoV-19/South Africa/KRISP-K002202/2020|EPI ISL 515600|B.1.140|South Africa|2020-07-16	0.0003371917	Africa
Africa|hCoV-19/South Africa/KRISP-0392/2020|EPI ISL 487335|B.1.5.19|South Africa|2020-07-01	Africa|hCoV-19/South Africa/KRISP-K002202/2020|EPI ISL 515600|B.1.140|South Africa|2020-07-16	0.0003485095	Africa
Africa|hCoV-19/South Africa/KRISP-0393/2020|EPI ISL 487336|C.6|South Africa|2020-07-01	Africa|hCoV-19/South Africa/KRISP-K002202/2020|EPI ISL 515600|B.1.140|South Africa|2020-07-16	0.0004730218	Africa
Africa|hCoV-19/South Africa/KRISP-0394/2020|EPI ISL 487337|B.1.5.19|South Africa|2020-07-01	Africa|hCoV-19/South Africa/KRISP-K002202/2020|EPI ISL 515600|B.1.140|South Africa|2020-07-16	0.0004384543	Africa
Africa|hCoV-19/South Africa/KRISP-0395/2020|EPI ISL 487338|C.2|South Africa|2020-07-01	Africa|hCoV-19/South Africa/KRISP-K002202/2020|EPI ISL 515600|B.1.140|South Africa|2020-07-16	0.0005378677	Africa
Africa|hCoV-19/South Africa/KRISP-0396/2020|EPI ISL 487339|C.1|South Africa|2020-07-01	Africa|hCoV-19/South Africa/KRISP-K002202/2020|EPI ISL 515600|B.1.140|South Africa|2020-07-16	0.0005403996	Africa
Africa|hCoV-19/South Africa/KRISP-0397/2020|EPI ISL 487340|B.1.5|South Africa|2020-07-01	Africa|hCoV-19/South Africa/KRISP-K002202/2020|EPI ISL 515600|B.1.140|South Africa|2020-07-16	0.0002688543	Africa
Africa|hCoV-19/South Africa/KRISP-0398/2020|EPI ISL 487341|B.1.1.206|South Africa|2020-07-01	Africa|hCoV-19/South Africa/KRISP-K002202/2020|EPI ISL 515600|B.1.140|South Africa|2020-07-16	0.0004142922	Africa
Africa|hCoV-19/South Africa/KRISP-04/2020|EPI ISL 436684|B.1.1.273|South Africa|2020-03-31	Africa|hCoV-19/South Africa/KRISP-K002202/2020|EPI ISL 515600|B.1.140|South Africa|2020-07-16	0.0003369189	Africa
Africa|hCoV-19/South Africa/KRISP-0402/2020|EPI ISL 495527|B.1.140|South Africa|2020-06-23	Africa|hCoV-19/South Africa/KRISP-K002202/2020|EPI ISL 515600|B.1.140|South Africa|2020-07-16	0.0001347236	Africa
Africa|hCoV-19/South Africa/KRISP-0403/2020|EPI ISL 495528|C.1|South Africa|2020-06-23	Africa|hCoV-19/South Africa/KRISP-K002202/2020|EPI ISL 515600|B.1.140|South Africa|2020-07-16	0.0004739603	Africa
Africa|hCoV-19/South Africa/KRISP-0404/2020|EPI ISL 495529|B.1.1.206|South Africa|2020-06-24	Africa|hCoV-19/South Africa/KRISP-K002202/2020|EPI ISL 515600|B.1.140|South Africa|2020-07-16	0.0004033762	Africa
Africa|hCoV-19/South Africa/KRISP-0405/2020|EPI ISL 495530|B.1.140|South Africa|2020-06-23	Africa|hCoV-19/South Africa/KRISP-K002202/2020|EPI ISL 515600|B.1.140|South Africa|2020-07-16	0.0001344158	Africa
Africa|hCoV-19/South Africa/KRISP-0406/2020|EPI ISL 495531|B.1.1.206|South Africa|2020-06-22	Africa|hCoV-19/South Africa/KRISP-K002202/2020|EPI ISL 515600|B.1.140|South Africa|2020-07-16	0.0003775755	Africa
Africa|hCoV-19/South Africa/KRISP-0407/2020|EPI ISL 495532|B.1.5|South Africa|2020-06-24	Africa|hCoV-19/South Africa/KRISP-K002202/2020|EPI ISL 515600|B.1.140|South Africa|2020-07-16	0.0001706494	Africa
Africa|hCoV-19/South Africa/KRISP-0408/2020|EPI ISL 495533|B.1.140|South Africa|2020-06-23	Africa|hCoV-19/South Africa/KRISP-K002202/2020|EPI ISL 515600|B.1.140|South Africa|2020-07-16	0.0001746095	Africa
Africa|hCoV-19/South Africa/KRISP-0409/2020|EPI ISL 495534|C.1|South Africa|2020-06-23	Africa|hCoV-19/South Africa/KRISP-K002202/2020|EPI ISL 515600|B.1.140|South Africa|2020-07-16	0.0004706150	Africa
Africa|hCoV-19/South Africa/KRISP-0410/2020|EPI ISL 495535|B.1.140|South Africa|2020-07-02	Africa|hCoV-19/South Africa/KRISP-K002202/2020|EPI ISL 515600|B.1.140|South Africa|2020-07-16	0.0001680192	Africa
Africa|hCoV-19/South Africa/KRISP-0411/2020|EPI ISL 495536|B.1.1.206|South Africa|2020-07-02	Africa|hCoV-19/South Africa/KRISP-K002202/2020|EPI ISL 515600|B.1.140|South Africa|2020-07-16	0.0004706357	Africa
Africa|hCoV-19/South Africa/KRISP-0412/2020|EPI ISL 495537|B.1.1.206|South Africa|2020-07-02	Africa|hCoV-19/South Africa/KRISP-K002202/2020|EPI ISL 515600|B.1.140|South Africa|2020-07-16	0.0005042627	Africa
Africa|hCoV-19/South Africa/KRISP-0413/2020|EPI ISL 495538|B.1.1.40|South Africa|2020-07-02	Africa|hCoV-19/South Africa/KRISP-K002202/2020|EPI ISL 515600|B.1.140|South Africa|2020-07-16	0.0004706152	Africa
Africa|hCoV-19/South Africa/KRISP-0414/2020|EPI ISL 495539|B.1.140|South Africa|2020-07-02	Africa|hCoV-19/South Africa/KRISP-K002202/2020|EPI ISL 515600|B.1.140|South Africa|2020-07-16	0.0001680119	Africa
Africa|hCoV-19/South Africa/KRISP-0415/2020|EPI ISL 495540|B.1.140|South Africa|2020-07-02	Africa|hCoV-19/South Africa/KRISP-K002202/2020|EPI ISL 515600|B.1.140|South Africa|2020-07-16	0.0001344068	Africa
Africa|hCoV-19/South Africa/KRISP-0417/2020|EPI ISL 495541|B.1.1.62|South Africa|2020-07-02	Africa|hCoV-19/South Africa/KRISP-K002202/2020|EPI ISL 515600|B.1.140|South Africa|2020-07-16	0.0004370100	Africa
Africa|hCoV-19/South Africa/KRISP-0418/2020|EPI ISL 495542|B.1.1.206|South Africa|2020-07-02	Africa|hCoV-19/South Africa/KRISP-K002202/2020|EPI ISL 515600|B.1.140|South Africa|2020-07-16	0.0005378784	Africa
Africa|hCoV-19/South Africa/KRISP-0420/2020|EPI ISL 495543|C.9|South Africa|2020-07-01	Africa|hCoV-19/South Africa/KRISP-K002202/2020|EPI ISL 515600|B.1.140|South Africa|2020-07-16	0.0005389599	Africa
Africa|hCoV-19/South Africa/KRISP-0421/2020|EPI ISL 495544|B.1.1|South Africa|2020-07-01	Africa|hCoV-19/South Africa/KRISP-K002202/2020|EPI ISL 515600|B.1.140|South Africa|2020-07-16	0.0004044052	Africa
Africa|hCoV-19/South Africa/KRISP-0423/2020|EPI ISL 495545|B.1.140|South Africa|2020-07-01	Africa|hCoV-19/South Africa/KRISP-K002202/2020|EPI ISL 515600|B.1.140|South Africa|2020-07-16	0.0000683861	Africa
Africa|hCoV-19/South Africa/KRISP-0426/2020|EPI ISL 495546|B.1.1.206|South Africa|2020-07-01	Africa|hCoV-19/South Africa/KRISP-K002202/2020|EPI ISL 515600|B.1.140|South Africa|2020-07-16	0.0005044372	Africa
Africa|hCoV-19/South Africa/KRISP-0436/2020|EPI ISL 498055|B.1.1|South Africa|2020-07-01	Africa|hCoV-19/South Africa/KRISP-K002202/2020|EPI ISL 515600|B.1.140|South Africa|2020-07-16	0.0004369910	Africa
Africa|hCoV-19/South Africa/KRISP-0445/2020|EPI ISL 498058|H.1|South Africa|2020-06-30	Africa|hCoV-19/South Africa/KRISP-K002202/2020|EPI ISL 515600|B.1.140|South Africa|2020-07-16	0.0003420000	Africa
Africa|hCoV-19/South Africa/KRISP-0446/2020|EPI ISL 498059|B.1.5|South Africa|2020-06-30	Africa|hCoV-19/South Africa/KRISP-K002202/2020|EPI ISL 515600|B.1.140|South Africa|2020-07-16	0.0001711421	Africa
Africa|hCoV-19/South Africa/KRISP-045/2020|EPI ISL 436686|B.1.1.1|South Africa|2020-03-27	Africa|hCoV-19/South Africa/KRISP-K002202/2020|EPI ISL 515600|B.1.140|South Africa|2020-07-16	0.0004369910	Africa
Africa|hCoV-19/South Africa/KRISP-0458/2020|EPI ISL 495549|B.1.1|South Africa|2020-07-02	Africa|hCoV-19/South Africa/KRISP-K002202/2020|EPI ISL 515600|B.1.140|South Africa|2020-07-16	0.0004724235	Africa
Africa|hCoV-19/South Africa/KRISP-0460/2020|EPI ISL 495550|B.1.106|South Africa|2020-07-02	Africa|hCoV-19/South Africa/KRISP-K002202/2020|EPI ISL 515600|B.1.140|South Africa|2020-07-16	0.0002689898	Africa
Africa|hCoV-19/South Africa/KRISP-0462/2020|EPI ISL 495552|B.1.106|South Africa|2020-07-02	Africa|hCoV-19/South Africa/KRISP-K002202/2020|EPI ISL 515600|B.1.140|South Africa|2020-07-16	0.0002717211	Africa
Africa|hCoV-19/South Africa/KRISP-0464/2020|EPI ISL 495553|B.1.5|South Africa|2020-06-30	Africa|hCoV-19/South Africa/KRISP-K002202/2020|EPI ISL 515600|B.1.140|South Africa|2020-07-16	0.0002472989	Africa
Africa|hCoV-19/South Africa/KRISP-0469/2020|EPI ISL 495555|H.1|South Africa|2020-07-06	Africa|hCoV-19/South Africa/KRISP-K002202/2020|EPI ISL 515600|B.1.140|South Africa|2020-07-16	0.0003741850	Africa
Africa|hCoV-19/South Africa/KRISP-0474/2020|EPI ISL 495557|H.1|South Africa|2020-07-06	Africa|hCoV-19/South Africa/KRISP-K002202/2020|EPI ISL 515600|B.1.140|South Africa|2020-07-16	0.0003697467	Africa
Africa|hCoV-19/South Africa/KRISP-0475/2020|EPI ISL 495558|H.1|South Africa|2020-07-06	Africa|hCoV-19/South Africa/KRISP-K002202/2020|EPI ISL 515600|B.1.140|South Africa|2020-07-16	0.0003723743	Africa
Africa|hCoV-19/South Africa/KRISP-0478/2020|EPI ISL 495559|B.1.1|South Africa|2020-07-05	Africa|hCoV-19/South Africa/KRISP-K002202/2020|EPI ISL 515600|B.1.140|South Africa|2020-07-16	0.0002692793	Africa
Africa|hCoV-19/South Africa/KRISP-0485/2020|EPI ISL 495561|B.1.1.206|South Africa|2020-07-03	Africa|hCoV-19/South Africa/KRISP-K002202/2020|EPI ISL 515600|B.1.140|South Africa|2020-07-16	0.0003043077	Africa
Africa|hCoV-19/South Africa/KRISP-0487/2020|EPI ISL 495562|B.1.106|South Africa|2020-07-03	Africa|hCoV-19/South Africa/KRISP-K002202/2020|EPI ISL 515600|B.1.140|South Africa|2020-07-16	0.0004033491	Africa
Africa|hCoV-19/South Africa/KRISP-0489/2020|EPI ISL 498060|B.1.1.206|South Africa|2020-07-09	Africa|hCoV-19/South Africa/KRISP-K002202/2020|EPI ISL 515600|B.1.140|South Africa|2020-07-16	0.0004045005	Africa
Africa|hCoV-19/South Africa/KRISP-0490/2020|EPI ISL 498061|B.1.1.206|South Africa|2020-07-09	Africa|hCoV-19/South Africa/KRISP-K002202/2020|EPI ISL 515600|B.1.140|South Africa|2020-07-16	0.0004033586	Africa
Africa|hCoV-19/South Africa/KRISP-0491/2020|EPI ISL 498062|B.1.1.273|South Africa|2020-07-07	Africa|hCoV-19/South Africa/KRISP-K002202/2020|EPI ISL 515600|B.1.140|South Africa|2020-07-16	0.0005042307	Africa
Africa|hCoV-19/South Africa/KRISP-0492/2020|EPI ISL 498063|B.1.1.273|South Africa|2020-07-07	Africa|hCoV-19/South Africa/KRISP-K002202/2020|EPI ISL 515600|B.1.140|South Africa|2020-07-16	0.0005083086	Africa
Africa|hCoV-19/South Africa/KRISP-0493/2020|EPI ISL 498064|B.1.1.67|South Africa|2020-07-07	Africa|hCoV-19/South Africa/KRISP-K002202/2020|EPI ISL 515600|B.1.140|South Africa|2020-07-16	0.0004056681	Africa
Africa|hCoV-19/South Africa/KRISP-0494/2020|EPI ISL 498065|B.1.1.206|South Africa|2020-07-09	Africa|hCoV-19/South Africa/KRISP-K002202/2020|EPI ISL 515600|B.1.140|South Africa|2020-07-16	0.0004369806	Africa
Africa|hCoV-19/South Africa/KRISP-0497/2020|EPI ISL 498066|B.1.1.206|South Africa|2020-07-09	Africa|hCoV-19/South Africa/KRISP-K002202/2020|EPI ISL 515600|B.1.140|South Africa|2020-07-16	0.0004369807	Africa
Africa|hCoV-19/South Africa/KRISP-0498/2020|EPI ISL 498067|B.1|South Africa|2020-07-10	Africa|hCoV-19/South Africa/KRISP-K002202/2020|EPI ISL 515600|B.1.140|South Africa|2020-07-16	0.0003024743	Africa
Africa|hCoV-19/South Africa/KRISP-0500/2020|EPI ISL 498068|B.1.1|South Africa|2020-07-07	Africa|hCoV-19/South Africa/KRISP-K002202/2020|EPI ISL 515600|B.1.140|South Africa|2020-07-16	0.0003864661	Africa
Africa|hCoV-19/South Africa/KRISP-0501/2020|EPI ISL 498069|B.1.5|South Africa|2020-07-11	Africa|hCoV-19/South Africa/KRISP-K002202/2020|EPI ISL 515600|B.1.140|South Africa|2020-07-16	0.0003024874	Africa
Africa|hCoV-19/South Africa/KRISP-0502/2020|EPI ISL 498070|B.1.1.273|South Africa|2020-07-11	Africa|hCoV-19/South Africa/KRISP-K002202/2020|EPI ISL 515600|B.1.140|South Africa|2020-07-16	0.0005384541	Africa
Africa|hCoV-19/South Africa/KRISP-0503/2020|EPI ISL 498071|B.1.1.273|South Africa|2020-07-11	Africa|hCoV-19/South Africa/KRISP-K002202/2020|EPI ISL 515600|B.1.140|South Africa|2020-07-16	0.0006388425	Africa
Africa|hCoV-19/South Africa/KRISP-0526/2020|EPI ISL 498072|B.1.5.19|South Africa|2020-07-13	Africa|hCoV-19/South Africa/KRISP-K002202/2020|EPI ISL 515600|B.1.140|South Africa|2020-07-16	0.0005379146	Africa
Africa|hCoV-19/South Africa/KRISP-0527/2020|EPI ISL 498073|B.1.140|South Africa|2020-07-14	Africa|hCoV-19/South Africa/KRISP-K002202/2020|EPI ISL 515600|B.1.140|South Africa|2020-07-16	0.0002352364	Africa
Africa|hCoV-19/South Africa/KRISP-0529/2020|EPI ISL 498074|C.1|South Africa|2020-07-13	Africa|hCoV-19/South Africa/KRISP-K002202/2020|EPI ISL 515600|B.1.140|South Africa|2020-07-16	0.0005379146	Africa
Africa|hCoV-19/South Africa/KRISP-0531/2020|EPI ISL 498075|B.1.5|South Africa|2020-07-14	Africa|hCoV-19/South Africa/KRISP-K002202/2020|EPI ISL 515600|B.1.140|South Africa|2020-07-16	0.0004033586	Africa
Africa|hCoV-19/South Africa/KRISP-0534/2020|EPI ISL 498077|B.1.5|South Africa|2020-07-14	Africa|hCoV-19/South Africa/KRISP-K002202/2020|EPI ISL 515600|B.1.140|South Africa|2020-07-16	0.0004033857	Africa
Africa|hCoV-19/South Africa/KRISP-0535/2020|EPI ISL 498078|B.1.1.206|South Africa|2020-07-08	Africa|hCoV-19/South Africa/KRISP-K002202/2020|EPI ISL 515600|B.1.140|South Africa|2020-07-16	0.0005715343	Africa
Africa|hCoV-19/South Africa/KRISP-0536/2020|EPI ISL 498079|B.1.1|South Africa|2020-07-14	Africa|hCoV-19/South Africa/KRISP-K002202/2020|EPI ISL 515600|B.1.140|South Africa|2020-07-16	0.0004369997	Africa
Africa|hCoV-19/South Africa/KRISP-0538/2020|EPI ISL 498080|B.1.1.254|South Africa|2020-07-14	Africa|hCoV-19/South Africa/KRISP-K002202/2020|EPI ISL 515600|B.1.140|South Africa|2020-07-16	0.0003727785	Africa
Africa|hCoV-19/South Africa/KRISP-0539/2020|EPI ISL 498081|B.1.1.206|South Africa|2020-07-07	Africa|hCoV-19/South Africa/KRISP-K002202/2020|EPI ISL 515600|B.1.140|South Africa|2020-07-16	0.0004706246	Africa
Africa|hCoV-19/South Africa/KRISP-0540/2020|EPI ISL 498082|B.1.1|South Africa|2020-07-14	Africa|hCoV-19/South Africa/KRISP-K002202/2020|EPI ISL 515600|B.1.140|South Africa|2020-07-16	0.0003697380	Africa
Africa|hCoV-19/South Africa/KRISP-0541/2020|EPI ISL 498083|B.1.1.206|South Africa|2020-07-14	Africa|hCoV-19/South Africa/KRISP-K002202/2020|EPI ISL 515600|B.1.140|South Africa|2020-07-16	0.0004440395	Africa
Africa|hCoV-19/South Africa/KRISP-0543/2020|EPI ISL 498084|C.2|South Africa|2020-07-12	Africa|hCoV-19/South Africa/KRISP-K002202/2020|EPI ISL 515600|B.1.140|South Africa|2020-07-16	0.0006723893	Africa
Africa|hCoV-19/South Africa/KRISP-0544/2020|EPI ISL 498085|B.1.1.206|South Africa|2020-07-13	Africa|hCoV-19/South Africa/KRISP-K002202/2020|EPI ISL 515600|B.1.140|South Africa|2020-07-16	0.0004390081	Africa
Africa|hCoV-19/South Africa/KRISP-0545/2020|EPI ISL 498086|B.1.1.273|South Africa|2020-07-14	Africa|hCoV-19/South Africa/KRISP-K002202/2020|EPI ISL 515600|B.1.140|South Africa|2020-07-16	0.0005715096	Africa
Africa|hCoV-19/South Africa/KRISP-0548/2020|EPI ISL 498087|B.1.1.273|South Africa|2020-07-15	Africa|hCoV-19/South Africa/KRISP-K002202/2020|EPI ISL 515600|B.1.140|South Africa|2020-07-16	0.0004705947	Africa
Africa|hCoV-19/South Africa/KRISP-0549/2020|EPI ISL 498088|B.1.140|South Africa|2020-07-15	Africa|hCoV-19/South Africa/KRISP-K002202/2020|EPI ISL 515600|B.1.140|South Africa|2020-07-16	0.0001008074	Africa
Africa|hCoV-19/South Africa/KRISP-0550/2020|EPI ISL 498089|B.1.1.34|South Africa|2020-07-15	Africa|hCoV-19/South Africa/KRISP-K002202/2020|EPI ISL 515600|B.1.140|South Africa|2020-07-16	0.0005042966	Africa
Africa|hCoV-19/South Africa/KRISP-0551/2020|EPI ISL 498090|H.1|South Africa|2020-07-14	Africa|hCoV-19/South Africa/KRISP-K002202/2020|EPI ISL 515600|B.1.140|South Africa|2020-07-16	0.0003697467	Africa
Africa|hCoV-19/South Africa/KRISP-0552/2020|EPI ISL 498091|H.1|South Africa|2020-07-14	Africa|hCoV-19/South Africa/KRISP-K002202/2020|EPI ISL 515600|B.1.140|South Africa|2020-07-16	0.0003697467	Africa
Africa|hCoV-19/South Africa/KRISP-0553/2020|EPI ISL 498092|H.1|South Africa|2020-07-14	Africa|hCoV-19/South Africa/KRISP-K002202/2020|EPI ISL 515600|B.1.140|South Africa|2020-07-16	0.0003715323	Africa
Africa|hCoV-19/South Africa/KRISP-0554/2020|EPI ISL 498093|B.1.1|South Africa|2020-07-14	Africa|hCoV-19/South Africa/KRISP-K002202/2020|EPI ISL 515600|B.1.140|South Africa|2020-07-16	0.0003719845	Africa
Africa|hCoV-19/South Africa/KRISP-0555/2020|EPI ISL 498094|B.1.140|South Africa|2020-07-15	Africa|hCoV-19/South Africa/KRISP-K002202/2020|EPI ISL 515600|B.1.140|South Africa|2020-07-16	0.0001344100	Africa
Africa|hCoV-19/South Africa/KRISP-0556/2020|EPI ISL 498095|B.1.1.273|South Africa|2020-07-15	Africa|hCoV-19/South Africa/KRISP-K002202/2020|EPI ISL 515600|B.1.140|South Africa|2020-07-16	0.0004706058	Africa
Africa|hCoV-19/South Africa/KRISP-0557/2020|EPI ISL 498096|C.1|South Africa|2020-07-14	Africa|hCoV-19/South Africa/KRISP-K002202/2020|EPI ISL 515600|B.1.140|South Africa|2020-07-16	0.0005379869	Africa
Africa|hCoV-19/South Africa/KRISP-0558/2020|EPI ISL 498097|B.1.1.206|South Africa|2020-07-15	Africa|hCoV-19/South Africa/KRISP-K002202/2020|EPI ISL 515600|B.1.140|South Africa|2020-07-16	0.0004393237	Africa
Africa|hCoV-19/South Africa/KRISP-0559/2020|EPI ISL 498098|B.1.1.206|South Africa|2020-07-14	Africa|hCoV-19/South Africa/KRISP-K002202/2020|EPI ISL 515600|B.1.140|South Africa|2020-07-16	0.0005042626	Africa
Africa|hCoV-19/South Africa/KRISP-0560/2020|EPI ISL 498099|B.1.1|South Africa|2020-07-15	Africa|hCoV-19/South Africa/KRISP-K002202/2020|EPI ISL 515600|B.1.140|South Africa|2020-07-16	0.0003361040	Africa
Africa|hCoV-19/South Africa/KRISP-0561/2020|EPI ISL 498100|H.1|South Africa|2020-07-15	Africa|hCoV-19/South Africa/KRISP-K002202/2020|EPI ISL 515600|B.1.140|South Africa|2020-07-16	0.0004033682	Africa
Africa|hCoV-19/South Africa/KRISP-0562/2020|EPI ISL 498101|B.1.140|South Africa|2020-07-15	Africa|hCoV-19/South Africa/KRISP-K002202/2020|EPI ISL 515600|B.1.140|South Africa|2020-07-16	0.0000000000	Africa
Africa|hCoV-19/South Africa/KRISP-0564/2020|EPI ISL 498103|B.1.1|South Africa|2020-07-15	Africa|hCoV-19/South Africa/KRISP-K002202/2020|EPI ISL 515600|B.1.140|South Africa|2020-07-16	0.0002688723	Africa
Africa|hCoV-19/South Africa/KRISP-0565/2020|EPI ISL 498104|C.2|South Africa|2020-07-14	Africa|hCoV-19/South Africa/KRISP-K002202/2020|EPI ISL 515600|B.1.140|South Africa|2020-07-16	0.0005378677	Africa
Africa|hCoV-19/South Africa/KRISP-0567/2020|EPI ISL 498105|B.1.1.206|South Africa|2020-07-15	Africa|hCoV-19/South Africa/KRISP-K002202/2020|EPI ISL 515600|B.1.140|South Africa|2020-07-16	0.0004396804	Africa
Africa|hCoV-19/South Africa/KRISP-0568/2020|EPI ISL 498106|B.1.1|South Africa|2020-07-15	Africa|hCoV-19/South Africa/KRISP-K002202/2020|EPI ISL 515600|B.1.140|South Africa|2020-07-16	0.0003361040	Africa
Africa|hCoV-19/South Africa/KRISP-0569/2020|EPI ISL 498107|B.1.1.206|South Africa|2020-07-15	Africa|hCoV-19/South Africa/KRISP-K002202/2020|EPI ISL 515600|B.1.140|South Africa|2020-07-16	0.0004058410	Africa
Africa|hCoV-19/South Africa/KRISP-0570/2020|EPI ISL 498108|B.1.1.56|South Africa|2020-07-02	Africa|hCoV-19/South Africa/KRISP-K002202/2020|EPI ISL 515600|B.1.140|South Africa|2020-07-16	0.0004370188	Africa
Africa|hCoV-19/South Africa/KRISP-0571/2020|EPI ISL 498109|B.1.1.56|South Africa|2020-07-14	Africa|hCoV-19/South Africa/KRISP-K002202/2020|EPI ISL 515600|B.1.140|South Africa|2020-07-16	0.0003697541	Africa
Africa|hCoV-19/South Africa/KRISP-0572/2020|EPI ISL 498110|B.1.5|South Africa|2020-07-13	Africa|hCoV-19/South Africa/KRISP-K002202/2020|EPI ISL 515600|B.1.140|South Africa|2020-07-16	0.0003697453	Africa
Africa|hCoV-19/South Africa/KRISP-0573/2020|EPI ISL 498111|B.1.1.206|South Africa|2020-07-14	Africa|hCoV-19/South Africa/KRISP-K002202/2020|EPI ISL 515600|B.1.140|South Africa|2020-07-16	0.0005042627	Africa
Africa|hCoV-19/South Africa/KRISP-0574/2020|EPI ISL 498112|B.1.1.206|South Africa|2020-07-15	Africa|hCoV-19/South Africa/KRISP-K002202/2020|EPI ISL 515600|B.1.140|South Africa|2020-07-16	0.0005379146	Africa
Africa|hCoV-19/South Africa/KRISP-0575/2020|EPI ISL 498113|B.1.1.206|South Africa|2020-07-13	Africa|hCoV-19/South Africa/KRISP-K002202/2020|EPI ISL 515600|B.1.140|South Africa|2020-07-16	0.0005042627	Africa
Africa|hCoV-19/South Africa/KRISP-0576/2020|EPI ISL 498114|B.1.1.206|South Africa|2020-07-07	Africa|hCoV-19/South Africa/KRISP-K002202/2020|EPI ISL 515600|B.1.140|South Africa|2020-07-16	0.0004033586	Africa
Africa|hCoV-19/South Africa/KRISP-0577/2020|EPI ISL 498115|B.1.1.56|South Africa|2020-07-09	Africa|hCoV-19/South Africa/KRISP-K002202/2020|EPI ISL 515600|B.1.140|South Africa|2020-07-16	0.0005042627	Africa
Africa|hCoV-19/South Africa/KRISP-0578/2020|EPI ISL 498116|B.1.1.206|South Africa|2020-07-09	Africa|hCoV-19/South Africa/KRISP-K002202/2020|EPI ISL 515600|B.1.140|South Africa|2020-07-16	0.0004369910	Africa
Africa|hCoV-19/South Africa/KRISP-0579/2020|EPI ISL 498117|B.1.1.273|South Africa|2020-07-08	Africa|hCoV-19/South Africa/KRISP-K002202/2020|EPI ISL 515600|B.1.140|South Africa|2020-07-16	0.0005042527	Africa
Africa|hCoV-19/South Africa/KRISP-0580/2020|EPI ISL 498118|B.1.1.206|South Africa|2020-07-07	Africa|hCoV-19/South Africa/KRISP-K002202/2020|EPI ISL 515600|B.1.140|South Africa|2020-07-16	0.0004369910	Africa
Africa|hCoV-19/South Africa/KRISP-0581/2020|EPI ISL 498119|B.1.1.273|South Africa|2020-07-09	Africa|hCoV-19/South Africa/KRISP-K002202/2020|EPI ISL 515600|B.1.140|South Africa|2020-07-16	0.0004369720	Africa
Africa|hCoV-19/South Africa/KRISP-0584/2020|EPI ISL 498122|B.1|South Africa|2020-07-07	Africa|hCoV-19/South Africa/KRISP-K002202/2020|EPI ISL 515600|B.1.140|South Africa|2020-07-16	0.0001680231	Africa
Africa|hCoV-19/South Africa/KRISP-0585/2020|EPI ISL 498123|B.1.140|South Africa|2020-07-08	Africa|hCoV-19/South Africa/KRISP-K002202/2020|EPI ISL 515600|B.1.140|South Africa|2020-07-16	0.0001680158	Africa
Africa|hCoV-19/South Africa/KRISP-0586/2020|EPI ISL 498124|B.1.1.273|South Africa|2020-07-08	Africa|hCoV-19/South Africa/KRISP-K002202/2020|EPI ISL 515600|B.1.140|South Africa|2020-07-16	0.0004706152	Africa
Africa|hCoV-19/South Africa/KRISP-0587/2020|EPI ISL 498125|B.1.1.56|South Africa|2020-07-09	Africa|hCoV-19/South Africa/KRISP-K002202/2020|EPI ISL 515600|B.1.140|South Africa|2020-07-16	0.0004706152	Africa
Africa|hCoV-19/South Africa/KRISP-0588/2020|EPI ISL 498126|B.1.140|South Africa|2020-07-08	Africa|hCoV-19/South Africa/KRISP-K002202/2020|EPI ISL 515600|B.1.140|South Africa|2020-07-16	0.0001344068	Africa
Africa|hCoV-19/South Africa/KRISP-06/2020|EPI ISL 421573|B.6|South Africa|2020-03-31	Africa|hCoV-19/South Africa/KRISP-K002202/2020|EPI ISL 515600|B.1.140|South Africa|2020-07-16	0.0004386953	Africa
Africa|hCoV-19/South Africa/KRISP-07/2020|EPI ISL 421574|B.1.106|South Africa|2020-04-01	Africa|hCoV-19/South Africa/KRISP-K002202/2020|EPI ISL 515600|B.1.140|South Africa|2020-07-16	0.0002016346	Africa
Africa|hCoV-19/South Africa/KRISP-101/2020|EPI ISL 455631|B.1.5|South Africa|2020-04-30	Africa|hCoV-19/South Africa/KRISP-K002202/2020|EPI ISL 515600|B.1.140|South Africa|2020-07-16	0.0002016278	Africa
Africa|hCoV-19/South Africa/KRISP-102/2020|EPI ISL 455632|B.1.1|South Africa|2020-04-30	Africa|hCoV-19/South Africa/KRISP-K002202/2020|EPI ISL 515600|B.1.140|South Africa|2020-07-16	0.0003024875	Africa
Africa|hCoV-19/South Africa/KRISP-103/2020|EPI ISL 455633|B.1.106|South Africa|2020-04-30	Africa|hCoV-19/South Africa/KRISP-K002202/2020|EPI ISL 515600|B.1.140|South Africa|2020-07-16	0.0003028803	Africa
Africa|hCoV-19/South Africa/KRISP-104/2020|EPI ISL 455634|B.1.106|South Africa|2020-05-01	Africa|hCoV-19/South Africa/KRISP-K002202/2020|EPI ISL 515600|B.1.140|South Africa|2020-07-16	0.0003123170	Africa
Africa|hCoV-19/South Africa/KRISP-105/2020|EPI ISL 455635|B.1.106|South Africa|2020-05-05	Africa|hCoV-19/South Africa/KRISP-K002202/2020|EPI ISL 515600|B.1.140|South Africa|2020-07-16	0.0003033600	Africa
Africa|hCoV-19/South Africa/KRISP-106/2020|EPI ISL 455636|B.1.106|South Africa|2020-03-31	Africa|hCoV-19/South Africa/KRISP-K002202/2020|EPI ISL 515600|B.1.140|South Africa|2020-07-16	0.0002352372	Africa
Africa|hCoV-19/South Africa/KRISP-108/2020|EPI ISL 455638|B.1|South Africa|2020-05-04	Africa|hCoV-19/South Africa/KRISP-K002202/2020|EPI ISL 515600|B.1.140|South Africa|2020-07-16	0.0003129106	Africa
Africa|hCoV-19/South Africa/KRISP-109/2020|EPI ISL 455639|B.1.1.57|South Africa|2020-03-31	Africa|hCoV-19/South Africa/KRISP-K002202/2020|EPI ISL 515600|B.1.140|South Africa|2020-07-16	0.0003697378	Africa
Africa|hCoV-19/South Africa/KRISP-K000566/2020|EPI ISL 509223|B.1.1.206|South Africa|2020-07-13	Africa|hCoV-19/South Africa/KRISP-K002202/2020|EPI ISL 515600|B.1.140|South Africa|2020-07-16	0.0004369910	Africa
Africa|hCoV-19/South Africa/KRISP-K000567/2020|EPI ISL 509224|B.1.1.62|South Africa|2020-07-13	Africa|hCoV-19/South Africa/KRISP-K002202/2020|EPI ISL 515600|B.1.140|South Africa|2020-07-16	0.0004370541	Africa
Africa|hCoV-19/South Africa/KRISP-K000568/2020|EPI ISL 509225|B.1.1.206|South Africa|2020-07-11	Africa|hCoV-19/South Africa/KRISP-K002202/2020|EPI ISL 515600|B.1.140|South Africa|2020-07-16	0.0004370100	Africa
Africa|hCoV-19/South Africa/KRISP-K000569/2020|EPI ISL 509226|H.1|South Africa|2020-07-11	Africa|hCoV-19/South Africa/KRISP-K002202/2020|EPI ISL 515600|B.1.140|South Africa|2020-07-16	0.0004706468	Africa
Africa|hCoV-19/South Africa/KRISP-K000571/2020|EPI ISL 509227|B.1.1.99|South Africa|2020-07-13	Africa|hCoV-19/South Africa/KRISP-K002202/2020|EPI ISL 515600|B.1.140|South Africa|2020-07-16	0.0003057132	Africa
Africa|hCoV-19/South Africa/KRISP-K000572/2020|EPI ISL 509228|B.1.1.206|South Africa|2020-07-13	Africa|hCoV-19/South Africa/KRISP-K002202/2020|EPI ISL 515600|B.1.140|South Africa|2020-07-16	0.0005042527	Africa
Africa|hCoV-19/South Africa/KRISP-K000573/2020|EPI ISL 509229|B.1.1.206|South Africa|2020-07-10	Africa|hCoV-19/South Africa/KRISP-K002202/2020|EPI ISL 515600|B.1.140|South Africa|2020-07-16	0.0003697380	Africa
Africa|hCoV-19/South Africa/KRISP-K000574/2020|EPI ISL 509230|B.1.5.19|South Africa|2020-07-13	Africa|hCoV-19/South Africa/KRISP-K002202/2020|EPI ISL 515600|B.1.140|South Africa|2020-07-16	0.0003024672	Africa
Africa|hCoV-19/South Africa/KRISP-K000575/2020|EPI ISL 509231|B.1.140|South Africa|2020-07-13	Africa|hCoV-19/South Africa/KRISP-K002202/2020|EPI ISL 515600|B.1.140|South Africa|2020-07-16	0.0002016231	Africa
Africa|hCoV-19/South Africa/KRISP-K000576/2020|EPI ISL 509232|B.1.1.206|South Africa|2020-07-13	Africa|hCoV-19/South Africa/KRISP-K002202/2020|EPI ISL 515600|B.1.140|South Africa|2020-07-16	0.0004706246	Africa
Africa|hCoV-19/South Africa/KRISP-K000577/2020|EPI ISL 509233|B.1.1.206|South Africa|2020-07-11	Africa|hCoV-19/South Africa/KRISP-K002202/2020|EPI ISL 515600|B.1.140|South Africa|2020-07-16	0.0003361040	Africa
Africa|hCoV-19/South Africa/KRISP-K000578/2020|EPI ISL 509234|C.1|South Africa|2020-07-13	Africa|hCoV-19/South Africa/KRISP-K002202/2020|EPI ISL 515600|B.1.140|South Africa|2020-07-16	0.0006092828	Africa
Africa|hCoV-19/South Africa/KRISP-K000579/2020|EPI ISL 509235|C.1|South Africa|2020-07-10	Africa|hCoV-19/South Africa/KRISP-K002202/2020|EPI ISL 515600|B.1.140|South Africa|2020-07-16	0.0004706626	Africa
Africa|hCoV-19/South Africa/KRISP-K000580/2020|EPI ISL 509236|B.1.1|South Africa|2020-07-13	Africa|hCoV-19/South Africa/KRISP-K002202/2020|EPI ISL 515600|B.1.140|South Africa|2020-07-16	0.0004033681	Africa
Africa|hCoV-19/South Africa/KRISP-K000581/2020|EPI ISL 509237|B.1.1.206|South Africa|2020-07-13	Africa|hCoV-19/South Africa/KRISP-K002202/2020|EPI ISL 515600|B.1.140|South Africa|2020-07-16	0.0005379145	Africa
Africa|hCoV-19/South Africa/KRISP-K000582/2020|EPI ISL 509238|B.1.1.206|South Africa|2020-07-13	Africa|hCoV-19/South Africa/KRISP-K002202/2020|EPI ISL 515600|B.1.140|South Africa|2020-07-16	0.0004033586	Africa
Africa|hCoV-19/South Africa/KRISP-K000583/2020|EPI ISL 509239|B.1.1.206|South Africa|2020-07-13	Africa|hCoV-19/South Africa/KRISP-K002202/2020|EPI ISL 515600|B.1.140|South Africa|2020-07-16	0.0004369997	Africa
Africa|hCoV-19/South Africa/KRISP-K000584/2020|EPI ISL 509240|B.1.1.273|South Africa|2020-07-13	Africa|hCoV-19/South Africa/KRISP-K002202/2020|EPI ISL 515600|B.1.140|South Africa|2020-07-16	0.0005378569	Africa
Africa|hCoV-19/South Africa/KRISP-K000585/2020|EPI ISL 509241|B.1.140|South Africa|2020-07-13	Africa|hCoV-19/South Africa/KRISP-K002202/2020|EPI ISL 515600|B.1.140|South Africa|2020-07-16	0.0000000000	Africa
Africa|hCoV-19/South Africa/KRISP-K000586/2020|EPI ISL 509242|B.1.140|South Africa|2020-07-13	Africa|hCoV-19/South Africa/KRISP-K002202/2020|EPI ISL 515600|B.1.140|South Africa|2020-07-16	0.0001008563	Africa
Africa|hCoV-19/South Africa/KRISP-K000588/2020|EPI ISL 509243|B.1.1.206|South Africa|2020-07-13	Africa|hCoV-19/South Africa/KRISP-K002202/2020|EPI ISL 515600|B.1.140|South Africa|2020-07-16	0.0004706246	Africa
Africa|hCoV-19/South Africa/KRISP-K000589/2020|EPI ISL 509244|B.1.1.206|South Africa|2020-07-13	Africa|hCoV-19/South Africa/KRISP-K002202/2020|EPI ISL 515600|B.1.140|South Africa|2020-07-16	0.0004706451	Africa
Africa|hCoV-19/South Africa/KRISP-K000591/2020|EPI ISL 509245|B.1.5|South Africa|2020-07-12	Africa|hCoV-19/South Africa/KRISP-K002202/2020|EPI ISL 515600|B.1.140|South Africa|2020-07-16	0.0001680198	Africa
Africa|hCoV-19/South Africa/KRISP-K000592/2020|EPI ISL 509246|B.1.1.273|South Africa|2020-07-13	Africa|hCoV-19/South Africa/KRISP-K002202/2020|EPI ISL 515600|B.1.140|South Africa|2020-07-16	0.0004744147	Africa
Africa|hCoV-19/South Africa/KRISP-K000594/2020|EPI ISL 509247|B.1.140|South Africa|2020-07-02	Africa|hCoV-19/South Africa/KRISP-K002202/2020|EPI ISL 515600|B.1.140|South Africa|2020-07-16	0.0001680119	Africa
Africa|hCoV-19/South Africa/KRISP-K000595/2020|EPI ISL 509248|B.1.140|South Africa|2020-07-02	Africa|hCoV-19/South Africa/KRISP-K002202/2020|EPI ISL 515600|B.1.140|South Africa|2020-07-16	0.0001344068	Africa
Africa|hCoV-19/South Africa/KRISP-K000596/2020|EPI ISL 509249|B.1.1.206|South Africa|2020-07-02	Africa|hCoV-19/South Africa/KRISP-K002202/2020|EPI ISL 515600|B.1.140|South Africa|2020-07-16	0.0005042847	Africa
Africa|hCoV-19/South Africa/KRISP-K000597/2020|EPI ISL 509250|B.1.1.34|South Africa|2020-07-13	Africa|hCoV-19/South Africa/KRISP-K002202/2020|EPI ISL 515600|B.1.140|South Africa|2020-07-16	0.0004033586	Africa
Africa|hCoV-19/South Africa/KRISP-K000598/2020|EPI ISL 509251|B.1.1.206|South Africa|2020-07-03	Africa|hCoV-19/South Africa/KRISP-K002202/2020|EPI ISL 515600|B.1.140|South Africa|2020-07-16	0.0003697380	Africa
Africa|hCoV-19/South Africa/KRISP-K000599/2020|EPI ISL 509252|B.1.1.273|South Africa|2020-07-13	Africa|hCoV-19/South Africa/KRISP-K002202/2020|EPI ISL 515600|B.1.140|South Africa|2020-07-16	0.0003697379	Africa
Africa|hCoV-19/South Africa/KRISP-K000600/2020|EPI ISL 509253|B.1.1.206|South Africa|2020-07-01	Africa|hCoV-19/South Africa/KRISP-K002202/2020|EPI ISL 515600|B.1.140|South Africa|2020-07-16	0.0005042408	Africa
Africa|hCoV-19/South Africa/KRISP-K000601/2020|EPI ISL 509254|B.1.1.57|South Africa|2020-07-13	Africa|hCoV-19/South Africa/KRISP-K002202/2020|EPI ISL 515600|B.1.140|South Africa|2020-07-16	0.0003361186	Africa
Africa|hCoV-19/South Africa/KRISP-K000602/2020|EPI ISL 509255|B.1.1.206|South Africa|2020-07-01	Africa|hCoV-19/South Africa/KRISP-K002202/2020|EPI ISL 515600|B.1.140|South Africa|2020-07-16	0.0004706152	Africa
Africa|hCoV-19/South Africa/KRISP-K000603/2020|EPI ISL 509256|B.1.1.206|South Africa|2020-07-02	Africa|hCoV-19/South Africa/KRISP-K002202/2020|EPI ISL 515600|B.1.140|South Africa|2020-07-16	0.0004369807	Africa
Africa|hCoV-19/South Africa/KRISP-K000604/2020|EPI ISL 509257|C.1|South Africa|2020-07-01	Africa|hCoV-19/South Africa/KRISP-K002202/2020|EPI ISL 515600|B.1.140|South Africa|2020-07-16	0.0005042408	Africa
Africa|hCoV-19/South Africa/KRISP-K000606/2020|EPI ISL 509259|B.1.1.206|South Africa|2020-07-02	Africa|hCoV-19/South Africa/KRISP-K002202/2020|EPI ISL 515600|B.1.140|South Africa|2020-07-16	0.0006184973	Africa
Africa|hCoV-19/South Africa/KRISP-K000607/2020|EPI ISL 509260|B.1.1.57|South Africa|2020-07-13	Africa|hCoV-19/South Africa/KRISP-K002202/2020|EPI ISL 515600|B.1.140|South Africa|2020-07-16	0.0004033765	Africa
Africa|hCoV-19/South Africa/KRISP-K000608/2020|EPI ISL 509261|H.1|South Africa|2020-07-03	Africa|hCoV-19/South Africa/KRISP-K002202/2020|EPI ISL 515600|B.1.140|South Africa|2020-07-16	0.0004043602	Africa
Africa|hCoV-19/South Africa/KRISP-K000612/2020|EPI ISL 509264|B.1.1.206|South Africa|2020-07-01	Africa|hCoV-19/South Africa/KRISP-K002202/2020|EPI ISL 515600|B.1.140|South Africa|2020-07-16	0.0005715459	Africa
Africa|hCoV-19/South Africa/KRISP-K000613/2020|EPI ISL 509265|B.1.1.206|South Africa|2020-07-14	Africa|hCoV-19/South Africa/KRISP-K002202/2020|EPI ISL 515600|B.1.140|South Africa|2020-07-16	0.0005715343	Africa
Africa|hCoV-19/South Africa/KRISP-K000614/2020|EPI ISL 509266|B.1.1.206|South Africa|2020-07-02	Africa|hCoV-19/South Africa/KRISP-K002202/2020|EPI ISL 515600|B.1.140|South Africa|2020-07-16	0.0004706357	Africa
Africa|hCoV-19/South Africa/KRISP-K000615/2020|EPI ISL 509267|B.1.1.206|South Africa|2020-07-02	Africa|hCoV-19/South Africa/KRISP-K002202/2020|EPI ISL 515600|B.1.140|South Africa|2020-07-16	0.0005378911	Africa
Africa|hCoV-19/South Africa/KRISP-K000616/2020|EPI ISL 509268|B.1.1.206|South Africa|2020-07-01	Africa|hCoV-19/South Africa/KRISP-K002202/2020|EPI ISL 515600|B.1.140|South Africa|2020-07-16	0.0004404742	Africa
Africa|hCoV-19/South Africa/KRISP-K000617/2020|EPI ISL 509269|B.1.1.206|South Africa|2020-07-01	Africa|hCoV-19/South Africa/KRISP-K002202/2020|EPI ISL 515600|B.1.140|South Africa|2020-07-16	0.0004369997	Africa
Africa|hCoV-19/South Africa/KRISP-K000618/2020|EPI ISL 509270|B.1.1.206|South Africa|2020-07-03	Africa|hCoV-19/South Africa/KRISP-K002202/2020|EPI ISL 515600|B.1.140|South Africa|2020-07-16	0.0004033586	Africa
Africa|hCoV-19/South Africa/KRISP-K000620/2020|EPI ISL 509272|B.1.1.206|South Africa|2020-07-01	Africa|hCoV-19/South Africa/KRISP-K002202/2020|EPI ISL 515600|B.1.140|South Africa|2020-07-16	0.0004778584	Africa
Africa|hCoV-19/South Africa/KRISP-K000621/2020|EPI ISL 509273|B.1.140|South Africa|2020-07-02	Africa|hCoV-19/South Africa/KRISP-K002202/2020|EPI ISL 515600|B.1.140|South Africa|2020-07-16	0.0001355222	Africa
Africa|hCoV-19/South Africa/KRISP-K000622/2020|EPI ISL 509274|B.1.1|South Africa|2020-07-03	Africa|hCoV-19/South Africa/KRISP-K002202/2020|EPI ISL 515600|B.1.140|South Africa|2020-07-16	0.0002688724	Africa
Africa|hCoV-19/South Africa/KRISP-K000623/2020|EPI ISL 509275|B.1.1.206|South Africa|2020-07-04	Africa|hCoV-19/South Africa/KRISP-K002202/2020|EPI ISL 515600|B.1.140|South Africa|2020-07-16	0.0005378911	Africa
Africa|hCoV-19/South Africa/KRISP-K000624/2020|EPI ISL 509276|B.1.1.206|South Africa|2020-07-02	Africa|hCoV-19/South Africa/KRISP-K002202/2020|EPI ISL 515600|B.1.140|South Africa|2020-07-16	0.0004395615	Africa
Africa|hCoV-19/South Africa/KRISP-K000625/2020|EPI ISL 509277|B.1.1.206|South Africa|2020-07-11	Africa|hCoV-19/South Africa/KRISP-K002202/2020|EPI ISL 515600|B.1.140|South Africa|2020-07-16	0.0005091053	Africa
Africa|hCoV-19/South Africa/KRISP-K000626/2020|EPI ISL 509278|B.1.1.1|South Africa|2020-07-07	Africa|hCoV-19/South Africa/KRISP-K002202/2020|EPI ISL 515600|B.1.140|South Africa|2020-07-16	0.0005198436	Africa
Africa|hCoV-19/South Africa/KRISP-K000628/2020|EPI ISL 509279|B.1.1.206|South Africa|2020-07-12	Africa|hCoV-19/South Africa/KRISP-K002202/2020|EPI ISL 515600|B.1.140|South Africa|2020-07-16	0.0004369913	Africa
Africa|hCoV-19/South Africa/KRISP-K000629/2020|EPI ISL 509280|B.1.1|South Africa|2020-07-03	Africa|hCoV-19/South Africa/KRISP-K002202/2020|EPI ISL 515600|B.1.140|South Africa|2020-07-16	0.0004153346	Africa
Africa|hCoV-19/South Africa/KRISP-K000630/2020|EPI ISL 509281|B.1.1.206|South Africa|2020-07-03	Africa|hCoV-19/South Africa/KRISP-K002202/2020|EPI ISL 515600|B.1.140|South Africa|2020-07-16	0.0004033761	Africa
Africa|hCoV-19/South Africa/KRISP-K000631/2020|EPI ISL 509282|B.1.1.206|South Africa|2020-07-04	Africa|hCoV-19/South Africa/KRISP-K002202/2020|EPI ISL 515600|B.1.140|South Africa|2020-07-16	0.0004404145	Africa
Africa|hCoV-19/South Africa/KRISP-K000632/2020|EPI ISL 509283|B.1.1.206|South Africa|2020-07-02	Africa|hCoV-19/South Africa/KRISP-K002202/2020|EPI ISL 515600|B.1.140|South Africa|2020-07-16	0.0004369806	Africa
Africa|hCoV-19/South Africa/KRISP-K000633/2020|EPI ISL 509284|B.1.1.206|South Africa|2020-07-02	Africa|hCoV-19/South Africa/KRISP-K002202/2020|EPI ISL 515600|B.1.140|South Africa|2020-07-16	0.0004033586	Africa
Africa|hCoV-19/South Africa/KRISP-K000635/2020|EPI ISL 509285|B.1|South Africa|2020-07-07	Africa|hCoV-19/South Africa/KRISP-K002202/2020|EPI ISL 515600|B.1.140|South Africa|2020-07-16	0.0003360961	Africa
Africa|hCoV-19/South Africa/KRISP-K000637/2020|EPI ISL 509287|B.1.106|South Africa|2020-07-13	Africa|hCoV-19/South Africa/KRISP-K002202/2020|EPI ISL 515600|B.1.140|South Africa|2020-07-16	0.0002688480	Africa
Africa|hCoV-19/South Africa/KRISP-K000639/2020|EPI ISL 509288|C.1|South Africa|2020-07-13	Africa|hCoV-19/South Africa/KRISP-K002202/2020|EPI ISL 515600|B.1.140|South Africa|2020-07-16	0.0004737519	Africa
Africa|hCoV-19/South Africa/KRISP-K000640/2020|EPI ISL 509289|B.1.5.31|South Africa|2020-07-13	Africa|hCoV-19/South Africa/KRISP-K002202/2020|EPI ISL 515600|B.1.140|South Africa|2020-07-16	0.0002688543	Africa
Africa|hCoV-19/South Africa/KRISP-K000641/2020|EPI ISL 509290|B.1.1.34|South Africa|2020-07-13	Africa|hCoV-19/South Africa/KRISP-K002202/2020|EPI ISL 515600|B.1.140|South Africa|2020-07-16	0.0005379380	Africa
Africa|hCoV-19/South Africa/KRISP-K000643/2020|EPI ISL 509292|C.1|South Africa|2020-07-10	Africa|hCoV-19/South Africa/KRISP-K002202/2020|EPI ISL 515600|B.1.140|South Africa|2020-07-16	0.0004706152	Africa
Africa|hCoV-19/South Africa/KRISP-K000649/2020|EPI ISL 509293|B.1.5.19|South Africa|2020-07-13	Africa|hCoV-19/South Africa/KRISP-K002202/2020|EPI ISL 515600|B.1.140|South Africa|2020-07-16	0.0004369514	Africa
Africa|hCoV-19/South Africa/KRISP-K000650/2020|EPI ISL 509294|B.1.1.206|South Africa|2020-07-13	Africa|hCoV-19/South Africa/KRISP-K002202/2020|EPI ISL 515600|B.1.140|South Africa|2020-07-16	0.0005042069	Africa
Africa|hCoV-19/South Africa/KRISP-K000652/2020|EPI ISL 509296|B.1.1.273|South Africa|2020-07-13	Africa|hCoV-19/South Africa/KRISP-K002202/2020|EPI ISL 515600|B.1.140|South Africa|2020-07-16	0.0005042188	Africa
Africa|hCoV-19/South Africa/KRISP-K000655/2020|EPI ISL 509298|B.1.1.254|South Africa|2020-07-12	Africa|hCoV-19/South Africa/KRISP-K002202/2020|EPI ISL 515600|B.1.140|South Africa|2020-07-16	0.0004195668	Africa
Africa|hCoV-19/South Africa/KRISP-K000658/2020|EPI ISL 509299|C.1|South Africa|2020-07-13	Africa|hCoV-19/South Africa/KRISP-K002202/2020|EPI ISL 515600|B.1.140|South Africa|2020-07-16	0.0006392010	Africa
Africa|hCoV-19/South Africa/KRISP-K000659/2020|EPI ISL 509300|B.1.1.206|South Africa|2020-07-13	Africa|hCoV-19/South Africa/KRISP-K002202/2020|EPI ISL 515600|B.1.140|South Africa|2020-07-16	0.0005043256	Africa
Africa|hCoV-19/South Africa/KRISP-K001035/2020|EPI ISL 509301|H.1|South Africa|2020-07-17	Africa|hCoV-19/South Africa/KRISP-K002202/2020|EPI ISL 515600|B.1.140|South Africa|2020-07-16	0.0003697467	Africa
Africa|hCoV-19/South Africa/KRISP-K001037/2020|EPI ISL 509302|B.1.140|South Africa|2020-07-16	Africa|hCoV-19/South Africa/KRISP-K002202/2020|EPI ISL 515600|B.1.140|South Africa|2020-07-16	0.0001344068	Africa
Africa|hCoV-19/South Africa/KRISP-K001038/2020|EPI ISL 509303|B.1.1.273|South Africa|2020-07-16	Africa|hCoV-19/South Africa/KRISP-K002202/2020|EPI ISL 515600|B.1.140|South Africa|2020-07-16	0.0005042188	Africa
Africa|hCoV-19/South Africa/KRISP-K001041/2020|EPI ISL 509304|B.1.1.273|South Africa|2020-07-16	Africa|hCoV-19/South Africa/KRISP-K002202/2020|EPI ISL 515600|B.1.140|South Africa|2020-07-16	0.0005378804	Africa
Africa|hCoV-19/South Africa/KRISP-K001043/2020|EPI ISL 509305|B.1.5.16|South Africa|2020-07-02	Africa|hCoV-19/South Africa/KRISP-K002202/2020|EPI ISL 515600|B.1.140|South Africa|2020-07-16	0.0005042170	Africa
Africa|hCoV-19/South Africa/KRISP-K001044/2020|EPI ISL 509306|B.1.1|South Africa|2020-07-18	Africa|hCoV-19/South Africa/KRISP-K002202/2020|EPI ISL 515600|B.1.140|South Africa|2020-07-16	0.0003025006	Africa
Africa|hCoV-19/South Africa/KRISP-K001045/2020|EPI ISL 509307|C.2|South Africa|2020-07-18	Africa|hCoV-19/South Africa/KRISP-K002202/2020|EPI ISL 515600|B.1.140|South Africa|2020-07-16	0.0005378911	Africa
Africa|hCoV-19/South Africa/KRISP-K001049/2020|EPI ISL 509308|B.1.1.34|South Africa|2020-07-16	Africa|hCoV-19/South Africa/KRISP-K002202/2020|EPI ISL 515600|B.1.140|South Africa|2020-07-16	0.0005378931	Africa
Africa|hCoV-19/South Africa/KRISP-K001051/2020|EPI ISL 509309|B.1.1.206|South Africa|2020-07-14	Africa|hCoV-19/South Africa/KRISP-K002202/2020|EPI ISL 515600|B.1.140|South Africa|2020-07-16	0.0005379253	Africa
Africa|hCoV-19/South Africa/KRISP-K001052/2020|EPI ISL 509310|B.1.1.206|South Africa|2020-07-14	Africa|hCoV-19/South Africa/KRISP-K002202/2020|EPI ISL 515600|B.1.140|South Africa|2020-07-16	0.0004706152	Africa
Africa|hCoV-19/South Africa/KRISP-K001053/2020|EPI ISL 509311|B.1.1.206|South Africa|2020-07-03	Africa|hCoV-19/South Africa/KRISP-K002202/2020|EPI ISL 515600|B.1.140|South Africa|2020-07-16	0.0004044364	Africa
Africa|hCoV-19/South Africa/KRISP-K001055/2020|EPI ISL 509313|B.1.1.62|South Africa|2020-07-13	Africa|hCoV-19/South Africa/KRISP-K002202/2020|EPI ISL 515600|B.1.140|South Africa|2020-07-16	0.0004370291	Africa
Africa|hCoV-19/South Africa/KRISP-K001057/2020|EPI ISL 509314|B.1.1.254|South Africa|2020-07-03	Africa|hCoV-19/South Africa/KRISP-K002202/2020|EPI ISL 515600|B.1.140|South Africa|2020-07-16	0.0003697219	Africa
Africa|hCoV-19/South Africa/KRISP-K001059/2020|EPI ISL 509316|B.1.1|South Africa|2020-07-01	Africa|hCoV-19/South Africa/KRISP-K002202/2020|EPI ISL 515600|B.1.140|South Africa|2020-07-16	0.0005042527	Africa
Africa|hCoV-19/South Africa/KRISP-K001061/2020|EPI ISL 509317|B.1.1.206|South Africa|2020-07-04	Africa|hCoV-19/South Africa/KRISP-K002202/2020|EPI ISL 515600|B.1.140|South Africa|2020-07-16	0.0003697306	Africa
Africa|hCoV-19/South Africa/KRISP-K001062/2020|EPI ISL 509318|B.1.1.206|South Africa|2020-07-03	Africa|hCoV-19/South Africa/KRISP-K002202/2020|EPI ISL 515600|B.1.140|South Africa|2020-07-16	0.0004033586	Africa
Africa|hCoV-19/South Africa/KRISP-K001063/2020|EPI ISL 509319|B.1.5|South Africa|2020-07-03	Africa|hCoV-19/South Africa/KRISP-K002202/2020|EPI ISL 515600|B.1.140|South Africa|2020-07-16	0.0003697306	Africa
Africa|hCoV-19/South Africa/KRISP-K001064/2020|EPI ISL 509320|B.1.1.273|South Africa|2020-07-03	Africa|hCoV-19/South Africa/KRISP-K002202/2020|EPI ISL 515600|B.1.140|South Africa|2020-07-16	0.0003697541	Africa
Africa|hCoV-19/South Africa/KRISP-K001065/2020|EPI ISL 509321|B.1.1|South Africa|2020-07-03	Africa|hCoV-19/South Africa/KRISP-K002202/2020|EPI ISL 515600|B.1.140|South Africa|2020-07-16	0.0003361265	Africa
Africa|hCoV-19/South Africa/KRISP-K001067/2020|EPI ISL 509323|B.1.1.206|South Africa|2020-07-02	Africa|hCoV-19/South Africa/KRISP-K002202/2020|EPI ISL 515600|B.1.140|South Africa|2020-07-16	0.0004706451	Africa
Africa|hCoV-19/South Africa/KRISP-K001068/2020|EPI ISL 509324|C.1|South Africa|2020-07-14	Africa|hCoV-19/South Africa/KRISP-K002202/2020|EPI ISL 515600|B.1.140|South Africa|2020-07-16	0.0005378677	Africa
Africa|hCoV-19/South Africa/KRISP-K001071/2020|EPI ISL 509325|B.1.1.273|South Africa|2020-07-18	Africa|hCoV-19/South Africa/KRISP-K002202/2020|EPI ISL 515600|B.1.140|South Africa|2020-07-16	0.0004369910	Africa
Africa|hCoV-19/South Africa/KRISP-K001072/2020|EPI ISL 509326|B.1.1.206|South Africa|2020-07-14	Africa|hCoV-19/South Africa/KRISP-K002202/2020|EPI ISL 515600|B.1.140|South Africa|2020-07-16	0.0003697219	Africa
Africa|hCoV-19/South Africa/KRISP-K001073/2020|EPI ISL 509327|B.1.1|South Africa|2020-07-14	Africa|hCoV-19/South Africa/KRISP-K002202/2020|EPI ISL 515600|B.1.140|South Africa|2020-07-16	0.0004706152	Africa
Africa|hCoV-19/South Africa/KRISP-K001074/2020|EPI ISL 509328|C.1|South Africa|2020-07-14	Africa|hCoV-19/South Africa/KRISP-K002202/2020|EPI ISL 515600|B.1.140|South Africa|2020-07-16	0.0005715209	Africa
Africa|hCoV-19/South Africa/KRISP-K001075/2020|EPI ISL 509329|C.1|South Africa|2020-07-02	Africa|hCoV-19/South Africa/KRISP-K002202/2020|EPI ISL 515600|B.1.140|South Africa|2020-07-16	0.0005378677	Africa
Africa|hCoV-19/South Africa/KRISP-K001076/2020|EPI ISL 509330|B.1.1|South Africa|2020-07-04	Africa|hCoV-19/South Africa/KRISP-K002202/2020|EPI ISL 515600|B.1.140|South Africa|2020-07-16	0.0003361040	Africa
Africa|hCoV-19/South Africa/KRISP-K001077/2020|EPI ISL 509331|B.1.1|South Africa|2020-07-03	Africa|hCoV-19/South Africa/KRISP-K002202/2020|EPI ISL 515600|B.1.140|South Africa|2020-07-16	0.0004033681	Africa
Africa|hCoV-19/South Africa/KRISP-K001078/2020|EPI ISL 509332|H.1|South Africa|2020-07-03	Africa|hCoV-19/South Africa/KRISP-K002202/2020|EPI ISL 515600|B.1.140|South Africa|2020-07-16	0.0003697467	Africa
Africa|hCoV-19/South Africa/KRISP-K001079/2020|EPI ISL 509333|B.1.1.273|South Africa|2020-07-03	Africa|hCoV-19/South Africa/KRISP-K002202/2020|EPI ISL 515600|B.1.140|South Africa|2020-07-16	0.0005042188	Africa
Africa|hCoV-19/South Africa/KRISP-K001080/2020|EPI ISL 509334|B.1.1|South Africa|2020-07-01	Africa|hCoV-19/South Africa/KRISP-K002202/2020|EPI ISL 515600|B.1.140|South Africa|2020-07-16	0.0003697306	Africa
Africa|hCoV-19/South Africa/KRISP-K001082/2020|EPI ISL 509335|B.1.1.40|South Africa|2020-07-18	Africa|hCoV-19/South Africa/KRISP-K002202/2020|EPI ISL 515600|B.1.140|South Africa|2020-07-16	0.0005042408	Africa
Africa|hCoV-19/South Africa/KRISP-K001084/2020|EPI ISL 509337|C.1|South Africa|2020-07-03	Africa|hCoV-19/South Africa/KRISP-K002202/2020|EPI ISL 515600|B.1.140|South Africa|2020-07-16	0.0006051256	Africa
Africa|hCoV-19/South Africa/KRISP-K001085/2020|EPI ISL 509338|C.1|South Africa|2020-07-13	Africa|hCoV-19/South Africa/KRISP-K002202/2020|EPI ISL 515600|B.1.140|South Africa|2020-07-16	0.0005042407	Africa
Africa|hCoV-19/South Africa/KRISP-K001087/2020|EPI ISL 509339|B.1.1.56|South Africa|2020-07-13	Africa|hCoV-19/South Africa/KRISP-K002202/2020|EPI ISL 515600|B.1.140|South Africa|2020-07-16	0.0005042847	Africa
Africa|hCoV-19/South Africa/KRISP-K001088/2020|EPI ISL 509340|B.1.1.99|South Africa|2020-07-13	Africa|hCoV-19/South Africa/KRISP-K002202/2020|EPI ISL 515600|B.1.140|South Africa|2020-07-16	0.0003024875	Africa
Africa|hCoV-19/South Africa/KRISP-K001091/2020|EPI ISL 509342|B.1.1.206|South Africa|2020-07-10	Africa|hCoV-19/South Africa/KRISP-K002202/2020|EPI ISL 515600|B.1.140|South Africa|2020-07-16	0.0004706152	Africa
Africa|hCoV-19/South Africa/KRISP-K001096/2020|EPI ISL 509345|B.1.1.206|South Africa|2020-07-13	Africa|hCoV-19/South Africa/KRISP-K002202/2020|EPI ISL 515600|B.1.140|South Africa|2020-07-16	0.0005042508	Africa
Africa|hCoV-19/South Africa/KRISP-K001097/2020|EPI ISL 509346|B.1.1|South Africa|2020-07-13	Africa|hCoV-19/South Africa/KRISP-K002202/2020|EPI ISL 515600|B.1.140|South Africa|2020-07-16	0.0005378931	Africa
Africa|hCoV-19/South Africa/KRISP-K001098/2020|EPI ISL 509347|B.1.1|South Africa|2020-07-10	Africa|hCoV-19/South Africa/KRISP-K002202/2020|EPI ISL 515600|B.1.140|South Africa|2020-07-16	0.0003361119	Africa
Africa|hCoV-19/South Africa/KRISP-K001099/2020|EPI ISL 509348|B.1.1.62|South Africa|2020-07-13	Africa|hCoV-19/South Africa/KRISP-K002202/2020|EPI ISL 515600|B.1.140|South Africa|2020-07-16	0.0004033762	Africa
Africa|hCoV-19/South Africa/KRISP-K001101/2020|EPI ISL 509350|C.1|South Africa|2020-07-10	Africa|hCoV-19/South Africa/KRISP-K002202/2020|EPI ISL 515600|B.1.140|South Africa|2020-07-16	0.0005042627	Africa
Africa|hCoV-19/South Africa/KRISP-K001103/2020|EPI ISL 509352|B.1.1.206|South Africa|2020-07-13	Africa|hCoV-19/South Africa/KRISP-K002202/2020|EPI ISL 515600|B.1.140|South Africa|2020-07-16	0.0004369807	Africa
Africa|hCoV-19/South Africa/KRISP-K001104/2020|EPI ISL 509353|C.1|South Africa|2020-07-13	Africa|hCoV-19/South Africa/KRISP-K002202/2020|EPI ISL 515600|B.1.140|South Africa|2020-07-16	0.0005042289	Africa
Africa|hCoV-19/South Africa/KRISP-K001105/2020|EPI ISL 509354|B.1.1.206|South Africa|2020-07-10	Africa|hCoV-19/South Africa/KRISP-K002202/2020|EPI ISL 515600|B.1.140|South Africa|2020-07-16	0.0004369910	Africa
Africa|hCoV-19/South Africa/KRISP-K001109/2020|EPI ISL 509356|B.1.1.34|South Africa|2020-07-16	Africa|hCoV-19/South Africa/KRISP-K002202/2020|EPI ISL 515600|B.1.140|South Africa|2020-07-16	0.0004033586	Africa
Africa|hCoV-19/South Africa/KRISP-K001110/2020|EPI ISL 509357|C.1|South Africa|2020-07-17	Africa|hCoV-19/South Africa/KRISP-K002202/2020|EPI ISL 515600|B.1.140|South Africa|2020-07-16	0.0005378911	Africa
Africa|hCoV-19/South Africa/KRISP-K001112/2020|EPI ISL 509358|B.1.5|South Africa|2020-07-17	Africa|hCoV-19/South Africa/KRISP-K002202/2020|EPI ISL 515600|B.1.140|South Africa|2020-07-16	0.0003024935	Africa
Africa|hCoV-19/South Africa/KRISP-K001113/2020|EPI ISL 509359|B.1|South Africa|2020-07-14	Africa|hCoV-19/South Africa/KRISP-K002202/2020|EPI ISL 515600|B.1.140|South Africa|2020-07-16	0.0003061978	Africa
Africa|hCoV-19/South Africa/KRISP-K001114/2020|EPI ISL 509360|B.1.1|South Africa|2020-07-17	Africa|hCoV-19/South Africa/KRISP-K002202/2020|EPI ISL 515600|B.1.140|South Africa|2020-07-16	0.0003024874	Africa
Africa|hCoV-19/South Africa/KRISP-K001115/2020|EPI ISL 509361|B.1|South Africa|2020-07-14	Africa|hCoV-19/South Africa/KRISP-K002202/2020|EPI ISL 515600|B.1.140|South Africa|2020-07-16	0.0004033667	Africa
Africa|hCoV-19/South Africa/KRISP-K001116/2020|EPI ISL 509362|C.1|South Africa|2020-07-16	Africa|hCoV-19/South Africa/KRISP-K002202/2020|EPI ISL 515600|B.1.140|South Africa|2020-07-16	0.0005715457	Africa
Africa|hCoV-19/South Africa/KRISP-K001117/2020|EPI ISL 509363|H.1|South Africa|2020-07-17	Africa|hCoV-19/South Africa/KRISP-K002202/2020|EPI ISL 515600|B.1.140|South Africa|2020-07-16	0.0004370100	Africa
Africa|hCoV-19/South Africa/KRISP-K001118/2020|EPI ISL 509364|B.1.1.206|South Africa|2020-07-16	Africa|hCoV-19/South Africa/KRISP-K002202/2020|EPI ISL 515600|B.1.140|South Africa|2020-07-16	0.0004033586	Africa
Africa|hCoV-19/South Africa/KRISP-K001121/2020|EPI ISL 509365|B.1.1.273|South Africa|2020-07-16	Africa|hCoV-19/South Africa/KRISP-K002202/2020|EPI ISL 515600|B.1.140|South Africa|2020-07-16	0.0004369823	Africa
Africa|hCoV-19/South Africa/KRISP-K001122/2020|EPI ISL 515801|B.1.106|South Africa|2020-07-16	Africa|hCoV-19/South Africa/KRISP-K002202/2020|EPI ISL 515600|B.1.140|South Africa|2020-07-16	0.0003024601	Africa
Africa|hCoV-19/South Africa/KRISP-K001123/2020|EPI ISL 509366|B.1.1.34|South Africa|2020-07-15	Africa|hCoV-19/South Africa/KRISP-K002202/2020|EPI ISL 515600|B.1.140|South Africa|2020-07-16	0.0004033586	Africa
Africa|hCoV-19/South Africa/KRISP-K001124/2020|EPI ISL 509367|B.1.1.40|South Africa|2020-07-16	Africa|hCoV-19/South Africa/KRISP-K002202/2020|EPI ISL 515600|B.1.140|South Africa|2020-07-16	0.0005378677	Africa
Africa|hCoV-19/South Africa/KRISP-K001125/2020|EPI ISL 509368|B.1.1.117|South Africa|2020-07-16	Africa|hCoV-19/South Africa/KRISP-K002202/2020|EPI ISL 515600|B.1.140|South Africa|2020-07-16	0.0004033506	Africa
Africa|hCoV-19/South Africa/KRISP-K001126/2020|EPI ISL 509369|B.1.5|South Africa|2020-07-16	Africa|hCoV-19/South Africa/KRISP-K002202/2020|EPI ISL 515600|B.1.140|South Africa|2020-07-16	0.0003697044	Africa
Africa|hCoV-19/South Africa/KRISP-K001128/2020|EPI ISL 509371|B.1.1.273|South Africa|2020-07-16	Africa|hCoV-19/South Africa/KRISP-K002202/2020|EPI ISL 515600|B.1.140|South Africa|2020-07-16	0.0003748832	Africa
Africa|hCoV-19/South Africa/KRISP-K001317/2020|EPI ISL 515802|B.1.1.62|South Africa|2020-07-17	Africa|hCoV-19/South Africa/KRISP-K002202/2020|EPI ISL 515600|B.1.140|South Africa|2020-07-16	0.0004369997	Africa
Africa|hCoV-19/South Africa/KRISP-K001318/2020|EPI ISL 515803|B.1.1|South Africa|2020-07-18	Africa|hCoV-19/South Africa/KRISP-K002202/2020|EPI ISL 515600|B.1.140|South Africa|2020-07-16	0.0004369997	Africa
Africa|hCoV-19/South Africa/KRISP-K001319/2020|EPI ISL 515804|B.1.1.40|South Africa|2020-07-18	Africa|hCoV-19/South Africa/KRISP-K002202/2020|EPI ISL 515600|B.1.140|South Africa|2020-07-16	0.0004033587	Africa
Africa|hCoV-19/South Africa/KRISP-K001320/2020|EPI ISL 515805|C.6|South Africa|2020-07-18	Africa|hCoV-19/South Africa/KRISP-K002202/2020|EPI ISL 515600|B.1.140|South Africa|2020-07-16	0.0007063171	Africa
Africa|hCoV-19/South Africa/KRISP-K001321/2020|EPI ISL 515806|B.1.5.31|South Africa|2020-07-18	Africa|hCoV-19/South Africa/KRISP-K002202/2020|EPI ISL 515600|B.1.140|South Africa|2020-07-16	0.0003697132	Africa
Africa|hCoV-19/South Africa/KRISP-K001322/2020|EPI ISL 515807|B.1.1.57|South Africa|2020-07-18	Africa|hCoV-19/South Africa/KRISP-K002202/2020|EPI ISL 515600|B.1.140|South Africa|2020-07-16	0.0004369910	Africa
Africa|hCoV-19/South Africa/KRISP-K001323/2020|EPI ISL 515808|B.1|South Africa|2020-07-18	Africa|hCoV-19/South Africa/KRISP-K002202/2020|EPI ISL 515600|B.1.140|South Africa|2020-07-16	0.0003361186	Africa
Africa|hCoV-19/South Africa/KRISP-K001324/2020|EPI ISL 515809|B.1.5.16|South Africa|2020-07-18	Africa|hCoV-19/South Africa/KRISP-K002202/2020|EPI ISL 515600|B.1.140|South Africa|2020-07-16	0.0004705930	Africa
Africa|hCoV-19/South Africa/KRISP-K001325/2020|EPI ISL 515810|H.1|South Africa|2020-07-18	Africa|hCoV-19/South Africa/KRISP-K002202/2020|EPI ISL 515600|B.1.140|South Africa|2020-07-16	0.0004369910	Africa
Africa|hCoV-19/South Africa/KRISP-K001326/2020|EPI ISL 515811|B.1.1.34|South Africa|2020-07-18	Africa|hCoV-19/South Africa/KRISP-K002202/2020|EPI ISL 515600|B.1.140|South Africa|2020-07-16	0.0004369807	Africa
Africa|hCoV-19/South Africa/KRISP-K001327/2020|EPI ISL 515812|B.1.5.16|South Africa|2020-07-18	Africa|hCoV-19/South Africa/KRISP-K002202/2020|EPI ISL 515600|B.1.140|South Africa|2020-07-16	0.0003361107	Africa
Africa|hCoV-19/South Africa/KRISP-K001328/2020|EPI ISL 515813|B.1.1.34|South Africa|2020-07-18	Africa|hCoV-19/South Africa/KRISP-K002202/2020|EPI ISL 515600|B.1.140|South Africa|2020-07-16	0.0005379145	Africa
Africa|hCoV-19/South Africa/KRISP-K001329/2020|EPI ISL 515814|B.1.1.206|South Africa|2020-07-18	Africa|hCoV-19/South Africa/KRISP-K002202/2020|EPI ISL 515600|B.1.140|South Africa|2020-07-16	0.0005042289	Africa
Africa|hCoV-19/South Africa/KRISP-K001330/2020|EPI ISL 515815|B.1.1.206|South Africa|2020-07-18	Africa|hCoV-19/South Africa/KRISP-K002202/2020|EPI ISL 515600|B.1.140|South Africa|2020-07-16	0.0004369807	Africa
Africa|hCoV-19/South Africa/KRISP-K001331/2020|EPI ISL 515816|B.1.1.206|South Africa|2020-07-19	Africa|hCoV-19/South Africa/KRISP-K002202/2020|EPI ISL 515600|B.1.140|South Africa|2020-07-16	0.0004369910	Africa
Africa|hCoV-19/South Africa/KRISP-K001332/2020|EPI ISL 515817|B.1.1.62|South Africa|2020-07-19	Africa|hCoV-19/South Africa/KRISP-K002202/2020|EPI ISL 515600|B.1.140|South Africa|2020-07-16	0.0004706246	Africa
Africa|hCoV-19/South Africa/KRISP-K001333/2020|EPI ISL 515818|B.1.1.206|South Africa|2020-07-19	Africa|hCoV-19/South Africa/KRISP-K002202/2020|EPI ISL 515600|B.1.140|South Africa|2020-07-16	0.0004369823	Africa
Africa|hCoV-19/South Africa/KRISP-K001334/2020|EPI ISL 515819|B.1.1.206|South Africa|2020-07-19	Africa|hCoV-19/South Africa/KRISP-K002202/2020|EPI ISL 515600|B.1.140|South Africa|2020-07-16	0.0004706357	Africa
Africa|hCoV-19/South Africa/KRISP-K001335/2020|EPI ISL 515820|B.1.1.206|South Africa|2020-07-19	Africa|hCoV-19/South Africa/KRISP-K002202/2020|EPI ISL 515600|B.1.140|South Africa|2020-07-16	0.0005715458	Africa
Africa|hCoV-19/South Africa/KRISP-K001336/2020|EPI ISL 515821|B.1.1.62|South Africa|2020-07-19	Africa|hCoV-19/South Africa/KRISP-K002202/2020|EPI ISL 515600|B.1.140|South Africa|2020-07-16	0.0003697540	Africa
Africa|hCoV-19/South Africa/KRISP-K001337/2020|EPI ISL 515822|B.1.1.206|South Africa|2020-07-19	Africa|hCoV-19/South Africa/KRISP-K002202/2020|EPI ISL 515600|B.1.140|South Africa|2020-07-16	0.0004706451	Africa
Africa|hCoV-19/South Africa/KRISP-K001338/2020|EPI ISL 515823|B.1.5.16|South Africa|2020-07-18	Africa|hCoV-19/South Africa/KRISP-K002202/2020|EPI ISL 515600|B.1.140|South Africa|2020-07-16	0.0003361107	Africa
Africa|hCoV-19/South Africa/KRISP-K001339/2020|EPI ISL 515824|B.1.1.57|South Africa|2020-07-10	Africa|hCoV-19/South Africa/KRISP-K002202/2020|EPI ISL 515600|B.1.140|South Africa|2020-07-16	0.0004716868	Africa
Africa|hCoV-19/South Africa/KRISP-K001340/2020|EPI ISL 515825|B.1.1.206|South Africa|2020-07-10	Africa|hCoV-19/South Africa/KRISP-K002202/2020|EPI ISL 515600|B.1.140|South Africa|2020-07-16	0.0005042628	Africa
Africa|hCoV-19/South Africa/KRISP-K001341/2020|EPI ISL 515826|B.1.1.56|South Africa|2020-07-10	Africa|hCoV-19/South Africa/KRISP-K002202/2020|EPI ISL 515600|B.1.140|South Africa|2020-07-16	0.0004706246	Africa
Africa|hCoV-19/South Africa/KRISP-K001344/2020|EPI ISL 515829|B.1.1.254|South Africa|2020-07-13	Africa|hCoV-19/South Africa/KRISP-K002202/2020|EPI ISL 515600|B.1.140|South Africa|2020-07-16	0.0004033506	Africa
Africa|hCoV-19/South Africa/KRISP-K001345/2020|EPI ISL 515830|B.1.106|South Africa|2020-07-13	Africa|hCoV-19/South Africa/KRISP-K002202/2020|EPI ISL 515600|B.1.140|South Africa|2020-07-16	0.0004033397	Africa
Africa|hCoV-19/South Africa/KRISP-K001346/2020|EPI ISL 515831|H.1|South Africa|2020-07-13	Africa|hCoV-19/South Africa/KRISP-K002202/2020|EPI ISL 515600|B.1.140|South Africa|2020-07-16	0.0004033682	Africa
Africa|hCoV-19/South Africa/KRISP-K001347/2020|EPI ISL 515832|H.1|South Africa|2020-07-01	Africa|hCoV-19/South Africa/KRISP-K002202/2020|EPI ISL 515600|B.1.140|South Africa|2020-07-16	0.0003361119	Africa
Africa|hCoV-19/South Africa/KRISP-K001348/2020|EPI ISL 515833|B.1.5|South Africa|2020-07-01	Africa|hCoV-19/South Africa/KRISP-K002202/2020|EPI ISL 515600|B.1.140|South Africa|2020-07-16	0.0003361186	Africa
Africa|hCoV-19/South Africa/KRISP-K001349/2020|EPI ISL 515834|B.1.5|South Africa|2020-07-01	Africa|hCoV-19/South Africa/KRISP-K002202/2020|EPI ISL 515600|B.1.140|South Africa|2020-07-16	0.0004066702	Africa
Africa|hCoV-19/South Africa/KRISP-K001350/2020|EPI ISL 515835|B.1.1.273|South Africa|2020-06-30	Africa|hCoV-19/South Africa/KRISP-K002202/2020|EPI ISL 515600|B.1.140|South Africa|2020-07-16	0.0004369824	Africa
Africa|hCoV-19/South Africa/KRISP-K001351/2020|EPI ISL 515836|B.1.1.206|South Africa|2020-07-01	Africa|hCoV-19/South Africa/KRISP-K002202/2020|EPI ISL 515600|B.1.140|South Africa|2020-07-16	0.0005715458	Africa
Africa|hCoV-19/South Africa/KRISP-K001352/2020|EPI ISL 515837|B.1.1|South Africa|2020-06-24	Africa|hCoV-19/South Africa/KRISP-K002202/2020|EPI ISL 515600|B.1.140|South Africa|2020-07-16	0.0003697219	Africa
Africa|hCoV-19/South Africa/KRISP-K001353/2020|EPI ISL 515838|B.1.1.1|South Africa|2020-07-01	Africa|hCoV-19/South Africa/KRISP-K002202/2020|EPI ISL 515600|B.1.140|South Africa|2020-07-16	0.0006051519	Africa
Africa|hCoV-19/South Africa/KRISP-K001354/2020|EPI ISL 515839|B.1.1.273|South Africa|2020-07-01	Africa|hCoV-19/South Africa/KRISP-K002202/2020|EPI ISL 515600|B.1.140|South Africa|2020-07-16	0.0005042526	Africa
Africa|hCoV-19/South Africa/KRISP-K001355/2020|EPI ISL 515840|B.1.1.273|South Africa|2020-07-17	Africa|hCoV-19/South Africa/KRISP-K002202/2020|EPI ISL 515600|B.1.140|South Africa|2020-07-16	0.0004033601	Africa
Africa|hCoV-19/South Africa/KRISP-K001356/2020|EPI ISL 515841|B.1.1.34|South Africa|2020-07-16	Africa|hCoV-19/South Africa/KRISP-K002202/2020|EPI ISL 515600|B.1.140|South Africa|2020-07-16	0.0003697380	Africa
Africa|hCoV-19/South Africa/KRISP-K001357/2020|EPI ISL 515842|C.1|South Africa|2020-07-16	Africa|hCoV-19/South Africa/KRISP-K002202/2020|EPI ISL 515600|B.1.140|South Africa|2020-07-16	0.0007061150	Africa
Africa|hCoV-19/South Africa/KRISP-K001358/2020|EPI ISL 515843|H.1|South Africa|2020-07-15	Africa|hCoV-19/South Africa/KRISP-K002202/2020|EPI ISL 515600|B.1.140|South Africa|2020-07-16	0.0004033857	Africa
Africa|hCoV-19/South Africa/KRISP-K001359/2020|EPI ISL 515844|B.1.1.273|South Africa|2020-07-16	Africa|hCoV-19/South Africa/KRISP-K002202/2020|EPI ISL 515600|B.1.140|South Africa|2020-07-16	0.0005378443	Africa
Africa|hCoV-19/South Africa/KRISP-K001360/2020|EPI ISL 515845|B.1.1.206|South Africa|2020-07-16	Africa|hCoV-19/South Africa/KRISP-K002202/2020|EPI ISL 515600|B.1.140|South Africa|2020-07-16	0.0005379146	Africa
Africa|hCoV-19/South Africa/KRISP-K001361/2020|EPI ISL 515846|C.1|South Africa|2020-07-16	Africa|hCoV-19/South Africa/KRISP-K002202/2020|EPI ISL 515600|B.1.140|South Africa|2020-07-16	0.0006388829	Africa
Africa|hCoV-19/South Africa/KRISP-K001362/2020|EPI ISL 515847|B.1.1|South Africa|2020-07-15	Africa|hCoV-19/South Africa/KRISP-K002202/2020|EPI ISL 515600|B.1.140|South Africa|2020-07-16	0.0003697467	Africa
Africa|hCoV-19/South Africa/KRISP-K001363/2020|EPI ISL 515848|H.1|South Africa|2020-07-17	Africa|hCoV-19/South Africa/KRISP-K002202/2020|EPI ISL 515600|B.1.140|South Africa|2020-07-16	0.0004033682	Africa
Africa|hCoV-19/South Africa/KRISP-K001364/2020|EPI ISL 515849|B.1.1.273|South Africa|2020-07-16	Africa|hCoV-19/South Africa/KRISP-K002202/2020|EPI ISL 515600|B.1.140|South Africa|2020-07-16	0.0003697219	Africa
Africa|hCoV-19/South Africa/KRISP-K001365/2020|EPI ISL 515850|B.1.1.273|South Africa|2020-07-16	Africa|hCoV-19/South Africa/KRISP-K002202/2020|EPI ISL 515600|B.1.140|South Africa|2020-07-16	0.0004706357	Africa
Africa|hCoV-19/South Africa/KRISP-K001366/2020|EPI ISL 515851|B.1.140|South Africa|2020-07-16	Africa|hCoV-19/South Africa/KRISP-K002202/2020|EPI ISL 515600|B.1.140|South Africa|2020-07-16	0.0002016231	Africa
Africa|hCoV-19/South Africa/KRISP-K001367/2020|EPI ISL 515852|B.1.1.273|South Africa|2020-07-16	Africa|hCoV-19/South Africa/KRISP-K002202/2020|EPI ISL 515600|B.1.140|South Africa|2020-07-16	0.0003697219	Africa
Africa|hCoV-19/South Africa/KRISP-K001368/2020|EPI ISL 515853|B.1.1.273|South Africa|2020-07-15	Africa|hCoV-19/South Africa/KRISP-K002202/2020|EPI ISL 515600|B.1.140|South Africa|2020-07-16	0.0004705947	Africa
Africa|hCoV-19/South Africa/KRISP-K001370/2020|EPI ISL 515855|H.1|South Africa|2020-07-15	Africa|hCoV-19/South Africa/KRISP-K002202/2020|EPI ISL 515600|B.1.140|South Africa|2020-07-16	0.0003711525	Africa
Africa|hCoV-19/South Africa/KRISP-K001372/2020|EPI ISL 515857|B.1.1.52|South Africa|2020-07-15	Africa|hCoV-19/South Africa/KRISP-K002202/2020|EPI ISL 515600|B.1.140|South Africa|2020-07-16	0.0004041738	Africa
Africa|hCoV-19/South Africa/KRISP-K001373/2020|EPI ISL 515858|B.1.1.273|South Africa|2020-07-17	Africa|hCoV-19/South Africa/KRISP-K002202/2020|EPI ISL 515600|B.1.140|South Africa|2020-07-16	0.0004706153	Africa
Africa|hCoV-19/South Africa/KRISP-K001374/2020|EPI ISL 515859|B.1.1.273|South Africa|2020-07-16	Africa|hCoV-19/South Africa/KRISP-K002202/2020|EPI ISL 515600|B.1.140|South Africa|2020-07-16	0.0004706374	Africa
Africa|hCoV-19/South Africa/KRISP-K001375/2020|EPI ISL 515860|B.1.1.273|South Africa|2020-07-16	Africa|hCoV-19/South Africa/KRISP-K002202/2020|EPI ISL 515600|B.1.140|South Africa|2020-07-16	0.0005042188	Africa
Africa|hCoV-19/South Africa/KRISP-K001377/2020|EPI ISL 515862|B.1.1.206|South Africa|2020-07-16	Africa|hCoV-19/South Africa/KRISP-K002202/2020|EPI ISL 515600|B.1.140|South Africa|2020-07-16	0.0004033586	Africa
Africa|hCoV-19/South Africa/KRISP-K001378/2020|EPI ISL 515863|B.1.1.117|South Africa|2020-07-17	Africa|hCoV-19/South Africa/KRISP-K002202/2020|EPI ISL 515600|B.1.140|South Africa|2020-07-16	0.0003361040	Africa
Africa|hCoV-19/South Africa/KRISP-K001379/2020|EPI ISL 515864|B.1.1.206|South Africa|2020-07-09	Africa|hCoV-19/South Africa/KRISP-K002202/2020|EPI ISL 515600|B.1.140|South Africa|2020-07-16	0.0004369807	Africa
Africa|hCoV-19/South Africa/KRISP-K001380/2020|EPI ISL 515865|B.1.1.206|South Africa|2020-07-19	Africa|hCoV-19/South Africa/KRISP-K002202/2020|EPI ISL 515600|B.1.140|South Africa|2020-07-16	0.0004706152	Africa
Africa|hCoV-19/South Africa/KRISP-K001381/2020|EPI ISL 515866|C.1|South Africa|2020-07-19	Africa|hCoV-19/South Africa/KRISP-K002202/2020|EPI ISL 515600|B.1.140|South Africa|2020-07-16	0.0007397718	Africa
Africa|hCoV-19/South Africa/KRISP-K001383/2020|EPI ISL 515867|B.1.1.206|South Africa|2020-07-17	Africa|hCoV-19/South Africa/KRISP-K002202/2020|EPI ISL 515600|B.1.140|South Africa|2020-07-16	0.0006052168	Africa
Africa|hCoV-19/South Africa/KRISP-K001384/2020|EPI ISL 515868|B.1.1.206|South Africa|2020-07-17	Africa|hCoV-19/South Africa/KRISP-K002202/2020|EPI ISL 515600|B.1.140|South Africa|2020-07-16	0.0005378911	Africa
Africa|hCoV-19/South Africa/KRISP-K001385/2020|EPI ISL 515869|B.1.1.206|South Africa|2020-07-09	Africa|hCoV-19/South Africa/KRISP-K002202/2020|EPI ISL 515600|B.1.140|South Africa|2020-07-16	0.0004033586	Africa
Africa|hCoV-19/South Africa/KRISP-K001386/2020|EPI ISL 515870|C.1|South Africa|2020-07-17	Africa|hCoV-19/South Africa/KRISP-K002202/2020|EPI ISL 515600|B.1.140|South Africa|2020-07-16	0.0006388401	Africa
Africa|hCoV-19/South Africa/KRISP-K001388/2020|EPI ISL 515872|B.1.1.62|South Africa|2020-07-18	Africa|hCoV-19/South Africa/KRISP-K002202/2020|EPI ISL 515600|B.1.140|South Africa|2020-07-16	0.0004370100	Africa
Africa|hCoV-19/South Africa/KRISP-K001390/2020|EPI ISL 515874|B.1.140|South Africa|2020-07-20	Africa|hCoV-19/South Africa/KRISP-K002202/2020|EPI ISL 515600|B.1.140|South Africa|2020-07-16	0.0002352522	Africa
Africa|hCoV-19/South Africa/KRISP-K001391/2020|EPI ISL 515875|C.9|South Africa|2020-07-18	Africa|hCoV-19/South Africa/KRISP-K002202/2020|EPI ISL 515600|B.1.140|South Africa|2020-07-16	0.0006051256	Africa
Africa|hCoV-19/South Africa/KRISP-K001393/2020|EPI ISL 515877|B.1.1.206|South Africa|2020-07-16	Africa|hCoV-19/South Africa/KRISP-K002202/2020|EPI ISL 515600|B.1.140|South Africa|2020-07-16	0.0004033411	Africa
Africa|hCoV-19/South Africa/KRISP-K001394/2020|EPI ISL 515878|B.1.1.273|South Africa|2020-07-18	Africa|hCoV-19/South Africa/KRISP-K002202/2020|EPI ISL 515600|B.1.140|South Africa|2020-07-16	0.0004705947	Africa
Africa|hCoV-19/South Africa/KRISP-K001395/2020|EPI ISL 515879|B.1.1.273|South Africa|2020-07-19	Africa|hCoV-19/South Africa/KRISP-K002202/2020|EPI ISL 515600|B.1.140|South Africa|2020-07-16	0.0005196883	Africa
Africa|hCoV-19/South Africa/KRISP-K001397/2020|EPI ISL 515880|C.9|South Africa|2020-07-18	Africa|hCoV-19/South Africa/KRISP-K002202/2020|EPI ISL 515600|B.1.140|South Africa|2020-07-16	0.0006092829	Africa
Africa|hCoV-19/South Africa/KRISP-K001398/2020|EPI ISL 515881|B.1.1.206|South Africa|2020-07-18	Africa|hCoV-19/South Africa/KRISP-K002202/2020|EPI ISL 515600|B.1.140|South Africa|2020-07-16	0.0005379145	Africa
Africa|hCoV-19/South Africa/KRISP-K001399/2020|EPI ISL 515882|B.1.1.206|South Africa|2020-07-18	Africa|hCoV-19/South Africa/KRISP-K002202/2020|EPI ISL 515600|B.1.140|South Africa|2020-07-16	0.0003697306	Africa
Africa|hCoV-19/South Africa/KRISP-K001400/2020|EPI ISL 515883|B.1.106|South Africa|2020-07-17	Africa|hCoV-19/South Africa/KRISP-K002202/2020|EPI ISL 515600|B.1.140|South Africa|2020-07-16	0.0003024601	Africa
Africa|hCoV-19/South Africa/KRISP-K001402/2020|EPI ISL 515885|B.1.1.206|South Africa|2020-07-18	Africa|hCoV-19/South Africa/KRISP-K002202/2020|EPI ISL 515600|B.1.140|South Africa|2020-07-16	0.0004370013	Africa
Africa|hCoV-19/South Africa/KRISP-K001403/2020|EPI ISL 515886|B.1.1.206|South Africa|2020-07-18	Africa|hCoV-19/South Africa/KRISP-K002202/2020|EPI ISL 515600|B.1.140|South Africa|2020-07-16	0.0004033682	Africa
Africa|hCoV-19/South Africa/KRISP-K001405/2020|EPI ISL 515888|B.1.1.206|South Africa|2020-07-18	Africa|hCoV-19/South Africa/KRISP-K002202/2020|EPI ISL 515600|B.1.140|South Africa|2020-07-16	0.0004706357	Africa
Africa|hCoV-19/South Africa/KRISP-K001407/2020|EPI ISL 515890|C.9|South Africa|2020-07-18	Africa|hCoV-19/South Africa/KRISP-K002202/2020|EPI ISL 515600|B.1.140|South Africa|2020-07-16	0.0006408245	Africa
Africa|hCoV-19/South Africa/KRISP-K001408/2020|EPI ISL 515891|B.1.1.206|South Africa|2020-07-18	Africa|hCoV-19/South Africa/KRISP-K002202/2020|EPI ISL 515600|B.1.140|South Africa|2020-07-16	0.0004033682	Africa
Africa|hCoV-19/South Africa/KRISP-K001409/2020|EPI ISL 515892|B.1.1.273|South Africa|2020-07-17	Africa|hCoV-19/South Africa/KRISP-K002202/2020|EPI ISL 515600|B.1.140|South Africa|2020-07-16	0.0005378931	Africa
Africa|hCoV-19/South Africa/KRISP-K001410/2020|EPI ISL 515893|C.1|South Africa|2020-07-17	Africa|hCoV-19/South Africa/KRISP-K002202/2020|EPI ISL 515600|B.1.140|South Africa|2020-07-16	0.0005715343	Africa
Africa|hCoV-19/South Africa/KRISP-K002162/2020|EPI ISL 515568|H.1|South Africa|2020-07-08	Africa|hCoV-19/South Africa/KRISP-K002202/2020|EPI ISL 515600|B.1.140|South Africa|2020-07-16	0.0004033682	Africa
Africa|hCoV-19/South Africa/KRISP-K002163/2020|EPI ISL 515569|B.1.1.206|South Africa|2020-07-22	Africa|hCoV-19/South Africa/KRISP-K002202/2020|EPI ISL 515600|B.1.140|South Africa|2020-07-16	0.0004369997	Africa
Africa|hCoV-19/South Africa/KRISP-K002165/2020|EPI ISL 515571|B.1.1.206|South Africa|2020-07-22	Africa|hCoV-19/South Africa/KRISP-K002202/2020|EPI ISL 515600|B.1.140|South Africa|2020-07-16	0.0004747686	Africa
Africa|hCoV-19/South Africa/KRISP-K002168/2020|EPI ISL 515572|B.1.1|South Africa|2020-07-01	Africa|hCoV-19/South Africa/KRISP-K002202/2020|EPI ISL 515600|B.1.140|South Africa|2020-07-16	0.0003519274	Africa
Africa|hCoV-19/South Africa/KRISP-K002171/2020|EPI ISL 515573|H.1|South Africa|2020-07-08	Africa|hCoV-19/South Africa/KRISP-K002202/2020|EPI ISL 515600|B.1.140|South Africa|2020-07-16	0.0003697466	Africa
Africa|hCoV-19/South Africa/KRISP-K002172/2020|EPI ISL 515574|B.1|South Africa|2020-07-08	Africa|hCoV-19/South Africa/KRISP-K002202/2020|EPI ISL 515600|B.1.140|South Africa|2020-07-16	0.0003026401	Africa
Africa|hCoV-19/South Africa/KRISP-K002173/2020|EPI ISL 515575|B.1.1.206|South Africa|2020-07-08	Africa|hCoV-19/South Africa/KRISP-K002202/2020|EPI ISL 515600|B.1.140|South Africa|2020-07-16	0.0005379252	Africa
Africa|hCoV-19/South Africa/KRISP-K002174/2020|EPI ISL 515576|B.1.1.206|South Africa|2020-07-09	Africa|hCoV-19/South Africa/KRISP-K002202/2020|EPI ISL 515600|B.1.140|South Africa|2020-07-16	0.0004066798	Africa
Africa|hCoV-19/South Africa/KRISP-K002175/2020|EPI ISL 515577|B.1.1.57|South Africa|2020-07-09	Africa|hCoV-19/South Africa/KRISP-K002202/2020|EPI ISL 515600|B.1.140|South Africa|2020-07-16	0.0003406984	Africa
Africa|hCoV-19/South Africa/KRISP-K002176/2020|EPI ISL 515578|B.1.1.206|South Africa|2020-06-29	Africa|hCoV-19/South Africa/KRISP-K002202/2020|EPI ISL 515600|B.1.140|South Africa|2020-07-16	0.0003148145	Africa
Africa|hCoV-19/South Africa/KRISP-K002177/2020|EPI ISL 515579|B.1.1.57|South Africa|2020-07-09	Africa|hCoV-19/South Africa/KRISP-K002202/2020|EPI ISL 515600|B.1.140|South Africa|2020-07-16	0.0003385643	Africa
Africa|hCoV-19/South Africa/KRISP-K002179/2020|EPI ISL 515580|B.1.1.273|South Africa|2020-07-08	Africa|hCoV-19/South Africa/KRISP-K002202/2020|EPI ISL 515600|B.1.140|South Africa|2020-07-16	0.0004033682	Africa
Africa|hCoV-19/South Africa/KRISP-K002182/2020|EPI ISL 515581|B.1.1|South Africa|2020-07-08	Africa|hCoV-19/South Africa/KRISP-K002202/2020|EPI ISL 515600|B.1.140|South Africa|2020-07-16	0.0004454800	Africa
Africa|hCoV-19/South Africa/KRISP-K002183/2020|EPI ISL 515582|B.1.1.206|South Africa|2020-07-09	Africa|hCoV-19/South Africa/KRISP-K002202/2020|EPI ISL 515600|B.1.140|South Africa|2020-07-16	0.0005379252	Africa
Africa|hCoV-19/South Africa/KRISP-K002185/2020|EPI ISL 515584|B.1.1.84|South Africa|2020-06-30	Africa|hCoV-19/South Africa/KRISP-K002202/2020|EPI ISL 515600|B.1.140|South Africa|2020-07-16	0.0003361119	Africa
Africa|hCoV-19/South Africa/KRISP-K002186/2020|EPI ISL 515585|B.1.1.84|South Africa|2020-06-30	Africa|hCoV-19/South Africa/KRISP-K002202/2020|EPI ISL 515600|B.1.140|South Africa|2020-07-16	0.0004369617	Africa
Africa|hCoV-19/South Africa/KRISP-K002187/2020|EPI ISL 515586|B.1.1.273|South Africa|2020-07-08	Africa|hCoV-19/South Africa/KRISP-K002202/2020|EPI ISL 515600|B.1.140|South Africa|2020-07-16	0.0004369720	Africa
Africa|hCoV-19/South Africa/KRISP-K002188/2020|EPI ISL 515587|B.1.5|South Africa|2020-07-08	Africa|hCoV-19/South Africa/KRISP-K002202/2020|EPI ISL 515600|B.1.140|South Africa|2020-07-16	0.0001706631	Africa
Africa|hCoV-19/South Africa/KRISP-K002189/2020|EPI ISL 515588|B.1.5|South Africa|2020-07-08	Africa|hCoV-19/South Africa/KRISP-K002202/2020|EPI ISL 515600|B.1.140|South Africa|2020-07-16	0.0002033681	Africa
Africa|hCoV-19/South Africa/KRISP-K002190/2020|EPI ISL 515589|B.1.1.62|South Africa|2020-07-14	Africa|hCoV-19/South Africa/KRISP-K002202/2020|EPI ISL 515600|B.1.140|South Africa|2020-07-16	0.0004033761	Africa
Africa|hCoV-19/South Africa/KRISP-K002191/2020|EPI ISL 515590|B.1.5|South Africa|2020-07-06	Africa|hCoV-19/South Africa/KRISP-K002202/2020|EPI ISL 515600|B.1.140|South Africa|2020-07-16	0.0002042563	Africa
Africa|hCoV-19/South Africa/KRISP-K002194/2020|EPI ISL 515592|B.1.1.40|South Africa|2020-07-16	Africa|hCoV-19/South Africa/KRISP-K002202/2020|EPI ISL 515600|B.1.140|South Africa|2020-07-16	0.0005378317	Africa
Africa|hCoV-19/South Africa/KRISP-K002195/2020|EPI ISL 515593|C.1|South Africa|2020-07-10	Africa|hCoV-19/South Africa/KRISP-K002202/2020|EPI ISL 515600|B.1.140|South Africa|2020-07-16	0.0005383146	Africa
Africa|hCoV-19/South Africa/KRISP-K002196/2020|EPI ISL 515594|B.1.1.273|South Africa|2020-07-05	Africa|hCoV-19/South Africa/KRISP-K002202/2020|EPI ISL 515600|B.1.140|South Africa|2020-07-16	0.0004369720	Africa
Africa|hCoV-19/South Africa/KRISP-K002197/2020|EPI ISL 515595|B.1.1.206|South Africa|2020-07-13	Africa|hCoV-19/South Africa/KRISP-K002202/2020|EPI ISL 515600|B.1.140|South Africa|2020-07-16	0.0003854871	Africa
Africa|hCoV-19/South Africa/KRISP-K002198/2020|EPI ISL 515596|B.1.5|South Africa|2020-07-17	Africa|hCoV-19/South Africa/KRISP-K002202/2020|EPI ISL 515600|B.1.140|South Africa|2020-07-16	0.0003362215	Africa
Africa|hCoV-19/South Africa/KRISP-K002199/2020|EPI ISL 515597|B.1.140|South Africa|2020-07-14	Africa|hCoV-19/South Africa/KRISP-K002202/2020|EPI ISL 515600|B.1.140|South Africa|2020-07-16	0.0000000000	Africa
Africa|hCoV-19/South Africa/KRISP-K002200/2020|EPI ISL 515598|B.1.144|South Africa|2020-07-01	Africa|hCoV-19/South Africa/KRISP-K002202/2020|EPI ISL 515600|B.1.140|South Africa|2020-07-16	0.0002111133	Africa
Africa|hCoV-19/South Africa/KRISP-K002201/2020|EPI ISL 515599|B.1.106|South Africa|2020-07-01	Africa|hCoV-19/South Africa/KRISP-K002202/2020|EPI ISL 515600|B.1.140|South Africa|2020-07-16	0.0003736051	Africa
Africa|hCoV-19/Algeria/G0638 2264/2020|EPI ISL 418241|B.1|Algeria|2020-03-02	Africa|hCoV-19/South Africa/KRISP-K002203/2020|EPI ISL 515601|B.1.140|South Africa|2020-07-09	0.0004714757	Africa
Africa|hCoV-19/Algeria/G0640 2265/2020|EPI ISL 418242|B.1|Algeria|2020-03-08	Africa|hCoV-19/South Africa/KRISP-K002203/2020|EPI ISL 515601|B.1.140|South Africa|2020-07-09	0.0003697132	Africa
Africa|hCoV-19/Algeria/G0860 2262/2020|EPI ISL 420037|B.1|Algeria|2020-03-02	Africa|hCoV-19/South Africa/KRISP-K002203/2020|EPI ISL 515601|B.1.140|South Africa|2020-07-09	0.0003697132	Africa
Africa|hCoV-19/Benin/1022/2020|EPI ISL 476826|B.1|Benin|2020-03-25	Africa|hCoV-19/South Africa/KRISP-K002203/2020|EPI ISL 515601|B.1.140|South Africa|2020-07-09	0.0003361267	Africa
Africa|hCoV-19/Benin/1092/2020|EPI ISL 476827|B.1|Benin|2020-03-27	Africa|hCoV-19/South Africa/KRISP-K002203/2020|EPI ISL 515601|B.1.140|South Africa|2020-07-09	0.0004035024	Africa
Africa|hCoV-19/Benin/1408/2020|EPI ISL 476825|B.1.356|Benin|2020-04-04	Africa|hCoV-19/South Africa/KRISP-K002203/2020|EPI ISL 515601|B.1.140|South Africa|2020-07-09	0.0003697380	Africa
Africa|hCoV-19/Benin/1409/2020|EPI ISL 476828|B.1|Benin|2020-04-06	Africa|hCoV-19/South Africa/KRISP-K002203/2020|EPI ISL 515601|B.1.140|South Africa|2020-07-09	0.0004062435	Africa
Africa|hCoV-19/Benin/1950/2020|EPI ISL 476830|A|Benin|2020-04-15	Africa|hCoV-19/South Africa/KRISP-K002203/2020|EPI ISL 515601|B.1.140|South Africa|2020-07-09	0.0005716056	Africa
Africa|hCoV-19/Benin/197/2020|EPI ISL 476822|B.1.178|Benin|2020-03-15	Africa|hCoV-19/South Africa/KRISP-K002203/2020|EPI ISL 515601|B.1.140|South Africa|2020-07-09	0.0003361639	Africa
Africa|hCoV-19/Benin/2012/2020|EPI ISL 476831|A|Benin|2020-04-15	Africa|hCoV-19/South Africa/KRISP-K002203/2020|EPI ISL 515601|B.1.140|South Africa|2020-07-09	0.0006051542	Africa
Africa|hCoV-19/Benin/260/2020|EPI ISL 476823|B.1.292|Benin|2020-03-17	Africa|hCoV-19/South Africa/KRISP-K002203/2020|EPI ISL 515601|B.1.140|South Africa|2020-07-09	0.0004369895	Africa
Africa|hCoV-19/Benin/314/2020|EPI ISL 476834|B.1.5|Benin|2020-03-17	Africa|hCoV-19/South Africa/KRISP-K002203/2020|EPI ISL 515601|B.1.140|South Africa|2020-07-09	0.0004394428	Africa
Africa|hCoV-19/Benin/461/2020|EPI ISL 476833|A|Benin|2020-03-17	Africa|hCoV-19/South Africa/KRISP-K002203/2020|EPI ISL 515601|B.1.140|South Africa|2020-07-09	0.0005714982	Africa
Africa|hCoV-19/Benin/501/2020|EPI ISL 476824|B.1.356|Benin|2020-03-17	Africa|hCoV-19/South Africa/KRISP-K002203/2020|EPI ISL 515601|B.1.140|South Africa|2020-07-09	0.0003697132	Africa
Africa|hCoV-19/Benin/843/2020|EPI ISL 476829|A|Benin|2020-03-19	Africa|hCoV-19/South Africa/KRISP-K002203/2020|EPI ISL 515601|B.1.140|South Africa|2020-07-09	0.0005043104	Africa
Africa|hCoV-19/Botswana/BOT0455/2020|EPI ISL 560386|B.1|Botswana|2020-03-28	Africa|hCoV-19/South Africa/KRISP-K002203/2020|EPI ISL 515601|B.1.140|South Africa|2020-07-09	0.0003024804	Africa
Africa|hCoV-19/Botswana/BOT2254/2020|EPI ISL 560390|B.1.1|Botswana|2020-04-08	Africa|hCoV-19/South Africa/KRISP-K002203/2020|EPI ISL 515601|B.1.140|South Africa|2020-07-09	0.0003763708	Africa
Africa|hCoV-19/Botswana/BOT2283/2020|EPI ISL 560385|B.1|Botswana|2020-04-07	Africa|hCoV-19/South Africa/KRISP-K002203/2020|EPI ISL 515601|B.1.140|South Africa|2020-07-09	0.0003837083	Africa
Africa|hCoV-19/Botswana/BOT2624/2020|EPI ISL 560387|B.1.1|Botswana|2020-04-05	Africa|hCoV-19/South Africa/KRISP-K002203/2020|EPI ISL 515601|B.1.140|South Africa|2020-07-09	0.0003488512	Africa
Africa|hCoV-19/Botswana/BOT4161/2020|EPI ISL 560388|B.1.1.220|Botswana|2020-04-16	Africa|hCoV-19/South Africa/KRISP-K002203/2020|EPI ISL 515601|B.1.140|South Africa|2020-07-09	0.0004148049	Africa
Africa|hCoV-19/DRC/04186/2020|EPI ISL 471411|A|Democratic Republic of the Congo|2020-04-25	Africa|hCoV-19/South Africa/KRISP-K002203/2020|EPI ISL 515601|B.1.140|South Africa|2020-07-09	0.0005714977	Africa
Africa|hCoV-19/DRC/04188/2020|EPI ISL 471413|A|Democratic Republic of the Congo|2020-04-25	Africa|hCoV-19/South Africa/KRISP-K002203/2020|EPI ISL 515601|B.1.140|South Africa|2020-07-09	0.0006240257	Africa
Africa|hCoV-19/DRC/10041/2020|EPI ISL 527543|B.1.1.275|Democratic Republic of the Congo|2020-05-22	Africa|hCoV-19/South Africa/KRISP-K002203/2020|EPI ISL 515601|B.1.140|South Africa|2020-07-09	0.0004434592	Africa
Africa|hCoV-19/DRC/10057/2020|EPI ISL 527538|B.1.1.275|Democratic Republic of the Congo|2020-05-22	Africa|hCoV-19/South Africa/KRISP-K002203/2020|EPI ISL 515601|B.1.140|South Africa|2020-07-09	0.0005284490	Africa
Africa|hCoV-19/DRC/10061/2020|EPI ISL 527521|B.1.1.275|Democratic Republic of the Congo|2020-05-22	Africa|hCoV-19/South Africa/KRISP-K002203/2020|EPI ISL 515601|B.1.140|South Africa|2020-07-09	0.0003822114	Africa
Africa|hCoV-19/DRC/10070/2020|EPI ISL 527544|B.1.178|Democratic Republic of the Congo|2020-05-22	Africa|hCoV-19/South Africa/KRISP-K002203/2020|EPI ISL 515601|B.1.140|South Africa|2020-07-09	0.0004768380	Africa
Africa|hCoV-19/DRC/10120/2020|EPI ISL 513624|B.1.1.275|Democratic Republic of the Congo|2020-05-22	Africa|hCoV-19/South Africa/KRISP-K002203/2020|EPI ISL 515601|B.1.140|South Africa|2020-07-09	0.0004892624	Africa
Africa|hCoV-19/DRC/10127/2020|EPI ISL 513625|B.1.1.275|Democratic Republic of the Congo|2020-05-22	Africa|hCoV-19/South Africa/KRISP-K002203/2020|EPI ISL 515601|B.1.140|South Africa|2020-07-09	0.0004829180	Africa
Africa|hCoV-19/DRC/10242/2020|EPI ISL 513626|B.1.84|Democratic Republic of the Congo|2020-05-22	Africa|hCoV-19/South Africa/KRISP-K002203/2020|EPI ISL 515601|B.1.140|South Africa|2020-07-09	0.0003726398	Africa
Africa|hCoV-19/DRC/10251/2020|EPI ISL 513627|B.1.128|Democratic Republic of the Congo|2020-05-22	Africa|hCoV-19/South Africa/KRISP-K002203/2020|EPI ISL 515601|B.1.140|South Africa|2020-07-09	0.0004408523	Africa
Africa|hCoV-19/DRC/10324/2020|EPI ISL 527545|B.1.214|Democratic Republic of the Congo|2020-05-22	Africa|hCoV-19/South Africa/KRISP-K002203/2020|EPI ISL 515601|B.1.140|South Africa|2020-07-09	0.0004433128	Africa
Africa|hCoV-19/DRC/10346/2020|EPI ISL 527546|B.1.214|Democratic Republic of the Congo|2020-05-22	Africa|hCoV-19/South Africa/KRISP-K002203/2020|EPI ISL 515601|B.1.140|South Africa|2020-07-09	0.0004479246	Africa
Africa|hCoV-19/DRC/10364/2020|EPI ISL 527498|B.1|Democratic Republic of the Congo|2020-05-22	Africa|hCoV-19/South Africa/KRISP-K002203/2020|EPI ISL 515601|B.1.140|South Africa|2020-07-09	0.0003087296	Africa
Africa|hCoV-19/DRC/10371/2020|EPI ISL 527489|B.1.178|Democratic Republic of the Congo|2020-05-22	Africa|hCoV-19/South Africa/KRISP-K002203/2020|EPI ISL 515601|B.1.140|South Africa|2020-07-09	0.0004776562	Africa
Africa|hCoV-19/DRC/10373/2020|EPI ISL 527495|B.1.159|Democratic Republic of the Congo|2020-05-22	Africa|hCoV-19/South Africa/KRISP-K002203/2020|EPI ISL 515601|B.1.140|South Africa|2020-07-09	0.0004441243	Africa
Africa|hCoV-19/DRC/10374/2020|EPI ISL 527539|B.1.84|Democratic Republic of the Congo|2020-05-22	Africa|hCoV-19/South Africa/KRISP-K002203/2020|EPI ISL 515601|B.1.140|South Africa|2020-07-09	0.0005956692	Africa
Africa|hCoV-19/DRC/10375/2020|EPI ISL 527499|B.1.84|Democratic Republic of the Congo|2020-05-22	Africa|hCoV-19/South Africa/KRISP-K002203/2020|EPI ISL 515601|B.1.140|South Africa|2020-07-09	0.0005133276	Africa
Africa|hCoV-19/DRC/10399/2020|EPI ISL 527491|B.1.214|Democratic Republic of the Congo|2020-05-22	Africa|hCoV-19/South Africa/KRISP-K002203/2020|EPI ISL 515601|B.1.140|South Africa|2020-07-09	0.0004436318	Africa
Africa|hCoV-19/DRC/10502/2020|EPI ISL 527547|B.1.5|Democratic Republic of the Congo|2020-05-20	Africa|hCoV-19/South Africa/KRISP-K002203/2020|EPI ISL 515601|B.1.140|South Africa|2020-07-09	0.0002725727	Africa
Africa|hCoV-19/DRC/10506/2020|EPI ISL 527524|B.1.5|Democratic Republic of the Congo|2020-05-18	Africa|hCoV-19/South Africa/KRISP-K002203/2020|EPI ISL 515601|B.1.140|South Africa|2020-07-09	0.0002442682	Africa
Africa|hCoV-19/DRC/10507/2020|EPI ISL 527492|B.1.5|Democratic Republic of the Congo|2020-05-18	Africa|hCoV-19/South Africa/KRISP-K002203/2020|EPI ISL 515601|B.1.140|South Africa|2020-07-09	0.0003072395	Africa
Africa|hCoV-19/DRC/10508/2020|EPI ISL 527494|B.1.5|Democratic Republic of the Congo|2020-05-20	Africa|hCoV-19/South Africa/KRISP-K002203/2020|EPI ISL 515601|B.1.140|South Africa|2020-07-09	0.0003055918	Africa
Africa|hCoV-19/DRC/10532/2020|EPI ISL 527532|B.1.5|Democratic Republic of the Congo|2020-05-20	Africa|hCoV-19/South Africa/KRISP-K002203/2020|EPI ISL 515601|B.1.140|South Africa|2020-07-09	0.0002444899	Africa
Africa|hCoV-19/DRC/10533/2020|EPI ISL 527548|B.1.5|Democratic Republic of the Congo|2020-05-20	Africa|hCoV-19/South Africa/KRISP-K002203/2020|EPI ISL 515601|B.1.140|South Africa|2020-07-09	0.0003067443	Africa
Africa|hCoV-19/DRC/10621/2020|EPI ISL 527526|B.1.214|Democratic Republic of the Congo|2020-05-23	Africa|hCoV-19/South Africa/KRISP-K002203/2020|EPI ISL 515601|B.1.140|South Africa|2020-07-09	0.0003834102	Africa
Africa|hCoV-19/DRC/10640/2020|EPI ISL 527541|B.1|Democratic Republic of the Congo|2020-05-22	Africa|hCoV-19/South Africa/KRISP-K002203/2020|EPI ISL 515601|B.1.140|South Africa|2020-07-09	0.0005643583	Africa
Africa|hCoV-19/DRC/10644/2020|EPI ISL 527549|B.1|Democratic Republic of the Congo|2020-05-22	Africa|hCoV-19/South Africa/KRISP-K002203/2020|EPI ISL 515601|B.1.140|South Africa|2020-07-09	0.0005794592	Africa
Africa|hCoV-19/DRC/10728/2020|EPI ISL 513628|B.1.5|Democratic Republic of the Congo|2020-05-23	Africa|hCoV-19/South Africa/KRISP-K002203/2020|EPI ISL 515601|B.1.140|South Africa|2020-07-09	0.0003151424	Africa
Africa|hCoV-19/DRC/10731/2020|EPI ISL 513629|B.1.1.1|Democratic Republic of the Congo|2020-05-23	Africa|hCoV-19/South Africa/KRISP-K002203/2020|EPI ISL 515601|B.1.140|South Africa|2020-07-09	0.0005644942	Africa
Africa|hCoV-19/DRC/10733/2020|EPI ISL 513630|B.1|Democratic Republic of the Congo|2020-05-23	Africa|hCoV-19/South Africa/KRISP-K002203/2020|EPI ISL 515601|B.1.140|South Africa|2020-07-09	0.0004391946	Africa
Africa|hCoV-19/DRC/108/2020|EPI ISL 417948|B.1.128|Democratic Republic of the Congo|2020-03-19	Africa|hCoV-19/South Africa/KRISP-K002203/2020|EPI ISL 515601|B.1.140|South Africa|2020-07-09	0.0003365112	Africa
Africa|hCoV-19/DRC/10885/2020|EPI ISL 513631|B.1.84|Democratic Republic of the Congo|2020-05-23	Africa|hCoV-19/South Africa/KRISP-K002203/2020|EPI ISL 515601|B.1.140|South Africa|2020-07-09	0.0004423580	Africa
Africa|hCoV-19/DRC/10902/2020|EPI ISL 527490|B.1.178|Democratic Republic of the Congo|2020-05-23	Africa|hCoV-19/South Africa/KRISP-K002203/2020|EPI ISL 515601|B.1.140|South Africa|2020-07-09	0.0004091058	Africa
Africa|hCoV-19/DRC/10913/2020|EPI ISL 527507|B.1.84|Democratic Republic of the Congo|2020-05-24	Africa|hCoV-19/South Africa/KRISP-K002203/2020|EPI ISL 515601|B.1.140|South Africa|2020-07-09	0.0004820251	Africa
Africa|hCoV-19/DRC/11005/2020|EPI ISL 527550|B.1.159|Democratic Republic of the Congo|2020-05-24	Africa|hCoV-19/South Africa/KRISP-K002203/2020|EPI ISL 515601|B.1.140|South Africa|2020-07-09	0.0005455058	Africa
Africa|hCoV-19/DRC/11008/2020|EPI ISL 527503|B.1.159|Democratic Republic of the Congo|2020-05-24	Africa|hCoV-19/South Africa/KRISP-K002203/2020|EPI ISL 515601|B.1.140|South Africa|2020-07-09	0.0004815658	Africa
Africa|hCoV-19/DRC/11022/2020|EPI ISL 527551|B.1.214|Democratic Republic of the Congo|2020-05-24	Africa|hCoV-19/South Africa/KRISP-K002203/2020|EPI ISL 515601|B.1.140|South Africa|2020-07-09	0.0005115877	Africa
Africa|hCoV-19/DRC/11024/2020|EPI ISL 527552|B.1.149|Democratic Republic of the Congo|2020-05-24	Africa|hCoV-19/South Africa/KRISP-K002203/2020|EPI ISL 515601|B.1.140|South Africa|2020-07-09	0.0005506699	Africa
Africa|hCoV-19/DRC/11026/2020|EPI ISL 527553|B.1.149|Democratic Republic of the Congo|2020-05-24	Africa|hCoV-19/South Africa/KRISP-K002203/2020|EPI ISL 515601|B.1.140|South Africa|2020-07-09	0.0004090778	Africa
Africa|hCoV-19/DRC/11031/2020|EPI ISL 527554|B.1.214|Democratic Republic of the Congo|2020-05-24	Africa|hCoV-19/South Africa/KRISP-K002203/2020|EPI ISL 515601|B.1.140|South Africa|2020-07-09	0.0004435049	Africa
Africa|hCoV-19/DRC/11041/2020|EPI ISL 527555|B.1|Democratic Republic of the Congo|2020-05-24	Africa|hCoV-19/South Africa/KRISP-K002203/2020|EPI ISL 515601|B.1.140|South Africa|2020-07-09	0.0004092551	Africa
Africa|hCoV-19/DRC/11057/2020|EPI ISL 527528|B.1.5|Democratic Republic of the Congo|2020-05-24	Africa|hCoV-19/South Africa/KRISP-K002203/2020|EPI ISL 515601|B.1.140|South Africa|2020-07-09	0.0003139631	Africa
Africa|hCoV-19/DRC/11078/2020|EPI ISL 527514|B.1|Democratic Republic of the Congo|2020-05-24	Africa|hCoV-19/South Africa/KRISP-K002203/2020|EPI ISL 515601|B.1.140|South Africa|2020-07-09	0.0004143840	Africa
Africa|hCoV-19/DRC/11079/2020|EPI ISL 527500|B.1.214|Democratic Republic of the Congo|2020-05-24	Africa|hCoV-19/South Africa/KRISP-K002203/2020|EPI ISL 515601|B.1.140|South Africa|2020-07-09	0.0003771578	Africa
Africa|hCoV-19/DRC/11093/2020|EPI ISL 527527|B.1.5|Democratic Republic of the Congo|2020-05-24	Africa|hCoV-19/South Africa/KRISP-K002203/2020|EPI ISL 515601|B.1.140|South Africa|2020-07-09	0.0003848344	Africa
Africa|hCoV-19/DRC/11096/2020|EPI ISL 527522|B.1|Democratic Republic of the Congo|2020-05-24	Africa|hCoV-19/South Africa/KRISP-K002203/2020|EPI ISL 515601|B.1.140|South Africa|2020-07-09	0.0003823523	Africa
Africa|hCoV-19/DRC/11114/2020|EPI ISL 527534|B.1.214|Democratic Republic of the Congo|2020-05-25	Africa|hCoV-19/South Africa/KRISP-K002203/2020|EPI ISL 515601|B.1.140|South Africa|2020-07-09	0.0004544594	Africa
Africa|hCoV-19/DRC/11123/2020|EPI ISL 527496|B.1.84|Democratic Republic of the Congo|2020-05-24	Africa|hCoV-19/South Africa/KRISP-K002203/2020|EPI ISL 515601|B.1.140|South Africa|2020-07-09	0.0004099772	Africa
Africa|hCoV-19/DRC/11134/2020|EPI ISL 527518|B.1.5|Democratic Republic of the Congo|2020-05-24	Africa|hCoV-19/South Africa/KRISP-K002203/2020|EPI ISL 515601|B.1.140|South Africa|2020-07-09	0.0002772381	Africa
Africa|hCoV-19/DRC/11143/2020|EPI ISL 527556|B.1|Democratic Republic of the Congo|2020-05-24	Africa|hCoV-19/South Africa/KRISP-K002203/2020|EPI ISL 515601|B.1.140|South Africa|2020-07-09	0.0005455725	Africa
Africa|hCoV-19/DRC/11145/2020|EPI ISL 527501|B.1.214|Democratic Republic of the Congo|2020-05-24	Africa|hCoV-19/South Africa/KRISP-K002203/2020|EPI ISL 515601|B.1.140|South Africa|2020-07-09	0.0005147120	Africa
Africa|hCoV-19/DRC/11148/2020|EPI ISL 527525|B.1.178|Democratic Republic of the Congo|2020-05-24	Africa|hCoV-19/South Africa/KRISP-K002203/2020|EPI ISL 515601|B.1.140|South Africa|2020-07-09	0.0004548683	Africa
Africa|hCoV-19/DRC/11157/2020|EPI ISL 527530|B.1|Democratic Republic of the Congo|2020-05-25	Africa|hCoV-19/South Africa/KRISP-K002203/2020|EPI ISL 515601|B.1.140|South Africa|2020-07-09	0.0004521663	Africa
Africa|hCoV-19/DRC/11187/2020|EPI ISL 527523|B.1.1.275|Democratic Republic of the Congo|2020-05-23	Africa|hCoV-19/South Africa/KRISP-K002203/2020|EPI ISL 515601|B.1.140|South Africa|2020-07-09	0.0004873959	Africa
Africa|hCoV-19/DRC/11191/2020|EPI ISL 527506|B.1.1.275|Democratic Republic of the Congo|2020-05-23	Africa|hCoV-19/South Africa/KRISP-K002203/2020|EPI ISL 515601|B.1.140|South Africa|2020-07-09	0.0003778665	Africa
Africa|hCoV-19/DRC/11252/2020|EPI ISL 527557|B.1.1.275|Democratic Republic of the Congo|2020-05-21	Africa|hCoV-19/South Africa/KRISP-K002203/2020|EPI ISL 515601|B.1.140|South Africa|2020-07-09	0.0005794558	Africa
Africa|hCoV-19/DRC/11260/2020|EPI ISL 527558|B.1.1.275|Democratic Republic of the Congo|2020-05-23	Africa|hCoV-19/South Africa/KRISP-K002203/2020|EPI ISL 515601|B.1.140|South Africa|2020-07-09	0.0004432584	Africa
Africa|hCoV-19/DRC/1131/2020|EPI ISL 429255|B.1.5|Democratic Republic of the Congo|2020-04-05	Africa|hCoV-19/South Africa/KRISP-K002203/2020|EPI ISL 515601|B.1.140|South Africa|2020-07-09	0.0003051050	Africa
Africa|hCoV-19/DRC/11310/2020|EPI ISL 527529|B.1.149|Democratic Republic of the Congo|2020-05-25	Africa|hCoV-19/South Africa/KRISP-K002203/2020|EPI ISL 515601|B.1.140|South Africa|2020-07-09	0.0003841908	Africa
Africa|hCoV-19/DRC/11318/2020|EPI ISL 527559|B.1.149|Democratic Republic of the Congo|2020-05-25	Africa|hCoV-19/South Africa/KRISP-K002203/2020|EPI ISL 515601|B.1.140|South Africa|2020-07-09	0.0004068687	Africa
Africa|hCoV-19/DRC/11326/2020|EPI ISL 527508|B.1|Democratic Republic of the Congo|2020-05-25	Africa|hCoV-19/South Africa/KRISP-K002203/2020|EPI ISL 515601|B.1.140|South Africa|2020-07-09	0.0003787197	Africa
Africa|hCoV-19/DRC/11334/2020|EPI ISL 527504|B.1.178|Democratic Republic of the Congo|2020-05-25	Africa|hCoV-19/South Africa/KRISP-K002203/2020|EPI ISL 515601|B.1.140|South Africa|2020-07-09	0.0003781807	Africa
Africa|hCoV-19/DRC/11337/2020|EPI ISL 527510|B.1.84|Democratic Republic of the Congo|2020-05-25	Africa|hCoV-19/South Africa/KRISP-K002203/2020|EPI ISL 515601|B.1.140|South Africa|2020-07-09	0.0004482244	Africa
Africa|hCoV-19/DRC/11341/2020|EPI ISL 527509|B.1.1.275|Democratic Republic of the Congo|2020-05-25	Africa|hCoV-19/South Africa/KRISP-K002203/2020|EPI ISL 515601|B.1.140|South Africa|2020-07-09	0.0004823473	Africa
Africa|hCoV-19/DRC/11348/2020|EPI ISL 527560|B.1.149|Democratic Republic of the Congo|2020-05-25	Africa|hCoV-19/South Africa/KRISP-K002203/2020|EPI ISL 515601|B.1.140|South Africa|2020-07-09	0.0004072277	Africa
Africa|hCoV-19/DRC/11369/2020|EPI ISL 527537|B.1.214|Democratic Republic of the Congo|2020-05-25	Africa|hCoV-19/South Africa/KRISP-K002203/2020|EPI ISL 515601|B.1.140|South Africa|2020-07-09	0.0004209531	Africa
Africa|hCoV-19/DRC/11376/2020|EPI ISL 527513|B.1.214|Democratic Republic of the Congo|2020-05-25	Africa|hCoV-19/South Africa/KRISP-K002203/2020|EPI ISL 515601|B.1.140|South Africa|2020-07-09	0.0004486263	Africa
Africa|hCoV-19/DRC/11411/2020|EPI ISL 527561|B.1.5|Democratic Republic of the Congo|2020-05-25	Africa|hCoV-19/South Africa/KRISP-K002203/2020|EPI ISL 515601|B.1.140|South Africa|2020-07-09	0.0003748487	Africa
Africa|hCoV-19/DRC/11450/2020|EPI ISL 527516|B.1.5|Democratic Republic of the Congo|2020-05-25	Africa|hCoV-19/South Africa/KRISP-K002203/2020|EPI ISL 515601|B.1.140|South Africa|2020-07-09	0.0002800222	Africa
Africa|hCoV-19/DRC/11458/2020|EPI ISL 527497|B.1.5|Democratic Republic of the Congo|2020-05-25	Africa|hCoV-19/South Africa/KRISP-K002203/2020|EPI ISL 515601|B.1.140|South Africa|2020-07-09	0.0004474507	Africa
Africa|hCoV-19/DRC/11460/2020|EPI ISL 527562|B.1.214|Democratic Republic of the Congo|2020-05-25	Africa|hCoV-19/South Africa/KRISP-K002203/2020|EPI ISL 515601|B.1.140|South Africa|2020-07-09	0.0005858223	Africa
Africa|hCoV-19/DRC/11472/2020|EPI ISL 527502|B.1.214|Democratic Republic of the Congo|2020-05-25	Africa|hCoV-19/South Africa/KRISP-K002203/2020|EPI ISL 515601|B.1.140|South Africa|2020-07-09	0.0005141596	Africa
Africa|hCoV-19/DRC/11477/2020|EPI ISL 527563|B.1.84|Democratic Republic of the Congo|2020-05-25	Africa|hCoV-19/South Africa/KRISP-K002203/2020|EPI ISL 515601|B.1.140|South Africa|2020-07-09	0.0003404365	Africa
Africa|hCoV-19/DRC/11486/2020|EPI ISL 527564|B.1.214|Democratic Republic of the Congo|2020-05-25	Africa|hCoV-19/South Africa/KRISP-K002203/2020|EPI ISL 515601|B.1.140|South Africa|2020-07-09	0.0005114556	Africa
Africa|hCoV-19/DRC/11487/2020|EPI ISL 527505|B.1|Democratic Republic of the Congo|2020-05-25	Africa|hCoV-19/South Africa/KRISP-K002203/2020|EPI ISL 515601|B.1.140|South Africa|2020-07-09	0.0004478521	Africa
Africa|hCoV-19/DRC/11507/2020|EPI ISL 527512|B.1|Democratic Republic of the Congo|2020-05-25	Africa|hCoV-19/South Africa/KRISP-K002203/2020|EPI ISL 515601|B.1.140|South Africa|2020-07-09	0.0004476468	Africa
Africa|hCoV-19/DRC/1151/2020|EPI ISL 447596|B.38|Democratic Republic of the Congo|2020-04-05	Africa|hCoV-19/South Africa/KRISP-K002203/2020|EPI ISL 515601|B.1.140|South Africa|2020-07-09	0.0006456295	Africa
Africa|hCoV-19/DRC/11511/2020|EPI ISL 527511|B.1.214|Democratic Republic of the Congo|2020-05-25	Africa|hCoV-19/South Africa/KRISP-K002203/2020|EPI ISL 515601|B.1.140|South Africa|2020-07-09	0.0004828013	Africa
Africa|hCoV-19/DRC/11572/2020|EPI ISL 527565|B.1.214|Democratic Republic of the Congo|2020-05-25	Africa|hCoV-19/South Africa/KRISP-K002203/2020|EPI ISL 515601|B.1.140|South Africa|2020-07-09	0.0004086517	Africa
Africa|hCoV-19/DRC/11576/2020|EPI ISL 527517|B.1|Democratic Republic of the Congo|2020-05-25	Africa|hCoV-19/South Africa/KRISP-K002203/2020|EPI ISL 515601|B.1.140|South Africa|2020-07-09	0.0003814771	Africa
Africa|hCoV-19/DRC/11583/2020|EPI ISL 527542|B.1|Democratic Republic of the Congo|2020-05-25	Africa|hCoV-19/South Africa/KRISP-K002203/2020|EPI ISL 515601|B.1.140|South Africa|2020-07-09	0.0004241111	Africa
Africa|hCoV-19/DRC/11616/2020|EPI ISL 527519|B.1|Democratic Republic of the Congo|2020-05-25	Africa|hCoV-19/South Africa/KRISP-K002203/2020|EPI ISL 515601|B.1.140|South Africa|2020-07-09	0.0003808171	Africa
Africa|hCoV-19/DRC/11623/2020|EPI ISL 527566|B.1.5|Democratic Republic of the Congo|2020-05-25	Africa|hCoV-19/South Africa/KRISP-K002203/2020|EPI ISL 515601|B.1.140|South Africa|2020-07-09	0.0004092532	Africa
Africa|hCoV-19/DRC/11624/2020|EPI ISL 527567|B.1.149|Democratic Republic of the Congo|2020-05-25	Africa|hCoV-19/South Africa/KRISP-K002203/2020|EPI ISL 515601|B.1.140|South Africa|2020-07-09	0.0004090556	Africa
Africa|hCoV-19/DRC/11631/2020|EPI ISL 527568|B.1.149|Democratic Republic of the Congo|2020-05-25	Africa|hCoV-19/South Africa/KRISP-K002203/2020|EPI ISL 515601|B.1.140|South Africa|2020-07-09	0.0004094743	Africa
Africa|hCoV-19/DRC/11632/2020|EPI ISL 527493|B.1|Democratic Republic of the Congo|2020-05-25	Africa|hCoV-19/South Africa/KRISP-K002203/2020|EPI ISL 515601|B.1.140|South Africa|2020-07-09	0.0004439789	Africa
Africa|hCoV-19/DRC/11635/2020|EPI ISL 527540|B.1.214|Democratic Republic of the Congo|2020-05-25	Africa|hCoV-19/South Africa/KRISP-K002203/2020|EPI ISL 515601|B.1.140|South Africa|2020-07-09	0.0004220247	Africa
Africa|hCoV-19/DRC/11640/2020|EPI ISL 527535|B.1.178|Democratic Republic of the Congo|2020-05-25	Africa|hCoV-19/South Africa/KRISP-K002203/2020|EPI ISL 515601|B.1.140|South Africa|2020-07-09	0.0004882025	Africa
Africa|hCoV-19/DRC/11643/2020|EPI ISL 527520|B.1.5|Democratic Republic of the Congo|2020-05-25	Africa|hCoV-19/South Africa/KRISP-K002203/2020|EPI ISL 515601|B.1.140|South Africa|2020-07-09	0.0003817114	Africa
Africa|hCoV-19/DRC/11648/2020|EPI ISL 527569|B.1.6|Democratic Republic of the Congo|2020-05-25	Africa|hCoV-19/South Africa/KRISP-K002203/2020|EPI ISL 515601|B.1.140|South Africa|2020-07-09	0.0004414675	Africa
Africa|hCoV-19/DRC/11652/2020|EPI ISL 527570|B.1.149|Democratic Republic of the Congo|2020-05-25	Africa|hCoV-19/South Africa/KRISP-K002203/2020|EPI ISL 515601|B.1.140|South Africa|2020-07-09	0.0004089427	Africa
Africa|hCoV-19/DRC/11653/2020|EPI ISL 527533|B.1.84|Democratic Republic of the Congo|2020-05-25	Africa|hCoV-19/South Africa/KRISP-K002203/2020|EPI ISL 515601|B.1.140|South Africa|2020-07-09	0.0003491718	Africa
Africa|hCoV-19/DRC/11676/2020|EPI ISL 527531|B.1|Democratic Republic of the Congo|2020-05-26	Africa|hCoV-19/South Africa/KRISP-K002203/2020|EPI ISL 515601|B.1.140|South Africa|2020-07-09	0.0005612373	Africa
Africa|hCoV-19/DRC/11677/2020|EPI ISL 527515|B.1.214|Democratic Republic of the Congo|2020-05-26	Africa|hCoV-19/South Africa/KRISP-K002203/2020|EPI ISL 515601|B.1.140|South Africa|2020-07-09	0.0004849767	Africa
Africa|hCoV-19/DRC/11732/2020|EPI ISL 527536|B.1.214|Democratic Republic of the Congo|2020-05-26	Africa|hCoV-19/South Africa/KRISP-K002203/2020|EPI ISL 515601|B.1.140|South Africa|2020-07-09	0.0003490707	Africa
Africa|hCoV-19/DRC/11733/2020|EPI ISL 527571|B.1.149|Democratic Republic of the Congo|2020-05-26	Africa|hCoV-19/South Africa/KRISP-K002203/2020|EPI ISL 515601|B.1.140|South Africa|2020-07-09	0.0004068452	Africa
Africa|hCoV-19/DRC/11806/2020|EPI ISL 527572|B.1.214|Democratic Republic of the Congo|2020-05-26	Africa|hCoV-19/South Africa/KRISP-K002203/2020|EPI ISL 515601|B.1.140|South Africa|2020-07-09	0.0005112116	Africa
Africa|hCoV-19/DRC/1234/2020|EPI ISL 429258|B.1.5|Democratic Republic of the Congo|2020-04-06	Africa|hCoV-19/South Africa/KRISP-K002203/2020|EPI ISL 515601|B.1.140|South Africa|2020-07-09	0.0002856202	Africa
Africa|hCoV-19/DRC/1249/2020|EPI ISL 429259|B.1.5|Democratic Republic of the Congo|2020-04-06	Africa|hCoV-19/South Africa/KRISP-K002203/2020|EPI ISL 515601|B.1.140|South Africa|2020-07-09	0.0003064344	Africa
Africa|hCoV-19/DRC/1319/2020|EPI ISL 431011|B.1.128|Democratic Republic of the Congo|2020-04-07	Africa|hCoV-19/South Africa/KRISP-K002203/2020|EPI ISL 515601|B.1.140|South Africa|2020-07-09	0.0003400995	Africa
Africa|hCoV-19/DRC/1324/2020|EPI ISL 435033|B.1.128|Democratic Republic of the Congo|2020-04-07	Africa|hCoV-19/South Africa/KRISP-K002203/2020|EPI ISL 515601|B.1.140|South Africa|2020-07-09	0.0003378022	Africa
Africa|hCoV-19/DRC/1326/2020|EPI ISL 435116|B.1|Democratic Republic of the Congo|2020-04-07	Africa|hCoV-19/South Africa/KRISP-K002203/2020|EPI ISL 515601|B.1.140|South Africa|2020-07-09	0.0003460823	Africa
Africa|hCoV-19/DRC/1375/2020|EPI ISL 435117|B.1.1.1|Democratic Republic of the Congo|2020-04-07	Africa|hCoV-19/South Africa/KRISP-K002203/2020|EPI ISL 515601|B.1.140|South Africa|2020-07-09	0.0005175853	Africa
Africa|hCoV-19/DRC/1376/2020|EPI ISL 431012|B.1.1.1|Democratic Republic of the Congo|2020-04-07	Africa|hCoV-19/South Africa/KRISP-K002203/2020|EPI ISL 515601|B.1.140|South Africa|2020-07-09	0.0004789438	Africa
Africa|hCoV-19/DRC/1377/2020|EPI ISL 434678|B.1.1.1|Democratic Republic of the Congo|2020-04-07	Africa|hCoV-19/South Africa/KRISP-K002203/2020|EPI ISL 515601|B.1.140|South Africa|2020-07-09	0.0004749636	Africa
Africa|hCoV-19/DRC/1378/2020|EPI ISL 435118|B.1.1.1|Democratic Republic of the Congo|2020-04-07	Africa|hCoV-19/South Africa/KRISP-K002203/2020|EPI ISL 515601|B.1.140|South Africa|2020-07-09	0.0005116370	Africa
Africa|hCoV-19/DRC/1382/2020|EPI ISL 435113|B.1.1.1|Democratic Republic of the Congo|2020-04-07	Africa|hCoV-19/South Africa/KRISP-K002203/2020|EPI ISL 515601|B.1.140|South Africa|2020-07-09	0.0004866339	Africa
Africa|hCoV-19/DRC/1397/2020|EPI ISL 434679|B.1.1.1|Democratic Republic of the Congo|2020-04-07	Africa|hCoV-19/South Africa/KRISP-K002203/2020|EPI ISL 515601|B.1.140|South Africa|2020-07-09	0.0004779467	Africa
Africa|hCoV-19/DRC/1398/2020|EPI ISL 435114|B.1.1.1|Democratic Republic of the Congo|2020-04-07	Africa|hCoV-19/South Africa/KRISP-K002203/2020|EPI ISL 515601|B.1.140|South Africa|2020-07-09	0.0004720494	Africa
Africa|hCoV-19/DRC/1422/2020|EPI ISL 434680|B.1.149|Democratic Republic of the Congo|2020-04-08	Africa|hCoV-19/South Africa/KRISP-K002203/2020|EPI ISL 515601|B.1.140|South Africa|2020-07-09	0.0003791189	Africa
Africa|hCoV-19/DRC/1423/2020|EPI ISL 434710|B.1.149|Democratic Republic of the Congo|2020-04-08	Africa|hCoV-19/South Africa/KRISP-K002203/2020|EPI ISL 515601|B.1.140|South Africa|2020-07-09	0.0003707758	Africa
Africa|hCoV-19/DRC/1486/2020|EPI ISL 434711|B.1|Democratic Republic of the Congo|2020-04-08	Africa|hCoV-19/South Africa/KRISP-K002203/2020|EPI ISL 515601|B.1.140|South Africa|2020-07-09	0.0003143061	Africa
Africa|hCoV-19/DRC/1516/2020|EPI ISL 435032|B.1.5|Democratic Republic of the Congo|2020-04-09	Africa|hCoV-19/South Africa/KRISP-K002203/2020|EPI ISL 515601|B.1.140|South Africa|2020-07-09	0.0003024804	Africa
Africa|hCoV-19/DRC/1565/2020|EPI ISL 434681|B.1|Democratic Republic of the Congo|2020-04-09	Africa|hCoV-19/South Africa/KRISP-K002203/2020|EPI ISL 515601|B.1.140|South Africa|2020-07-09	0.0003086302	Africa
Africa|hCoV-19/DRC/158/2020|EPI ISL 417950|B.40|Democratic Republic of the Congo|2020-03-20	Africa|hCoV-19/South Africa/KRISP-K002203/2020|EPI ISL 515601|B.1.140|South Africa|2020-07-09	0.0006388122	Africa
Africa|hCoV-19/DRC/1715/2020|EPI ISL 435156|B.1.84|Democratic Republic of the Congo|2020-04-10	Africa|hCoV-19/South Africa/KRISP-K002203/2020|EPI ISL 515601|B.1.140|South Africa|2020-07-09	0.0003736445	Africa
Africa|hCoV-19/DRC/1767/2020|EPI ISL 435157|B.1.5|Democratic Republic of the Congo|2020-04-10	Africa|hCoV-19/South Africa/KRISP-K002203/2020|EPI ISL 515601|B.1.140|South Africa|2020-07-09	0.0002803139	Africa
Africa|hCoV-19/DRC/1779/2020|EPI ISL 435158|C.14|Democratic Republic of the Congo|2020-04-10	Africa|hCoV-19/South Africa/KRISP-K002203/2020|EPI ISL 515601|B.1.140|South Africa|2020-07-09	0.0005570528	Africa
Africa|hCoV-19/DRC/191/2020|EPI ISL 417955|B.1.128|Democratic Republic of the Congo|2020-03-21	Africa|hCoV-19/South Africa/KRISP-K002203/2020|EPI ISL 515601|B.1.140|South Africa|2020-07-09	0.0003365903	Africa
Africa|hCoV-19/DRC/1952/2020|EPI ISL 435159|B.1.5|Democratic Republic of the Congo|2020-04-11	Africa|hCoV-19/South Africa/KRISP-K002203/2020|EPI ISL 515601|B.1.140|South Africa|2020-07-09	0.0002771036	Africa
Africa|hCoV-19/DRC/1982/2020|EPI ISL 435160|B.1|Democratic Republic of the Congo|2020-04-12	Africa|hCoV-19/South Africa/KRISP-K002203/2020|EPI ISL 515601|B.1.140|South Africa|2020-07-09	0.0003105435	Africa
Africa|hCoV-19/DRC/2047/2020|EPI ISL 435161|B.1.1.1|Democratic Republic of the Congo|2020-04-12	Africa|hCoV-19/South Africa/KRISP-K002203/2020|EPI ISL 515601|B.1.140|South Africa|2020-07-09	0.0004455275	Africa
Africa|hCoV-19/DRC/2063/2020|EPI ISL 435162|B.1|Democratic Republic of the Congo|2020-04-12	Africa|hCoV-19/South Africa/KRISP-K002203/2020|EPI ISL 515601|B.1.140|South Africa|2020-07-09	0.0002762112	Africa
Africa|hCoV-19/DRC/2120/2020|EPI ISL 435163|B.1.149|Democratic Republic of the Congo|2020-04-12	Africa|hCoV-19/South Africa/KRISP-K002203/2020|EPI ISL 515601|B.1.140|South Africa|2020-07-09	0.0003734186	Africa
Africa|hCoV-19/DRC/2121/2020|EPI ISL 435164|B.1.149|Democratic Republic of the Congo|2020-04-12	Africa|hCoV-19/South Africa/KRISP-K002203/2020|EPI ISL 515601|B.1.140|South Africa|2020-07-09	0.0003445717	Africa
Africa|hCoV-19/DRC/2122/2020|EPI ISL 435165|B.1.149|Democratic Republic of the Congo|2020-04-13	Africa|hCoV-19/South Africa/KRISP-K002203/2020|EPI ISL 515601|B.1.140|South Africa|2020-07-09	0.0004208248	Africa
Africa|hCoV-19/DRC/2125/2020|EPI ISL 435166|B.1.149|Democratic Republic of the Congo|2020-04-13	Africa|hCoV-19/South Africa/KRISP-K002203/2020|EPI ISL 515601|B.1.140|South Africa|2020-07-09	0.0003457509	Africa
Africa|hCoV-19/DRC/2128/2020|EPI ISL 435167|B.1|Democratic Republic of the Congo|2020-04-13	Africa|hCoV-19/South Africa/KRISP-K002203/2020|EPI ISL 515601|B.1.140|South Africa|2020-07-09	0.0002820629	Africa
Africa|hCoV-19/DRC/2133/2020|EPI ISL 435168|B.1.128|Democratic Republic of the Congo|2020-04-13	Africa|hCoV-19/South Africa/KRISP-K002203/2020|EPI ISL 515601|B.1.140|South Africa|2020-07-09	0.0003147567	Africa
Africa|hCoV-19/DRC/214/2020|EPI ISL 420030|B.1.6|Democratic Republic of the Congo|2020-03-21	Africa|hCoV-19/South Africa/KRISP-K002203/2020|EPI ISL 515601|B.1.140|South Africa|2020-07-09	0.0003035688	Africa
Africa|hCoV-19/DRC/215/2020|EPI ISL 420031|B.1.1.1|Democratic Republic of the Congo|2020-03-21	Africa|hCoV-19/South Africa/KRISP-K002203/2020|EPI ISL 515601|B.1.140|South Africa|2020-07-09	0.0005143029	Africa
Africa|hCoV-19/DRC/2169/2020|EPI ISL 436194|B.1.5|Democratic Republic of the Congo|2020-04-13	Africa|hCoV-19/South Africa/KRISP-K002203/2020|EPI ISL 515601|B.1.140|South Africa|2020-07-09	0.0003147205	Africa
Africa|hCoV-19/DRC/2299/2020|EPI ISL 436412|B.1.5|Democratic Republic of the Congo|2020-04-14	Africa|hCoV-19/South Africa/KRISP-K002203/2020|EPI ISL 515601|B.1.140|South Africa|2020-07-09	0.0003729465	Africa
Africa|hCoV-19/DRC/236/2020|EPI ISL 420032|B.1.128|Democratic Republic of the Congo|2020-03-22	Africa|hCoV-19/South Africa/KRISP-K002203/2020|EPI ISL 515601|B.1.140|South Africa|2020-07-09	0.0003370021	Africa
Africa|hCoV-19/DRC/2363/2020|EPI ISL 437194|B.1.84|Democratic Republic of the Congo|2020-04-14	Africa|hCoV-19/South Africa/KRISP-K002203/2020|EPI ISL 515601|B.1.140|South Africa|2020-07-09	0.0003390056	Africa
Africa|hCoV-19/DRC/2384/2020|EPI ISL 437196|B.1.149|Democratic Republic of the Congo|2020-04-14	Africa|hCoV-19/South Africa/KRISP-K002203/2020|EPI ISL 515601|B.1.140|South Africa|2020-07-09	0.0003452496	Africa
Africa|hCoV-19/DRC/241/2020|EPI ISL 420033|B.1.1.75|Democratic Republic of the Congo|2020-03-22	Africa|hCoV-19/South Africa/KRISP-K002203/2020|EPI ISL 515601|B.1.140|South Africa|2020-07-09	0.0004382134	Africa
Africa|hCoV-19/DRC/243/2020|EPI ISL 420034|B.1|Democratic Republic of the Congo|2020-03-22	Africa|hCoV-19/South Africa/KRISP-K002203/2020|EPI ISL 515601|B.1.140|South Africa|2020-07-09	0.0003100867	Africa
Africa|hCoV-19/DRC/248/2020|EPI ISL 420035|B.1.5|Democratic Republic of the Congo|2020-03-22	Africa|hCoV-19/South Africa/KRISP-K002203/2020|EPI ISL 515601|B.1.140|South Africa|2020-07-09	0.0002695971	Africa
Africa|hCoV-19/DRC/2496/2020|EPI ISL 437337|B.1.149|Democratic Republic of the Congo|2020-04-15	Africa|hCoV-19/South Africa/KRISP-K002203/2020|EPI ISL 515601|B.1.140|South Africa|2020-07-09	0.0004033492	Africa
Africa|hCoV-19/DRC/2529/2020|EPI ISL 437338|B.1.178|Democratic Republic of the Congo|2020-04-15	Africa|hCoV-19/South Africa/KRISP-K002203/2020|EPI ISL 515601|B.1.140|South Africa|2020-07-09	0.0003697293	Africa
Africa|hCoV-19/DRC/253/2020|EPI ISL 420838|B.1.5|Democratic Republic of the Congo|2020-03-22	Africa|hCoV-19/South Africa/KRISP-K002203/2020|EPI ISL 515601|B.1.140|South Africa|2020-07-09	0.0002705818	Africa
Africa|hCoV-19/DRC/2536/2020|EPI ISL 437339|B.1|Democratic Republic of the Congo|2020-04-15	Africa|hCoV-19/South Africa/KRISP-K002203/2020|EPI ISL 515601|B.1.140|South Africa|2020-07-09	0.0003697293	Africa
Africa|hCoV-19/DRC/254/2020|EPI ISL 420839|B.1|Democratic Republic of the Congo|2020-03-22	Africa|hCoV-19/South Africa/KRISP-K002203/2020|EPI ISL 515601|B.1.140|South Africa|2020-07-09	0.0003067791	Africa
Africa|hCoV-19/DRC/2563/2020|EPI ISL 437340|B.1.9|Democratic Republic of the Congo|2020-04-15	Africa|hCoV-19/South Africa/KRISP-K002203/2020|EPI ISL 515601|B.1.140|South Africa|2020-07-09	0.0005714690	Africa
Africa|hCoV-19/DRC/2580/2020|EPI ISL 437341|B.1.5|Democratic Republic of the Congo|2020-04-15	Africa|hCoV-19/South Africa/KRISP-K002203/2020|EPI ISL 515601|B.1.140|South Africa|2020-07-09	0.0003041946	Africa
Africa|hCoV-19/DRC/2644/2020|EPI ISL 437342|B.1.84|Democratic Republic of the Congo|2020-04-15	Africa|hCoV-19/South Africa/KRISP-K002203/2020|EPI ISL 515601|B.1.140|South Africa|2020-07-09	0.0004093065	Africa
Africa|hCoV-19/DRC/2670/2020|EPI ISL 437343|B.1.9|Democratic Republic of the Congo|2020-04-15	Africa|hCoV-19/South Africa/KRISP-K002203/2020|EPI ISL 515601|B.1.140|South Africa|2020-07-09	0.0006051373	Africa
Africa|hCoV-19/DRC/2727/2020|EPI ISL 437344|B.1|Democratic Republic of the Congo|2020-04-16	Africa|hCoV-19/South Africa/KRISP-K002203/2020|EPI ISL 515601|B.1.140|South Africa|2020-07-09	0.0002737074	Africa
Africa|hCoV-19/DRC/2728/2020|EPI ISL 437345|B.1.84|Democratic Republic of the Congo|2020-04-16	Africa|hCoV-19/South Africa/KRISP-K002203/2020|EPI ISL 515601|B.1.140|South Africa|2020-07-09	0.0003442797	Africa
Africa|hCoV-19/DRC/2813/2020|EPI ISL 437346|C.14|Democratic Republic of the Congo|2020-04-16	Africa|hCoV-19/South Africa/KRISP-K002203/2020|EPI ISL 515601|B.1.140|South Africa|2020-07-09	0.0006055122	Africa
Africa|hCoV-19/DRC/2819/2020|EPI ISL 437347|B.1|Democratic Republic of the Congo|2020-04-16	Africa|hCoV-19/South Africa/KRISP-K002203/2020|EPI ISL 515601|B.1.140|South Africa|2020-07-09	0.0003777445	Africa
Africa|hCoV-19/DRC/2827/2020|EPI ISL 437348|B.1|Democratic Republic of the Congo|2020-04-16	Africa|hCoV-19/South Africa/KRISP-K002203/2020|EPI ISL 515601|B.1.140|South Africa|2020-07-09	0.0003024672	Africa
Africa|hCoV-19/DRC/2855/2020|EPI ISL 437350|B.1|Democratic Republic of the Congo|2020-04-16	Africa|hCoV-19/South Africa/KRISP-K002203/2020|EPI ISL 515601|B.1.140|South Africa|2020-07-09	0.0003361108	Africa
Africa|hCoV-19/DRC/2864/2020|EPI ISL 437351|B.1|Democratic Republic of the Congo|2020-04-16	Africa|hCoV-19/South Africa/KRISP-K002203/2020|EPI ISL 515601|B.1.140|South Africa|2020-07-09	0.0003368205	Africa
Africa|hCoV-19/DRC/2904/2020|EPI ISL 437352|B.1|Democratic Republic of the Congo|2020-04-17	Africa|hCoV-19/South Africa/KRISP-K002203/2020|EPI ISL 515601|B.1.140|South Africa|2020-07-09	0.0003361107	Africa
Africa|hCoV-19/DRC/2938/2020|EPI ISL 437353|B.1.275|Democratic Republic of the Congo|2020-04-17	Africa|hCoV-19/South Africa/KRISP-K002203/2020|EPI ISL 515601|B.1.140|South Africa|2020-07-09	0.0004866944	Africa
Africa|hCoV-19/DRC/2939/2020|EPI ISL 437354|B.1|Democratic Republic of the Congo|2020-04-17	Africa|hCoV-19/South Africa/KRISP-K002203/2020|EPI ISL 515601|B.1.140|South Africa|2020-07-09	0.0004378695	Africa
Africa|hCoV-19/DRC/2942/2020|EPI ISL 437355|B.1|Democratic Republic of the Congo|2020-04-17	Africa|hCoV-19/South Africa/KRISP-K002203/2020|EPI ISL 515601|B.1.140|South Africa|2020-07-09	0.0004147362	Africa
Africa|hCoV-19/DRC/299/2020|EPI ISL 420840|B.4|Democratic Republic of the Congo|2020-03-20	Africa|hCoV-19/South Africa/KRISP-K002203/2020|EPI ISL 515601|B.1.140|South Africa|2020-07-09	0.0007868174	Africa
Africa|hCoV-19/DRC/300/2020|EPI ISL 420841|A|Democratic Republic of the Congo|2020-03-22	Africa|hCoV-19/South Africa/KRISP-K002203/2020|EPI ISL 515601|B.1.140|South Africa|2020-07-09	0.0005761538	Africa
Africa|hCoV-19/DRC/3041/2020|EPI ISL 437356|B.1|Democratic Republic of the Congo|2020-04-18	Africa|hCoV-19/South Africa/KRISP-K002203/2020|EPI ISL 515601|B.1.140|South Africa|2020-07-09	0.0004050193	Africa
Africa|hCoV-19/DRC/307/2020|EPI ISL 420842|B.1.9|Democratic Republic of the Congo|2020-03	Africa|hCoV-19/South Africa/KRISP-K002203/2020|EPI ISL 515601|B.1.140|South Africa|2020-07-09	0.0003809265	Africa
Africa|hCoV-19/DRC/3070/2020|EPI ISL 437357|B.1.214|Democratic Republic of the Congo|2020-04-18	Africa|hCoV-19/South Africa/KRISP-K002203/2020|EPI ISL 515601|B.1.140|South Africa|2020-07-09	0.0004393745	Africa
Africa|hCoV-19/DRC/3089/2020|EPI ISL 437358|B.1.84|Democratic Republic of the Congo|2020-04-19	Africa|hCoV-19/South Africa/KRISP-K002203/2020|EPI ISL 515601|B.1.140|South Africa|2020-07-09	0.0003701909	Africa
Africa|hCoV-19/DRC/3440/2020|EPI ISL 447597|B.1.84|Democratic Republic of the Congo|2020-04-22	Africa|hCoV-19/South Africa/KRISP-K002203/2020|EPI ISL 515601|B.1.140|South Africa|2020-07-09	0.0003743603	Africa
Africa|hCoV-19/DRC/3451/2020|EPI ISL 447598|B.1.178|Democratic Republic of the Congo|2020-04-22	Africa|hCoV-19/South Africa/KRISP-K002203/2020|EPI ISL 515601|B.1.140|South Africa|2020-07-09	0.0004087296	Africa
Africa|hCoV-19/DRC/3453/2020|EPI ISL 447599|B.1.84|Democratic Republic of the Congo|2020-04-22	Africa|hCoV-19/South Africa/KRISP-K002203/2020|EPI ISL 515601|B.1.140|South Africa|2020-07-09	0.0003745898	Africa
Africa|hCoV-19/DRC/3481/2020|EPI ISL 447600|B.1|Democratic Republic of the Congo|2020-04-22	Africa|hCoV-19/South Africa/KRISP-K002203/2020|EPI ISL 515601|B.1.140|South Africa|2020-07-09	0.0002794984	Africa
Africa|hCoV-19/DRC/3482/2020|EPI ISL 447601|B.1|Democratic Republic of the Congo|2020-04-22	Africa|hCoV-19/South Africa/KRISP-K002203/2020|EPI ISL 515601|B.1.140|South Africa|2020-07-09	0.0003090265	Africa
Africa|hCoV-19/DRC/3483/2020|EPI ISL 447602|B.1|Democratic Republic of the Congo|2020-04-22	Africa|hCoV-19/South Africa/KRISP-K002203/2020|EPI ISL 515601|B.1.140|South Africa|2020-07-09	0.0002790598	Africa
Africa|hCoV-19/DRC/3490/2020|EPI ISL 447603|B.1|Democratic Republic of the Congo|2020-04-22	Africa|hCoV-19/South Africa/KRISP-K002203/2020|EPI ISL 515601|B.1.140|South Africa|2020-07-09	0.0003410133	Africa
Africa|hCoV-19/DRC/3504/2020|EPI ISL 447604|B.1.149|Democratic Republic of the Congo|2020-04-23	Africa|hCoV-19/South Africa/KRISP-K002203/2020|EPI ISL 515601|B.1.140|South Africa|2020-07-09	0.0003491826	Africa
Africa|hCoV-19/DRC/352/2020|EPI ISL 420850|B.1.5|Democratic Republic of the Congo|2020-03	Africa|hCoV-19/South Africa/KRISP-K002203/2020|EPI ISL 515601|B.1.140|South Africa|2020-07-09	0.0003406554	Africa
Africa|hCoV-19/DRC/353/2020|EPI ISL 420843|B.1.5|Democratic Republic of the Congo|2020-03	Africa|hCoV-19/South Africa/KRISP-K002203/2020|EPI ISL 515601|B.1.140|South Africa|2020-07-09	0.0002384451	Africa
Africa|hCoV-19/DRC/355/2020|EPI ISL 420844|B.1|Democratic Republic of the Congo|2020-03	Africa|hCoV-19/South Africa/KRISP-K002203/2020|EPI ISL 515601|B.1.140|South Africa|2020-07-09	0.0003035381	Africa
Africa|hCoV-19/DRC/3552/2020|EPI ISL 447605|B.1.84|Democratic Republic of the Congo|2020-04-23	Africa|hCoV-19/South Africa/KRISP-K002203/2020|EPI ISL 515601|B.1.140|South Africa|2020-07-09	0.0003445932	Africa
Africa|hCoV-19/DRC/3595/2020|EPI ISL 447606|B.1.5|Democratic Republic of the Congo|2020-04-23	Africa|hCoV-19/South Africa/KRISP-K002203/2020|EPI ISL 515601|B.1.140|South Africa|2020-07-09	0.0003396687	Africa
Africa|hCoV-19/DRC/3632/2020|EPI ISL 447607|B.1.5|Democratic Republic of the Congo|2020-04-23	Africa|hCoV-19/South Africa/KRISP-K002203/2020|EPI ISL 515601|B.1.140|South Africa|2020-07-09	0.0003407415	Africa
Africa|hCoV-19/DRC/3633/2020|EPI ISL 447230|B.1.5|Democratic Republic of the Congo|2020-04-23	Africa|hCoV-19/South Africa/KRISP-K002203/2020|EPI ISL 515601|B.1.140|South Africa|2020-07-09	0.0003095686	Africa
Africa|hCoV-19/DRC/3653/2020|EPI ISL 447231|B.1.128|Democratic Republic of the Congo|2020-04-23	Africa|hCoV-19/South Africa/KRISP-K002203/2020|EPI ISL 515601|B.1.140|South Africa|2020-07-09	0.0004053831	Africa
Africa|hCoV-19/DRC/3659/2020|EPI ISL 447232|B.1.128|Democratic Republic of the Congo|2020-04-23	Africa|hCoV-19/South Africa/KRISP-K002203/2020|EPI ISL 515601|B.1.140|South Africa|2020-07-09	0.0004057532	Africa
Africa|hCoV-19/DRC/3661/2020|EPI ISL 447233|B.1.128|Democratic Republic of the Congo|2020-04-23	Africa|hCoV-19/South Africa/KRISP-K002203/2020|EPI ISL 515601|B.1.140|South Africa|2020-07-09	0.0004092117	Africa
Africa|hCoV-19/DRC/3662/2020|EPI ISL 447234|B.1.128|Democratic Republic of the Congo|2020-04-23	Africa|hCoV-19/South Africa/KRISP-K002203/2020|EPI ISL 515601|B.1.140|South Africa|2020-07-09	0.0004089050	Africa
Africa|hCoV-19/DRC/3664/2020|EPI ISL 447235|B.1.128|Democratic Republic of the Congo|2020-04-23	Africa|hCoV-19/South Africa/KRISP-K002203/2020|EPI ISL 515601|B.1.140|South Africa|2020-07-09	0.0004089747	Africa
Africa|hCoV-19/DRC/3683/2020|EPI ISL 447236|B.1.5|Democratic Republic of the Congo|2020-04-24	Africa|hCoV-19/South Africa/KRISP-K002203/2020|EPI ISL 515601|B.1.140|South Africa|2020-07-09	0.0003748437	Africa
Africa|hCoV-19/DRC/3688/2020|EPI ISL 447237|B.1.128|Democratic Republic of the Congo|2020-04-24	Africa|hCoV-19/South Africa/KRISP-K002203/2020|EPI ISL 515601|B.1.140|South Africa|2020-07-09	0.0004076274	Africa
Africa|hCoV-19/DRC/376/2020|EPI ISL 420851|B.1.6|Democratic Republic of the Congo|2020-03-25	Africa|hCoV-19/South Africa/KRISP-K002203/2020|EPI ISL 515601|B.1.140|South Africa|2020-07-09	0.0003734619	Africa
Africa|hCoV-19/DRC/3764/2020|EPI ISL 447238|B.1.84|Democratic Republic of the Congo|2020-04-24	Africa|hCoV-19/South Africa/KRISP-K002203/2020|EPI ISL 515601|B.1.140|South Africa|2020-07-09	0.0004083555	Africa
Africa|hCoV-19/DRC/3768/2020|EPI ISL 447239|B.1.84|Democratic Republic of the Congo|2020-04-24	Africa|hCoV-19/South Africa/KRISP-K002203/2020|EPI ISL 515601|B.1.140|South Africa|2020-07-09	0.0003746063	Africa
Africa|hCoV-19/DRC/3778/2020|EPI ISL 447240|B.1.128|Democratic Republic of the Congo|2020-04-24	Africa|hCoV-19/South Africa/KRISP-K002203/2020|EPI ISL 515601|B.1.140|South Africa|2020-07-09	0.0004068398	Africa
Africa|hCoV-19/DRC/3787/2020|EPI ISL 447241|B.1|Democratic Republic of the Congo|2020-04-24	Africa|hCoV-19/South Africa/KRISP-K002203/2020|EPI ISL 515601|B.1.140|South Africa|2020-07-09	0.0003120615	Africa
Africa|hCoV-19/DRC/3791/2020|EPI ISL 447242|B.1|Democratic Republic of the Congo|2020-04-24	Africa|hCoV-19/South Africa/KRISP-K002203/2020|EPI ISL 515601|B.1.140|South Africa|2020-07-09	0.0003513711	Africa
Africa|hCoV-19/DRC/3803/2020|EPI ISL 447243|B.1|Democratic Republic of the Congo|2020-04-24	Africa|hCoV-19/South Africa/KRISP-K002203/2020|EPI ISL 515601|B.1.140|South Africa|2020-07-09	0.0002789332	Africa
Africa|hCoV-19/DRC/3806/2020|EPI ISL 447244|B.1|Democratic Republic of the Congo|2020-04-24	Africa|hCoV-19/South Africa/KRISP-K002203/2020|EPI ISL 515601|B.1.140|South Africa|2020-07-09	0.0002789139	Africa
Africa|hCoV-19/DRC/3827/2020|EPI ISL 447245|B.1|Democratic Republic of the Congo|2020-04-24	Africa|hCoV-19/South Africa/KRISP-K002203/2020|EPI ISL 515601|B.1.140|South Africa|2020-07-09	0.0004429849	Africa
Africa|hCoV-19/DRC/3829/2020|EPI ISL 447246|B.1|Democratic Republic of the Congo|2020-04-24	Africa|hCoV-19/South Africa/KRISP-K002203/2020|EPI ISL 515601|B.1.140|South Africa|2020-07-09	0.0004094588	Africa
Africa|hCoV-19/DRC/3834/2020|EPI ISL 447247|A|Democratic Republic of the Congo|2020-04-25	Africa|hCoV-19/South Africa/KRISP-K002203/2020|EPI ISL 515601|B.1.140|South Africa|2020-07-09	0.0006516514	Africa
Africa|hCoV-19/DRC/3837/2020|EPI ISL 447248|B.1.128|Democratic Republic of the Congo|2020-04-25	Africa|hCoV-19/South Africa/KRISP-K002203/2020|EPI ISL 515601|B.1.140|South Africa|2020-07-09	0.0004087100	Africa
Africa|hCoV-19/DRC/3841/2020|EPI ISL 447249|B.1.128|Democratic Republic of the Congo|2020-04-25	Africa|hCoV-19/South Africa/KRISP-K002203/2020|EPI ISL 515601|B.1.140|South Africa|2020-07-09	0.0004417598	Africa
Africa|hCoV-19/DRC/3842/2020|EPI ISL 471396|B.1.128|Democratic Republic of the Congo|2020-04-25	Africa|hCoV-19/South Africa/KRISP-K002203/2020|EPI ISL 515601|B.1.140|South Africa|2020-07-09	0.0004369792	Africa
Africa|hCoV-19/DRC/3846/2020|EPI ISL 471397|B.1.84|Democratic Republic of the Congo|2020-04-25	Africa|hCoV-19/South Africa/KRISP-K002203/2020|EPI ISL 515601|B.1.140|South Africa|2020-07-09	0.0004369617	Africa
Africa|hCoV-19/DRC/3937/2020|EPI ISL 471398|B.1|Democratic Republic of the Congo|2020-04-25	Africa|hCoV-19/South Africa/KRISP-K002203/2020|EPI ISL 515601|B.1.140|South Africa|2020-07-09	0.0004033411	Africa
Africa|hCoV-19/DRC/3941/2020|EPI ISL 471399|B.1.128|Democratic Republic of the Congo|2020-04-25	Africa|hCoV-19/South Africa/KRISP-K002203/2020|EPI ISL 515601|B.1.140|South Africa|2020-07-09	0.0004079556	Africa
Africa|hCoV-19/DRC/3947/2020|EPI ISL 471400|B.1.214|Democratic Republic of the Congo|2020-04-25	Africa|hCoV-19/South Africa/KRISP-K002203/2020|EPI ISL 515601|B.1.140|South Africa|2020-07-09	0.0005042188	Africa
Africa|hCoV-19/DRC/3949/2020|EPI ISL 471401|B.1.84|Democratic Republic of the Congo|2020-04-26	Africa|hCoV-19/South Africa/KRISP-K002203/2020|EPI ISL 515601|B.1.140|South Africa|2020-07-09	0.0003387759	Africa
Africa|hCoV-19/DRC/396/2020|EPI ISL 420852|B.1.6|Democratic Republic of the Congo|2020-03-26	Africa|hCoV-19/South Africa/KRISP-K002203/2020|EPI ISL 515601|B.1.140|South Africa|2020-07-09	0.0003391700	Africa
Africa|hCoV-19/DRC/397/2020|EPI ISL 420845|B.1.6|Democratic Republic of the Congo|2020-03-26	Africa|hCoV-19/South Africa/KRISP-K002203/2020|EPI ISL 515601|B.1.140|South Africa|2020-07-09	0.0003366017	Africa
Africa|hCoV-19/DRC/400/2020|EPI ISL 420846|B.1.5|Democratic Republic of the Congo|2020-03	Africa|hCoV-19/South Africa/KRISP-K002203/2020|EPI ISL 515601|B.1.140|South Africa|2020-07-09	0.0003037943	Africa
Africa|hCoV-19/DRC/4012/2020|EPI ISL 471402|B.1|Democratic Republic of the Congo|2020-04-26	Africa|hCoV-19/South Africa/KRISP-K002203/2020|EPI ISL 515601|B.1.140|South Africa|2020-07-09	0.0004706042	Africa
Africa|hCoV-19/DRC/402/2020|EPI ISL 420853|B.1|Democratic Republic of the Congo|2020-03-26	Africa|hCoV-19/South Africa/KRISP-K002203/2020|EPI ISL 515601|B.1.140|South Africa|2020-07-09	0.0003172938	Africa
Africa|hCoV-19/DRC/4020/2020|EPI ISL 471403|B.1.5|Democratic Republic of the Congo|2020-04-26	Africa|hCoV-19/South Africa/KRISP-K002203/2020|EPI ISL 515601|B.1.140|South Africa|2020-07-09	0.0004033583	Africa
Africa|hCoV-19/DRC/4026/2020|EPI ISL 471404|B.1.84|Democratic Republic of the Congo|2020-04-27	Africa|hCoV-19/South Africa/KRISP-K002203/2020|EPI ISL 515601|B.1.140|South Africa|2020-07-09	0.0003713943	Africa
Africa|hCoV-19/DRC/4060/2020|EPI ISL 471405|B.1|Democratic Republic of the Congo|2020-04-27	Africa|hCoV-19/South Africa/KRISP-K002203/2020|EPI ISL 515601|B.1.140|South Africa|2020-07-09	0.0004041329	Africa
Africa|hCoV-19/DRC/4075/2020|EPI ISL 471406|B.1.214|Democratic Republic of the Congo|2020-04-27	Africa|hCoV-19/South Africa/KRISP-K002203/2020|EPI ISL 515601|B.1.140|South Africa|2020-07-09	0.0004747091	Africa
Africa|hCoV-19/DRC/4084/2020|EPI ISL 471407|B.1.214|Democratic Republic of the Congo|2020-04-27	Africa|hCoV-19/South Africa/KRISP-K002203/2020|EPI ISL 515601|B.1.140|South Africa|2020-07-09	0.0005047277	Africa
Africa|hCoV-19/DRC/4132/2020|EPI ISL 471408|B.1|Democratic Republic of the Congo|2020-04-27	Africa|hCoV-19/South Africa/KRISP-K002203/2020|EPI ISL 515601|B.1.140|South Africa|2020-07-09	0.0004369514	Africa
Africa|hCoV-19/DRC/4141/2020|EPI ISL 471409|B.1.128|Democratic Republic of the Congo|2020-04-27	Africa|hCoV-19/South Africa/KRISP-K002203/2020|EPI ISL 515601|B.1.140|South Africa|2020-07-09	0.0004033397	Africa
Africa|hCoV-19/DRC/4145/2020|EPI ISL 471410|B.1|Democratic Republic of the Congo|2020-04-27	Africa|hCoV-19/South Africa/KRISP-K002203/2020|EPI ISL 515601|B.1.140|South Africa|2020-07-09	0.0003697219	Africa
Africa|hCoV-19/DRC/4194/2020|EPI ISL 471414|B.1.5|Democratic Republic of the Congo|2020-04-28	Africa|hCoV-19/South Africa/KRISP-K002203/2020|EPI ISL 515601|B.1.140|South Africa|2020-07-09	0.0004033316	Africa
Africa|hCoV-19/DRC/4250/2020|EPI ISL 471415|B.1.1.1|Democratic Republic of the Congo|2020-04-28	Africa|hCoV-19/South Africa/KRISP-K002203/2020|EPI ISL 515601|B.1.140|South Africa|2020-07-09	0.0005715230	Africa
Africa|hCoV-19/DRC/4279/2020|EPI ISL 514114|B.1|Democratic Republic of the Congo|2020-04-28	Africa|hCoV-19/South Africa/KRISP-K002203/2020|EPI ISL 515601|B.1.140|South Africa|2020-07-09	0.0004089287	Africa
Africa|hCoV-19/DRC/4282/2020|EPI ISL 514103|B.1.128|Democratic Republic of the Congo|2020-04-08	Africa|hCoV-19/South Africa/KRISP-K002203/2020|EPI ISL 515601|B.1.140|South Africa|2020-07-09	0.0003748730	Africa
Africa|hCoV-19/DRC/4284/2020|EPI ISL 514115|B.1.128|Democratic Republic of the Congo|2020-04-28	Africa|hCoV-19/South Africa/KRISP-K002203/2020|EPI ISL 515601|B.1.140|South Africa|2020-07-09	0.0003748347	Africa
Africa|hCoV-19/DRC/431/2020|EPI ISL 420847|B.1.147|Democratic Republic of the Congo|2020-03-26	Africa|hCoV-19/South Africa/KRISP-K002203/2020|EPI ISL 515601|B.1.140|South Africa|2020-07-09	0.0003365984	Africa
Africa|hCoV-19/DRC/4418/2020|EPI ISL 496506|B.1.128|Democratic Republic of the Congo|2020-04-29	Africa|hCoV-19/South Africa/KRISP-K002203/2020|EPI ISL 515601|B.1.140|South Africa|2020-07-09	0.0004089468	Africa
Africa|hCoV-19/DRC/4422/2020|EPI ISL 496507|B.1.128|Democratic Republic of the Congo|2020-04-29	Africa|hCoV-19/South Africa/KRISP-K002203/2020|EPI ISL 515601|B.1.140|South Africa|2020-07-09	0.0003446228	Africa
Africa|hCoV-19/DRC/4427/2020|EPI ISL 496508|B.1.128|Democratic Republic of the Congo|2020-04-29	Africa|hCoV-19/South Africa/KRISP-K002203/2020|EPI ISL 515601|B.1.140|South Africa|2020-07-09	0.0003477136	Africa
Africa|hCoV-19/DRC/4429/2020|EPI ISL 513589|B.1.128|Democratic Republic of the Congo|2020-04-29	Africa|hCoV-19/South Africa/KRISP-K002203/2020|EPI ISL 515601|B.1.140|South Africa|2020-07-09	0.0003477378	Africa
Africa|hCoV-19/DRC/4430/2020|EPI ISL 496509|B.1.128|Democratic Republic of the Congo|2020-04-29	Africa|hCoV-19/South Africa/KRISP-K002203/2020|EPI ISL 515601|B.1.140|South Africa|2020-07-09	0.0003751923	Africa
Africa|hCoV-19/DRC/4437/2020|EPI ISL 513590|B.1.128|Democratic Republic of the Congo|2020-05-02	Africa|hCoV-19/South Africa/KRISP-K002203/2020|EPI ISL 515601|B.1.140|South Africa|2020-07-09	0.0003825860	Africa
Africa|hCoV-19/DRC/4442/2020|EPI ISL 496510|B.1.128|Democratic Republic of the Congo|2020-04-29	Africa|hCoV-19/South Africa/KRISP-K002203/2020|EPI ISL 515601|B.1.140|South Africa|2020-07-09	0.0003449435	Africa
Africa|hCoV-19/DRC/4444/2020|EPI ISL 514104|B.1.128|Democratic Republic of the Congo|2020-04-29	Africa|hCoV-19/South Africa/KRISP-K002203/2020|EPI ISL 515601|B.1.140|South Africa|2020-07-09	0.0003736633	Africa
Africa|hCoV-19/DRC/445/2020|EPI ISL 420848|B.1|Democratic Republic of the Congo|2020-03	Africa|hCoV-19/South Africa/KRISP-K002203/2020|EPI ISL 515601|B.1.140|South Africa|2020-07-09	0.0002797191	Africa
Africa|hCoV-19/DRC/4501/2020|EPI ISL 513591|B.1.5|Democratic Republic of the Congo|2020-05-30	Africa|hCoV-19/South Africa/KRISP-K002203/2020|EPI ISL 515601|B.1.140|South Africa|2020-07-09	0.0003130409	Africa
Africa|hCoV-19/DRC/4516/2020|EPI ISL 487192|B.1.1.275|Democratic Republic of the Congo|2020-04-28	Africa|hCoV-19/South Africa/KRISP-K002203/2020|EPI ISL 515601|B.1.140|South Africa|2020-07-09	0.0004079153	Africa
Africa|hCoV-19/DRC/4524/2020|EPI ISL 513597|A|Democratic Republic of the Congo|2020-04-30	Africa|hCoV-19/South Africa/KRISP-K002203/2020|EPI ISL 515601|B.1.140|South Africa|2020-07-09	0.0006107938	Africa
Africa|hCoV-19/DRC/4541/2020|EPI ISL 513598|B.1|Democratic Republic of the Congo|2020-04-30	Africa|hCoV-19/South Africa/KRISP-K002203/2020|EPI ISL 515601|B.1.140|South Africa|2020-07-09	0.0004370275	Africa
Africa|hCoV-19/DRC/4551/2020|EPI ISL 513599|B.1.178|Democratic Republic of the Congo|2020-04-30	Africa|hCoV-19/South Africa/KRISP-K002203/2020|EPI ISL 515601|B.1.140|South Africa|2020-07-09	0.0004458115	Africa
Africa|hCoV-19/DRC/4561/2020|EPI ISL 513600|B.1|Democratic Republic of the Congo|2020-04-30	Africa|hCoV-19/South Africa/KRISP-K002203/2020|EPI ISL 515601|B.1.140|South Africa|2020-07-09	0.0004033315	Africa
Africa|hCoV-19/DRC/4562/2020|EPI ISL 513601|B.1.214|Democratic Republic of the Congo|2020-04-30	Africa|hCoV-19/South Africa/KRISP-K002203/2020|EPI ISL 515601|B.1.140|South Africa|2020-07-09	0.0004033411	Africa
Africa|hCoV-19/DRC/4568/2020|EPI ISL 513602|B.1|Democratic Republic of the Congo|2020-04-30	Africa|hCoV-19/South Africa/KRISP-K002203/2020|EPI ISL 515601|B.1.140|South Africa|2020-07-09	0.0004075914	Africa
Africa|hCoV-19/DRC/4578/2020|EPI ISL 513603|B.1|Democratic Republic of the Congo|2020-04-30	Africa|hCoV-19/South Africa/KRISP-K002203/2020|EPI ISL 515601|B.1.140|South Africa|2020-07-09	0.0004101781	Africa
Africa|hCoV-19/DRC/4613/2020|EPI ISL 513604|B.1.214|Democratic Republic of the Congo|2020-04-30	Africa|hCoV-19/South Africa/KRISP-K002203/2020|EPI ISL 515601|B.1.140|South Africa|2020-07-09	0.0004069336	Africa
Africa|hCoV-19/DRC/4614/2020|EPI ISL 513605|B.1|Democratic Republic of the Congo|2020-04-30	Africa|hCoV-19/South Africa/KRISP-K002203/2020|EPI ISL 515601|B.1.140|South Africa|2020-07-09	0.0005378657	Africa
Africa|hCoV-19/DRC/4631/2020|EPI ISL 513606|B.1.5|Democratic Republic of the Congo|2020-04-30	Africa|hCoV-19/South Africa/KRISP-K002203/2020|EPI ISL 515601|B.1.140|South Africa|2020-07-09	0.0005379020	Africa
Africa|hCoV-19/DRC/4633/2020|EPI ISL 513607|B.1.128|Democratic Republic of the Congo|2020-04-30	Africa|hCoV-19/South Africa/KRISP-K002203/2020|EPI ISL 515601|B.1.140|South Africa|2020-07-09	0.0004369792	Africa
Africa|hCoV-19/DRC/4642/2020|EPI ISL 513608|B.1.128|Democratic Republic of the Congo|2020-04-30	Africa|hCoV-19/South Africa/KRISP-K002203/2020|EPI ISL 515601|B.1.140|South Africa|2020-07-09	0.0004369602	Africa
Africa|hCoV-19/DRC/4647/2020|EPI ISL 513609|B.1.128|Democratic Republic of the Congo|2020-04-30	Africa|hCoV-19/South Africa/KRISP-K002203/2020|EPI ISL 515601|B.1.140|South Africa|2020-07-09	0.0004033397	Africa
Africa|hCoV-19/DRC/4653/2020|EPI ISL 513610|B.1.128|Democratic Republic of the Congo|2020-04-30	Africa|hCoV-19/South Africa/KRISP-K002203/2020|EPI ISL 515601|B.1.140|South Africa|2020-07-09	0.0004033804	Africa
Africa|hCoV-19/DRC/4681/2020|EPI ISL 514116|B.1.128|Democratic Republic of the Congo|2020-04-30	Africa|hCoV-19/South Africa/KRISP-K002203/2020|EPI ISL 515601|B.1.140|South Africa|2020-07-09	0.0003449436	Africa
Africa|hCoV-19/DRC/4683/2020|EPI ISL 514105|B.1.5|Democratic Republic of the Congo|2020-04-30	Africa|hCoV-19/South Africa/KRISP-K002203/2020|EPI ISL 515601|B.1.140|South Africa|2020-07-09	0.0004472576	Africa
Africa|hCoV-19/DRC/4685/2020|EPI ISL 514106|B.1.128|Democratic Republic of the Congo|2020-04-30	Africa|hCoV-19/South Africa/KRISP-K002203/2020|EPI ISL 515601|B.1.140|South Africa|2020-07-09	0.0004426230	Africa
Africa|hCoV-19/DRC/4690/2020|EPI ISL 514117|B.1.128|Democratic Republic of the Congo|2020-04-30	Africa|hCoV-19/South Africa/KRISP-K002203/2020|EPI ISL 515601|B.1.140|South Africa|2020-07-09	0.0004091699	Africa
Africa|hCoV-19/DRC/4693/2020|EPI ISL 514118|B.1.128|Democratic Republic of the Congo|2020-04-30	Africa|hCoV-19/South Africa/KRISP-K002203/2020|EPI ISL 515601|B.1.140|South Africa|2020-07-09	0.0004083347	Africa
Africa|hCoV-19/DRC/4694/2020|EPI ISL 514107|B.1.128|Democratic Republic of the Congo|2020-04-30	Africa|hCoV-19/South Africa/KRISP-K002203/2020|EPI ISL 515601|B.1.140|South Africa|2020-07-09	0.0003787014	Africa
Africa|hCoV-19/DRC/4720/2020|EPI ISL 514108|B.1.84|Democratic Republic of the Congo|2020-05-01	Africa|hCoV-19/South Africa/KRISP-K002203/2020|EPI ISL 515601|B.1.140|South Africa|2020-07-09	0.0004067625	Africa
Africa|hCoV-19/DRC/4785/2020|EPI ISL 514119|B.1.84|Democratic Republic of the Congo|2020-05-01	Africa|hCoV-19/South Africa/KRISP-K002203/2020|EPI ISL 515601|B.1.140|South Africa|2020-07-09	0.0005445723	Africa
Africa|hCoV-19/DRC/5019/2020|EPI ISL 496511|B.1|Democratic Republic of the Congo|2020-05-02	Africa|hCoV-19/South Africa/KRISP-K002203/2020|EPI ISL 515601|B.1.140|South Africa|2020-07-09	0.0004261742	Africa
Africa|hCoV-19/DRC/5094/2020|EPI ISL 496491|B.1.84|Democratic Republic of the Congo|2020-05-02	Africa|hCoV-19/South Africa/KRISP-K002203/2020|EPI ISL 515601|B.1.140|South Africa|2020-07-09	0.0003788515	Africa
Africa|hCoV-19/DRC/5186/2020|EPI ISL 496512|B.1|Democratic Republic of the Congo|2020-05-03	Africa|hCoV-19/South Africa/KRISP-K002203/2020|EPI ISL 515601|B.1.140|South Africa|2020-07-09	0.0004481188	Africa
Africa|hCoV-19/DRC/5187/2020|EPI ISL 513619|B.1|Democratic Republic of the Congo|2020-05-03	Africa|hCoV-19/South Africa/KRISP-K002203/2020|EPI ISL 515601|B.1.140|South Africa|2020-07-09	0.0004425068	Africa
Africa|hCoV-19/DRC/5205/2020|EPI ISL 487365|B.1.1.275|Democratic Republic of the Congo|2020-05-01	Africa|hCoV-19/South Africa/KRISP-K002203/2020|EPI ISL 515601|B.1.140|South Africa|2020-07-09	0.0004145801	Africa
Africa|hCoV-19/DRC/521/2020|EPI ISL 420854|B.1.5|Democratic Republic of the Congo|2020-03-25	Africa|hCoV-19/South Africa/KRISP-K002203/2020|EPI ISL 515601|B.1.140|South Africa|2020-07-09	0.0002704445	Africa
Africa|hCoV-19/DRC/5210/2020|EPI ISL 487369|B.1.1.275|Democratic Republic of the Congo|2020-05-01	Africa|hCoV-19/South Africa/KRISP-K002203/2020|EPI ISL 515601|B.1.140|South Africa|2020-07-09	0.0004131488	Africa
Africa|hCoV-19/DRC/523/2020|EPI ISL 420849|B.1.1.1|Democratic Republic of the Congo|2020-03-28	Africa|hCoV-19/South Africa/KRISP-K002203/2020|EPI ISL 515601|B.1.140|South Africa|2020-07-09	0.0004719859	Africa
Africa|hCoV-19/DRC/5240/2020|EPI ISL 496492|B.1|Democratic Republic of the Congo|2020-05-03	Africa|hCoV-19/South Africa/KRISP-K002203/2020|EPI ISL 515601|B.1.140|South Africa|2020-07-09	0.0003410354	Africa
Africa|hCoV-19/DRC/5377/2020|EPI ISL 496513|B.1|Democratic Republic of the Congo|2020-05-04	Africa|hCoV-19/South Africa/KRISP-K002203/2020|EPI ISL 515601|B.1.140|South Africa|2020-07-09	0.0004092452	Africa
Africa|hCoV-19/DRC/5538/2020|EPI ISL 514120|B.1|Democratic Republic of the Congo|2020-05-05	Africa|hCoV-19/South Africa/KRISP-K002203/2020|EPI ISL 515601|B.1.140|South Africa|2020-07-09	0.0003499083	Africa
Africa|hCoV-19/DRC/5651/2020|EPI ISL 496493|B.1.1.1|Democratic Republic of the Congo|2020-05-06	Africa|hCoV-19/South Africa/KRISP-K002203/2020|EPI ISL 515601|B.1.140|South Africa|2020-07-09	0.0004870517	Africa
Africa|hCoV-19/DRC/5705/2020|EPI ISL 496494|B.1.84|Democratic Republic of the Congo|2020-05-06	Africa|hCoV-19/South Africa/KRISP-K002203/2020|EPI ISL 515601|B.1.140|South Africa|2020-07-09	0.0003540915	Africa
Africa|hCoV-19/DRC/5735/2020|EPI ISL 496495|B.1.214|Democratic Republic of the Congo|2020-05-06	Africa|hCoV-19/South Africa/KRISP-K002203/2020|EPI ISL 515601|B.1.140|South Africa|2020-07-09	0.0003501215	Africa
Africa|hCoV-19/DRC/5815/2020|EPI ISL 495629|B.1.214|Democratic Republic of the Congo|2020-05-06	Africa|hCoV-19/South Africa/KRISP-K002203/2020|EPI ISL 515601|B.1.140|South Africa|2020-07-09	0.0004204181	Africa
Africa|hCoV-19/DRC/5907/2020|EPI ISL 496496|B.1.84|Democratic Republic of the Congo|2020-05-07	Africa|hCoV-19/South Africa/KRISP-K002203/2020|EPI ISL 515601|B.1.140|South Africa|2020-07-09	0.0004603110	Africa
Africa|hCoV-19/DRC/5913/2020|EPI ISL 496497|B.1|Democratic Republic of the Congo|2020-05-07	Africa|hCoV-19/South Africa/KRISP-K002203/2020|EPI ISL 515601|B.1.140|South Africa|2020-07-09	0.0004823123	Africa
Africa|hCoV-19/DRC/5927/2020|EPI ISL 496498|B.1.9|Democratic Republic of the Congo|2020-05-07	Africa|hCoV-19/South Africa/KRISP-K002203/2020|EPI ISL 515601|B.1.140|South Africa|2020-07-09	0.0006549657	Africa
Africa|hCoV-19/DRC/5957/2020|EPI ISL 496499|B.1.5|Democratic Republic of the Congo|2020-05-07	Africa|hCoV-19/South Africa/KRISP-K002203/2020|EPI ISL 515601|B.1.140|South Africa|2020-07-09	0.0003062467	Africa
Africa|hCoV-19/DRC/5964/2020|EPI ISL 496500|B.1.178|Democratic Republic of the Congo|2020-05-07	Africa|hCoV-19/South Africa/KRISP-K002203/2020|EPI ISL 515601|B.1.140|South Africa|2020-07-09	0.0002860941	Africa
Africa|hCoV-19/DRC/5996/2020|EPI ISL 496514|B.1.84|Democratic Republic of the Congo|2020-05-08	Africa|hCoV-19/South Africa/KRISP-K002203/2020|EPI ISL 515601|B.1.140|South Africa|2020-07-09	0.0004135473	Africa
Africa|hCoV-19/DRC/6026/2020|EPI ISL 513622|B.1.1.1|Democratic Republic of the Congo|2020-05-08	Africa|hCoV-19/South Africa/KRISP-K002203/2020|EPI ISL 515601|B.1.140|South Africa|2020-07-09	0.0005873224	Africa
Africa|hCoV-19/DRC/6143/2020|EPI ISL 496515|B.1|Democratic Republic of the Congo|2020-05-08	Africa|hCoV-19/South Africa/KRISP-K002203/2020|EPI ISL 515601|B.1.140|South Africa|2020-07-09	0.0003479556	Africa
Africa|hCoV-19/DRC/6151/2020|EPI ISL 513620|B.1.214|Democratic Republic of the Congo|2020-05-08	Africa|hCoV-19/South Africa/KRISP-K002203/2020|EPI ISL 515601|B.1.140|South Africa|2020-07-09	0.0004448701	Africa
Africa|hCoV-19/DRC/6163/2020|EPI ISL 513623|B.1.214|Democratic Republic of the Congo|2020-05-08	Africa|hCoV-19/South Africa/KRISP-K002203/2020|EPI ISL 515601|B.1.140|South Africa|2020-07-09	0.0004501377	Africa
Africa|hCoV-19/DRC/6203/2020|EPI ISL 514109|B.1|Democratic Republic of the Congo|2020-05-09	Africa|hCoV-19/South Africa/KRISP-K002203/2020|EPI ISL 515601|B.1.140|South Africa|2020-07-09	0.0005462244	Africa
Africa|hCoV-19/DRC/6209/2020|EPI ISL 514110|B.1.84|Democratic Republic of the Congo|2020-05-09	Africa|hCoV-19/South Africa/KRISP-K002203/2020|EPI ISL 515601|B.1.140|South Africa|2020-07-09	0.0003748743	Africa
Africa|hCoV-19/DRC/6227/2020|EPI ISL 514121|B.1.84|Democratic Republic of the Congo|2020-05-09	Africa|hCoV-19/South Africa/KRISP-K002203/2020|EPI ISL 515601|B.1.140|South Africa|2020-07-09	0.0003753732	Africa
Africa|hCoV-19/DRC/6313/2020|EPI ISL 496516|B.1.84|Democratic Republic of the Congo|2020-05-09	Africa|hCoV-19/South Africa/KRISP-K002203/2020|EPI ISL 515601|B.1.140|South Africa|2020-07-09	0.0004626580	Africa
Africa|hCoV-19/DRC/6338/2020|EPI ISL 495630|B.1|Democratic Republic of the Congo|2020-05-09	Africa|hCoV-19/South Africa/KRISP-K002203/2020|EPI ISL 515601|B.1.140|South Africa|2020-07-09	0.0003869649	Africa
Africa|hCoV-19/DRC/6341/2020|EPI ISL 495631|B.1|Democratic Republic of the Congo|2020-05-09	Africa|hCoV-19/South Africa/KRISP-K002203/2020|EPI ISL 515601|B.1.140|South Africa|2020-07-09	0.0004961690	Africa
Africa|hCoV-19/DRC/6342/2020|EPI ISL 495632|B.1|Democratic Republic of the Congo|2020-05-09	Africa|hCoV-19/South Africa/KRISP-K002203/2020|EPI ISL 515601|B.1.140|South Africa|2020-07-09	0.0004523675	Africa
Africa|hCoV-19/DRC/6361/2020|EPI ISL 495633|B.1|Democratic Republic of the Congo|2020-05-09	Africa|hCoV-19/South Africa/KRISP-K002203/2020|EPI ISL 515601|B.1.140|South Africa|2020-07-09	0.0003552901	Africa
Africa|hCoV-19/DRC/6380/2020|EPI ISL 513611|B.1.1.275|Democratic Republic of the Congo|2020-05-04	Africa|hCoV-19/South Africa/KRISP-K002203/2020|EPI ISL 515601|B.1.140|South Africa|2020-07-09	0.0004152254	Africa
Africa|hCoV-19/DRC/6384/2020|EPI ISL 513612|B.1.1.275|Democratic Republic of the Congo|2020-05-07	Africa|hCoV-19/South Africa/KRISP-K002203/2020|EPI ISL 515601|B.1.140|South Africa|2020-07-09	0.0003801645	Africa
Africa|hCoV-19/DRC/6386/2020|EPI ISL 513613|B.1.1.275|Democratic Republic of the Congo|2020-05-07	Africa|hCoV-19/South Africa/KRISP-K002203/2020|EPI ISL 515601|B.1.140|South Africa|2020-07-09	0.0004071268	Africa
Africa|hCoV-19/DRC/6389/2020|EPI ISL 513614|B.1.84|Democratic Republic of the Congo|2020-05-07	Africa|hCoV-19/South Africa/KRISP-K002203/2020|EPI ISL 515601|B.1.140|South Africa|2020-07-09	0.0004474686	Africa
Africa|hCoV-19/DRC/6390/2020|EPI ISL 513615|B.1.1.275|Democratic Republic of the Congo|2020-05-04	Africa|hCoV-19/South Africa/KRISP-K002203/2020|EPI ISL 515601|B.1.140|South Africa|2020-07-09	0.0005096381	Africa
Africa|hCoV-19/DRC/6392/2020|EPI ISL 513616|B.1|Democratic Republic of the Congo|2020-05-04	Africa|hCoV-19/South Africa/KRISP-K002203/2020|EPI ISL 515601|B.1.140|South Africa|2020-07-09	0.0002374850	Africa
Africa|hCoV-19/DRC/6395/2020|EPI ISL 513617|B.1.1.275|Democratic Republic of the Congo|2020-05-07	Africa|hCoV-19/South Africa/KRISP-K002203/2020|EPI ISL 515601|B.1.140|South Africa|2020-07-09	0.0005379272	Africa
Africa|hCoV-19/DRC/6398/2020|EPI ISL 513618|B.1.1.275|Democratic Republic of the Congo|2020-05-07	Africa|hCoV-19/South Africa/KRISP-K002203/2020|EPI ISL 515601|B.1.140|South Africa|2020-07-09	0.0004370013	Africa
Africa|hCoV-19/DRC/6724/2020|EPI ISL 495634|B.1|Democratic Republic of the Congo|2020-05-11	Africa|hCoV-19/South Africa/KRISP-K002203/2020|EPI ISL 515601|B.1.140|South Africa|2020-07-09	0.0003748692	Africa
Africa|hCoV-19/DRC/6743/2020|EPI ISL 495635|B.1.149|Democratic Republic of the Congo|2020-05-11	Africa|hCoV-19/South Africa/KRISP-K002203/2020|EPI ISL 515601|B.1.140|South Africa|2020-07-09	0.0003534733	Africa
Africa|hCoV-19/DRC/6783/2020|EPI ISL 496501|B.1.149|Democratic Republic of the Congo|2020-05-11	Africa|hCoV-19/South Africa/KRISP-K002203/2020|EPI ISL 515601|B.1.140|South Africa|2020-07-09	0.0003864891	Africa
Africa|hCoV-19/DRC/6784/2020|EPI ISL 495636|B.1|Democratic Republic of the Congo|2020-05-11	Africa|hCoV-19/South Africa/KRISP-K002203/2020|EPI ISL 515601|B.1.140|South Africa|2020-07-09	0.0003401931	Africa
Africa|hCoV-19/DRC/6786/2020|EPI ISL 495637|B.1.178|Democratic Republic of the Congo|2020-05-11	Africa|hCoV-19/South Africa/KRISP-K002203/2020|EPI ISL 515601|B.1.140|South Africa|2020-07-09	0.0004433671	Africa
Africa|hCoV-19/DRC/6791/2020|EPI ISL 495638|B.1.178|Democratic Republic of the Congo|2020-05-11	Africa|hCoV-19/South Africa/KRISP-K002203/2020|EPI ISL 515601|B.1.140|South Africa|2020-07-09	0.0004107943	Africa
Africa|hCoV-19/DRC/6792/2020|EPI ISL 495639|B.1|Democratic Republic of the Congo|2020-05-11	Africa|hCoV-19/South Africa/KRISP-K002203/2020|EPI ISL 515601|B.1.140|South Africa|2020-07-09	0.0003564133	Africa
Africa|hCoV-19/DRC/6801/2020|EPI ISL 514111|B.1|Democratic Republic of the Congo|2020-05-11	Africa|hCoV-19/South Africa/KRISP-K002203/2020|EPI ISL 515601|B.1.140|South Africa|2020-07-09	0.0005502834	Africa
Africa|hCoV-19/DRC/6853/2020|EPI ISL 496502|B.1.214|Democratic Republic of the Congo|2020-05-11	Africa|hCoV-19/South Africa/KRISP-K002203/2020|EPI ISL 515601|B.1.140|South Africa|2020-07-09	0.0003461350	Africa
Africa|hCoV-19/DRC/6854/2020|EPI ISL 496503|B.1|Democratic Republic of the Congo|2020-05-11	Africa|hCoV-19/South Africa/KRISP-K002203/2020|EPI ISL 515601|B.1.140|South Africa|2020-07-09	0.0005287264	Africa
Africa|hCoV-19/DRC/6875/2020|EPI ISL 496504|B.1|Democratic Republic of the Congo|2020-05-11	Africa|hCoV-19/South Africa/KRISP-K002203/2020|EPI ISL 515601|B.1.140|South Africa|2020-07-09	0.0003748871	Africa
Africa|hCoV-19/DRC/7042/2020|EPI ISL 513592|B.1.214|Democratic Republic of the Congo|2020-05-12	Africa|hCoV-19/South Africa/KRISP-K002203/2020|EPI ISL 515601|B.1.140|South Africa|2020-07-09	0.0004078602	Africa
Africa|hCoV-19/DRC/7061/2020|EPI ISL 513593|B.1|Democratic Republic of the Congo|2020-05-12	Africa|hCoV-19/South Africa/KRISP-K002203/2020|EPI ISL 515601|B.1.140|South Africa|2020-07-09	0.0003169957	Africa
Africa|hCoV-19/DRC/7140/2020|EPI ISL 513594|B.1.214|Democratic Republic of the Congo|2020-05-12	Africa|hCoV-19/South Africa/KRISP-K002203/2020|EPI ISL 515601|B.1.140|South Africa|2020-07-09	0.0004837018	Africa
Africa|hCoV-19/DRC/7200/2020|EPI ISL 514112|B.1|Democratic Republic of the Congo|2020-05-13	Africa|hCoV-19/South Africa/KRISP-K002203/2020|EPI ISL 515601|B.1.140|South Africa|2020-07-09	0.0005086323	Africa
Africa|hCoV-19/DRC/7211/2020|EPI ISL 514122|B.1.149|Democratic Republic of the Congo|2020-05-13	Africa|hCoV-19/South Africa/KRISP-K002203/2020|EPI ISL 515601|B.1.140|South Africa|2020-07-09	0.0004764861	Africa
Africa|hCoV-19/DRC/7248/2020|EPI ISL 514123|B.1|Democratic Republic of the Congo|2020-05-13	Africa|hCoV-19/South Africa/KRISP-K002203/2020|EPI ISL 515601|B.1.140|South Africa|2020-07-09	0.0003479241	Africa
Africa|hCoV-19/DRC/7255/2020|EPI ISL 514124|B.1.149|Democratic Republic of the Congo|2020-05-13	Africa|hCoV-19/South Africa/KRISP-K002203/2020|EPI ISL 515601|B.1.140|South Africa|2020-07-09	0.0004804798	Africa
Africa|hCoV-19/DRC/73/2020|EPI ISL 417941|B.1.178|Democratic Republic of the Congo|2020-03-18	Africa|hCoV-19/South Africa/KRISP-K002203/2020|EPI ISL 515601|B.1.140|South Africa|2020-07-09	0.0003057517	Africa
Africa|hCoV-19/DRC/7386/2020|EPI ISL 513595|B.1.5|Democratic Republic of the Congo|2020-05-14	Africa|hCoV-19/South Africa/KRISP-K002203/2020|EPI ISL 515601|B.1.140|South Africa|2020-07-09	0.0002799441	Africa
Africa|hCoV-19/DRC/7430/2020|EPI ISL 496517|B.1.1.1|Democratic Republic of the Congo|2020-05-14	Africa|hCoV-19/South Africa/KRISP-K002203/2020|EPI ISL 515601|B.1.140|South Africa|2020-07-09	0.0006813712	Africa
Africa|hCoV-19/DRC/7434/2020|EPI ISL 513621|B.1.1.1|Democratic Republic of the Congo|2020-05-14	Africa|hCoV-19/South Africa/KRISP-K002203/2020|EPI ISL 515601|B.1.140|South Africa|2020-07-09	0.0006970604	Africa
Africa|hCoV-19/DRC/7471/2020|EPI ISL 513596|B.1.214|Democratic Republic of the Congo|2020-05-14	Africa|hCoV-19/South Africa/KRISP-K002203/2020|EPI ISL 515601|B.1.140|South Africa|2020-07-09	0.0005134491	Africa
Africa|hCoV-19/DRC/7488/2020|EPI ISL 514113|B.1.1|Democratic Republic of the Congo|2020-05-14	Africa|hCoV-19/South Africa/KRISP-K002203/2020|EPI ISL 515601|B.1.140|South Africa|2020-07-09	0.0003748066	Africa
Africa|hCoV-19/DRC/7713/2020|EPI ISL 495640|B.1|Democratic Republic of the Congo|2020-05-14	Africa|hCoV-19/South Africa/KRISP-K002203/2020|EPI ISL 515601|B.1.140|South Africa|2020-07-09	0.0005588848	Africa
Africa|hCoV-19/DRC/7864/2020|EPI ISL 496505|B.1.214|Democratic Republic of the Congo|2020-05-15	Africa|hCoV-19/South Africa/KRISP-K002203/2020|EPI ISL 515601|B.1.140|South Africa|2020-07-09	0.0004511854	Africa
Africa|hCoV-19/DRC/7920/2020|EPI ISL 495641|B.1|Democratic Republic of the Congo|2020-05-15	Africa|hCoV-19/South Africa/KRISP-K002203/2020|EPI ISL 515601|B.1.140|South Africa|2020-07-09	0.0005117026	Africa
Africa|hCoV-19/DRC/80/2020|EPI ISL 417942|B.1.178|Democratic Republic of the Congo|2020-03-18	Africa|hCoV-19/South Africa/KRISP-K002203/2020|EPI ISL 515601|B.1.140|South Africa|2020-07-09	0.0003038015	Africa
Africa|hCoV-19/DRC/8018/2020|EPI ISL 514125|B.1.5|Democratic Republic of the Congo|2020-05-15	Africa|hCoV-19/South Africa/KRISP-K002203/2020|EPI ISL 515601|B.1.140|South Africa|2020-07-09	0.0004589138	Africa
Africa|hCoV-19/DRC/81/2020|EPI ISL 417944|B.1.9|Democratic Republic of the Congo|2020-03-18	Africa|hCoV-19/South Africa/KRISP-K002203/2020|EPI ISL 515601|B.1.140|South Africa|2020-07-09	0.0004063726	Africa
Africa|hCoV-19/DRC/82/2020|EPI ISL 417946|B.1.5|Democratic Republic of the Congo|2020-03-18	Africa|hCoV-19/South Africa/KRISP-K002203/2020|EPI ISL 515601|B.1.140|South Africa|2020-07-09	0.0002688544	Africa
Africa|hCoV-19/DRC/94/2020|EPI ISL 417947|B.1|Democratic Republic of the Congo|2020-03-19	Africa|hCoV-19/South Africa/KRISP-K002203/2020|EPI ISL 515601|B.1.140|South Africa|2020-07-09	0.0003026024	Africa
Africa|hCoV-19/DRC/998/2020|EPI ISL 429254|B.1|Democratic Republic of the Congo|2020-04-03	Africa|hCoV-19/South Africa/KRISP-K002203/2020|EPI ISL 515601|B.1.140|South Africa|2020-07-09	0.0003543837	Africa
Africa|hCoV-19/DRC/KN-0038/2020|EPI ISL 417434|B.1.128|Democratic Republic of the Congo|2020-03-14	Africa|hCoV-19/South Africa/KRISP-K002203/2020|EPI ISL 515601|B.1.140|South Africa|2020-07-09	0.0003175325	Africa
Africa|hCoV-19/DRC/KN-0054/2020|EPI ISL 417437|B.1.178|Democratic Republic of the Congo|2020-03-17	Africa|hCoV-19/South Africa/KRISP-K002203/2020|EPI ISL 515601|B.1.140|South Africa|2020-07-09	0.0003364883	Africa
Africa|hCoV-19/DRC/KN-0058/2020|EPI ISL 417438|B.1|Democratic Republic of the Congo|2020-03-17	Africa|hCoV-19/South Africa/KRISP-K002203/2020|EPI ISL 515601|B.1.140|South Africa|2020-07-09	0.0003052291	Africa
Africa|hCoV-19/DRC/KN-0060/2020|EPI ISL 417440|B.1|Democratic Republic of the Congo|2020-03-17	Africa|hCoV-19/South Africa/KRISP-K002203/2020|EPI ISL 515601|B.1.140|South Africa|2020-07-09	0.0003367558	Africa
Africa|hCoV-19/DRC/KN-0070/2020|EPI ISL 417441|B.1.178|Democratic Republic of the Congo|2020-03-17	Africa|hCoV-19/South Africa/KRISP-K002203/2020|EPI ISL 515601|B.1.140|South Africa|2020-07-09	0.0003098029	Africa
Africa|hCoV-19/DRC/KN-0072/2020|EPI ISL 417442|B.1.178|Democratic Republic of the Congo|2020-03-18	Africa|hCoV-19/South Africa/KRISP-K002203/2020|EPI ISL 515601|B.1.140|South Africa|2020-07-09	0.0003040270	Africa
Africa|hCoV-19/DRC/KN-13/2020|EPI ISL 414647|B.1|Democratic Republic of the Congo|2020-03-09	Africa|hCoV-19/South Africa/KRISP-K002203/2020|EPI ISL 515601|B.1.140|South Africa|2020-07-09	0.0002775554	Africa
Africa|hCoV-19/Egypt/Army-MCL001/2020|EPI ISL 510526|B.1|Egypt|2020-06-01	Africa|hCoV-19/South Africa/KRISP-K002203/2020|EPI ISL 515601|B.1.140|South Africa|2020-07-09	0.0004369806	Africa
Africa|hCoV-19/Egypt/C-CU001a-S1/2020|EPI ISL 529031|B.1.255|Egypt|2020-05-19	Africa|hCoV-19/South Africa/KRISP-K002203/2020|EPI ISL 515601|B.1.140|South Africa|2020-07-09	0.0004707008	Africa
Africa|hCoV-19/Egypt/C-CU002b-S3/2020|EPI ISL 529032|B.1.1.1|Egypt|2020-06-19	Africa|hCoV-19/South Africa/KRISP-K002203/2020|EPI ISL 515601|B.1.140|South Africa|2020-07-09	0.0007061009	Africa
Africa|hCoV-19/Egypt/C-VSVRI-SERVAC/2020|EPI ISL 528386|B.1.255|Egypt|2020-08-22	Africa|hCoV-19/South Africa/KRISP-K002203/2020|EPI ISL 515601|B.1.140|South Africa|2020-07-09	0.0003025109	Africa
Africa|hCoV-19/Egypt/CUNCI-7I028/2020|EPI ISL 524426|B.1.255|Egypt|2020-07-19	Africa|hCoV-19/South Africa/KRISP-K002203/2020|EPI ISL 515601|B.1.140|South Africa|2020-07-09	0.0003025109	Africa
Africa|hCoV-19/Egypt/CUNCI-HGC002/2020|EPI ISL 468045|B.1|Egypt|2020-05-02	Africa|hCoV-19/South Africa/KRISP-K002203/2020|EPI ISL 515601|B.1.140|South Africa|2020-07-09	0.0003027826	Africa
Africa|hCoV-19/Egypt/CUNCI-HGC004/2020|EPI ISL 468048|B.1|Egypt|2020-05-02	Africa|hCoV-19/South Africa/KRISP-K002203/2020|EPI ISL 515601|B.1.140|South Africa|2020-07-09	0.0003027011	Africa
Africa|hCoV-19/Egypt/CUNCI-HGC005/2020|EPI ISL 468052|B.1|Egypt|2020-05-02	Africa|hCoV-19/South Africa/KRISP-K002203/2020|EPI ISL 515601|B.1.140|South Africa|2020-07-09	0.0003700028	Africa
Africa|hCoV-19/Egypt/CUNCI-HGC006/2020|EPI ISL 468050|B.1|Egypt|2020-05-02	Africa|hCoV-19/South Africa/KRISP-K002203/2020|EPI ISL 515601|B.1.140|South Africa|2020-07-09	0.0003699332	Africa
Africa|hCoV-19/Egypt/CUNCI-HGC007-2/2020|EPI ISL 468054|B.1|Egypt|2020-05-02	Africa|hCoV-19/South Africa/KRISP-K002203/2020|EPI ISL 515601|B.1.140|South Africa|2020-07-09	0.0004034998	Africa
Africa|hCoV-19/Egypt/CUNCI-HGC007/2020|EPI ISL 468046|B.1|Egypt|2020-05-02	Africa|hCoV-19/South Africa/KRISP-K002203/2020|EPI ISL 515601|B.1.140|South Africa|2020-07-09	0.0003699954	Africa
Africa|hCoV-19/Egypt/CUNCI-HGC008/2020|EPI ISL 468044|B.1|Egypt|2020-05-02	Africa|hCoV-19/South Africa/KRISP-K002203/2020|EPI ISL 515601|B.1.140|South Africa|2020-07-09	0.0003700079	Africa
Africa|hCoV-19/Egypt/CUNCI-HGC009/2020|EPI ISL 468053|B.1|Egypt|2020-05-02	Africa|hCoV-19/South Africa/KRISP-K002203/2020|EPI ISL 515601|B.1.140|South Africa|2020-07-09	0.0003028233	Africa
Africa|hCoV-19/Egypt/CUNCI-HGC010/2020|EPI ISL 468055|B.1.247|Egypt|2020-05-02	Africa|hCoV-19/South Africa/KRISP-K002203/2020|EPI ISL 515601|B.1.140|South Africa|2020-07-09	0.0005382275	Africa
Africa|hCoV-19/Egypt/CUNCI-HGC011/2020|EPI ISL 468059|B.1|Egypt|2020-05-02	Africa|hCoV-19/South Africa/KRISP-K002203/2020|EPI ISL 515601|B.1.140|South Africa|2020-07-09	0.0003700291	Africa
Africa|hCoV-19/Egypt/CUNCI-HGC012/2020|EPI ISL 468051|B.1.255|Egypt|2020-05-02	Africa|hCoV-19/South Africa/KRISP-K002203/2020|EPI ISL 515601|B.1.140|South Africa|2020-07-09	0.0005045970	Africa
Africa|hCoV-19/Egypt/CUNCI-HGC013/2020|EPI ISL 468047|B.1.201|Egypt|2020-05-02	Africa|hCoV-19/South Africa/KRISP-K002203/2020|EPI ISL 515601|B.1.140|South Africa|2020-07-09	0.0004373041	Africa
Africa|hCoV-19/Egypt/CUNCI-HGC014/2020|EPI ISL 468060|B.1.5|Egypt|2020-05-02	Africa|hCoV-19/South Africa/KRISP-K002203/2020|EPI ISL 515601|B.1.140|South Africa|2020-07-09	0.0002354643	Africa
Africa|hCoV-19/Egypt/CUNCI-HGC015/2020|EPI ISL 468056|B.1|Egypt|2020-05-02	Africa|hCoV-19/South Africa/KRISP-K002203/2020|EPI ISL 515601|B.1.140|South Africa|2020-07-09	0.0002354564	Africa
Africa|hCoV-19/Egypt/CUNCI-HGC016/2020|EPI ISL 468058|B.1|Egypt|2020-05-02	Africa|hCoV-19/South Africa/KRISP-K002203/2020|EPI ISL 515601|B.1.140|South Africa|2020-07-09	0.0003707310	Africa
Africa|hCoV-19/Egypt/CUNCI-HGC021/2020|EPI ISL 468061|B.1|Egypt|2020-05-02	Africa|hCoV-19/South Africa/KRISP-K002203/2020|EPI ISL 515601|B.1.140|South Africa|2020-07-09	0.0003705474	Africa
Africa|hCoV-19/Egypt/CUNCI-HGC023/2020|EPI ISL 468057|B.1.5|Egypt|2020-05-02	Africa|hCoV-19/South Africa/KRISP-K002203/2020|EPI ISL 515601|B.1.140|South Africa|2020-07-09	0.0002691319	Africa
Africa|hCoV-19/Egypt/CUNCI-HGC028/2020|EPI ISL 468062|B.1|Egypt|2020-05-02	Africa|hCoV-19/South Africa/KRISP-K002203/2020|EPI ISL 515601|B.1.140|South Africa|2020-07-09	0.0004380702	Africa
Africa|hCoV-19/Egypt/CUNCI-HGC3I011/2020|EPI ISL 479697|B.1|Egypt|2020-06-02	Africa|hCoV-19/South Africa/KRISP-K002203/2020|EPI ISL 515601|B.1.140|South Africa|2020-07-09	0.0003697554	Africa
Africa|hCoV-19/Egypt/CUNCI-HGC3I012/2020|EPI ISL 479693|B.1.255|Egypt|2020-06-02	Africa|hCoV-19/South Africa/KRISP-K002203/2020|EPI ISL 515601|B.1.140|South Africa|2020-07-09	0.0005042239	Africa
Africa|hCoV-19/Egypt/CUNCI-HGC3I013/2020|EPI ISL 479694|B.1.201|Egypt|2020-06-02	Africa|hCoV-19/South Africa/KRISP-K002203/2020|EPI ISL 515601|B.1.140|South Africa|2020-07-09	0.0004369808	Africa
Africa|hCoV-19/Egypt/CUNCI-HGC3I014/2020|EPI ISL 479696|B.1.5|Egypt|2020-06-02	Africa|hCoV-19/South Africa/KRISP-K002203/2020|EPI ISL 515601|B.1.140|South Africa|2020-07-09	0.0002352823	Africa
Africa|hCoV-19/Egypt/CUNCI-HGC3I02/2020|EPI ISL 479686|B.1|Egypt|2020-06-02	Africa|hCoV-19/South Africa/KRISP-K002203/2020|EPI ISL 515601|B.1.140|South Africa|2020-07-09	0.0003361526	Africa
Africa|hCoV-19/Egypt/CUNCI-HGC3I023/2020|EPI ISL 479695|B.1.5|Egypt|2020-06-02	Africa|hCoV-19/South Africa/KRISP-K002203/2020|EPI ISL 515601|B.1.140|South Africa|2020-07-09	0.0002689329	Africa
Africa|hCoV-19/Egypt/CUNCI-HGC3I025/2020|EPI ISL 479691|B.1|Egypt|2020-06-02	Africa|hCoV-19/South Africa/KRISP-K002203/2020|EPI ISL 515601|B.1.140|South Africa|2020-07-09	0.0004034170	Africa
Africa|hCoV-19/Egypt/CUNCI-HGC3I03/2020|EPI ISL 479687|B.1|Egypt|2020-06-02	Africa|hCoV-19/South Africa/KRISP-K002203/2020|EPI ISL 515601|B.1.140|South Africa|2020-07-09	0.0003697219	Africa
Africa|hCoV-19/Egypt/CUNCI-HGC3I05/2020|EPI ISL 479690|B.1|Egypt|2020-06-02	Africa|hCoV-19/South Africa/KRISP-K002203/2020|EPI ISL 515601|B.1.140|South Africa|2020-07-09	0.0003697293	Africa
Africa|hCoV-19/Egypt/CUNCI-HGC3I06/2020|EPI ISL 479688|B.1|Egypt|2020-06-02	Africa|hCoV-19/South Africa/KRISP-K002203/2020|EPI ISL 515601|B.1.140|South Africa|2020-07-09	0.0003697343	Africa
Africa|hCoV-19/Egypt/CUNCI-HGC3I08/2020|EPI ISL 479698|B.1|Egypt|2020-06-02	Africa|hCoV-19/South Africa/KRISP-K002203/2020|EPI ISL 515601|B.1.140|South Africa|2020-07-09	0.0003697343	Africa
Africa|hCoV-19/Egypt/CUNCI-HGC3I09/2020|EPI ISL 479692|B.1|Egypt|2020-06-02	Africa|hCoV-19/South Africa/KRISP-K002203/2020|EPI ISL 515601|B.1.140|South Africa|2020-07-09	0.0003025994	Africa
Africa|hCoV-19/Egypt/CUNCI-HGC4I003/2020|EPI ISL 479699|B.1.1.247|Egypt|2020-06-02	Africa|hCoV-19/South Africa/KRISP-K002203/2020|EPI ISL 515601|B.1.140|South Africa|2020-07-09	0.0005715977	Africa
Africa|hCoV-19/Egypt/CUNCI-HGC4I004/2020|EPI ISL 479700|B.1.1.296|Egypt|2020-06-02	Africa|hCoV-19/South Africa/KRISP-K002203/2020|EPI ISL 515601|B.1.140|South Africa|2020-07-09	0.0004706516	Africa
Africa|hCoV-19/Egypt/CUNCI-HGC4I015/2020|EPI ISL 479728|B.1.1.123|Egypt|2020-06-02	Africa|hCoV-19/South Africa/KRISP-K002203/2020|EPI ISL 515601|B.1.140|South Africa|2020-07-09	0.0005043745	Africa
Africa|hCoV-19/Egypt/CUNCI-HGC4I022/2020|EPI ISL 479705|B.1.1|Egypt|2020-06-02	Africa|hCoV-19/South Africa/KRISP-K002203/2020|EPI ISL 515601|B.1.140|South Africa|2020-07-09	0.0006052334	Africa
Africa|hCoV-19/Egypt/CUNCI-HGC4I023/2020|EPI ISL 479729|B.1.1.247|Egypt|2020-06-02	Africa|hCoV-19/South Africa/KRISP-K002203/2020|EPI ISL 515601|B.1.140|South Africa|2020-07-09	0.0004371423	Africa
Africa|hCoV-19/Egypt/CUNCI-HGC4I025/2020|EPI ISL 479706|B.1.255|Egypt|2020-06-02	Africa|hCoV-19/South Africa/KRISP-K002203/2020|EPI ISL 515601|B.1.140|South Africa|2020-07-09	0.0004369851	Africa
Africa|hCoV-19/Egypt/CUNCI-HGC4I026/2020|EPI ISL 479702|B.1|Egypt|2020-06-02	Africa|hCoV-19/South Africa/KRISP-K002203/2020|EPI ISL 515601|B.1.140|South Africa|2020-07-09	0.0005047039	Africa
Africa|hCoV-19/Egypt/CUNCI-HGC4I029/2020|EPI ISL 479701|B.1.1.1|Egypt|2020-06-02	Africa|hCoV-19/South Africa/KRISP-K002203/2020|EPI ISL 515601|B.1.140|South Africa|2020-07-09	0.0006388640	Africa
Africa|hCoV-19/Egypt/CUNCI-HGC4I030/2020|EPI ISL 479703|B.1|Egypt|2020-06-02	Africa|hCoV-19/South Africa/KRISP-K002203/2020|EPI ISL 515601|B.1.140|South Africa|2020-07-09	0.0004369720	Africa
Africa|hCoV-19/Egypt/CUNCI-HGC4I031/2020|EPI ISL 479707|B.1.1.1|Egypt|2020-06-02	Africa|hCoV-19/South Africa/KRISP-K002203/2020|EPI ISL 515601|B.1.140|South Africa|2020-07-09	0.0007061247	Africa
Africa|hCoV-19/Egypt/CUNCI-HGC4I032/2020|EPI ISL 479709|B.1.1|Egypt|2020-06-02	Africa|hCoV-19/South Africa/KRISP-K002203/2020|EPI ISL 515601|B.1.140|South Africa|2020-07-09	0.0004710632	Africa
Africa|hCoV-19/Egypt/CUNCI-HGC4I033/2020|EPI ISL 479704|B.1|Egypt|2020-06-02	Africa|hCoV-19/South Africa/KRISP-K002203/2020|EPI ISL 515601|B.1.140|South Africa|2020-07-09	0.0003361752	Africa
Africa|hCoV-19/Egypt/CUNCI-HGC4I034/2020|EPI ISL 479708|B.1.255|Egypt|2020-06-02	Africa|hCoV-19/South Africa/KRISP-K002203/2020|EPI ISL 515601|B.1.140|South Africa|2020-07-09	0.0003024804	Africa
Africa|hCoV-19/Egypt/CUNCI-HGC5I001/2020|EPI ISL 479710|B.1.1|Egypt|2020-06-02	Africa|hCoV-19/South Africa/KRISP-K002203/2020|EPI ISL 515601|B.1.140|South Africa|2020-07-09	0.0003362701	Africa
Africa|hCoV-19/Egypt/CUNCI-HGC5I003/2020|EPI ISL 479711|B.1|Egypt|2020-06-02	Africa|hCoV-19/South Africa/KRISP-K002203/2020|EPI ISL 515601|B.1.140|South Africa|2020-07-09	0.0003361413	Africa
Africa|hCoV-19/Egypt/CUNCI-HGC5I010/2020|EPI ISL 479730|B.1.1|Egypt|2020-06-02	Africa|hCoV-19/South Africa/KRISP-K002203/2020|EPI ISL 515601|B.1.140|South Africa|2020-07-09	0.0004035405	Africa
Africa|hCoV-19/Egypt/CUNCI-HGC5I011/2020|EPI ISL 479712|B.1.1|Egypt|2020-06-02	Africa|hCoV-19/South Africa/KRISP-K002203/2020|EPI ISL 515601|B.1.140|South Africa|2020-07-09	0.0003362249	Africa
Africa|hCoV-19/Egypt/CUNCI-HGC5I012/2020|EPI ISL 479713|B.1.1|Egypt|2020-06-02	Africa|hCoV-19/South Africa/KRISP-K002203/2020|EPI ISL 515601|B.1.140|South Africa|2020-07-09	0.0003697555	Africa
Africa|hCoV-19/Egypt/CUNCI-HGC5I014/2020|EPI ISL 479714|B.1.255|Egypt|2020-06-02	Africa|hCoV-19/South Africa/KRISP-K002203/2020|EPI ISL 515601|B.1.140|South Africa|2020-07-09	0.0004369998	Africa
Africa|hCoV-19/Egypt/CUNCI-HGC5I015/2020|EPI ISL 475722|B.1.255|Egypt|2020-05-02	Africa|hCoV-19/South Africa/KRISP-K002203/2020|EPI ISL 515601|B.1.140|South Africa|2020-07-09	0.0005044883	Africa
Africa|hCoV-19/Egypt/CUNCI-HGC5I016/2020|EPI ISL 479731|B.1|Egypt|2020-06-02	Africa|hCoV-19/South Africa/KRISP-K002203/2020|EPI ISL 515601|B.1.140|South Africa|2020-07-09	0.0003361492	Africa
Africa|hCoV-19/Egypt/CUNCI-HGC5I022/2020|EPI ISL 479715|B.1.1|Egypt|2020-06-02	Africa|hCoV-19/South Africa/KRISP-K002203/2020|EPI ISL 515601|B.1.140|South Africa|2020-07-09	0.0004033913	Africa
Africa|hCoV-19/Egypt/CUNCI-HGC5I025/2020|EPI ISL 479716|A|Egypt|2020-06-02	Africa|hCoV-19/South Africa/KRISP-K002203/2020|EPI ISL 515601|B.1.140|South Africa|2020-07-09	0.0002694337	Africa
Africa|hCoV-19/Egypt/CUNCI-HGC5I026/2020|EPI ISL 479735|B.1.5|Egypt|2020-06-02	Africa|hCoV-19/South Africa/KRISP-K002203/2020|EPI ISL 515601|B.1.140|South Africa|2020-07-09	0.0004371951	Africa
Africa|hCoV-19/Egypt/CUNCI-HGC5I029/2020|EPI ISL 479734|B.1|Egypt|2020-06-02	Africa|hCoV-19/South Africa/KRISP-K002203/2020|EPI ISL 515601|B.1.140|South Africa|2020-07-09	0.0003361978	Africa
Africa|hCoV-19/Egypt/CUNCI-HGC5I030/2020|EPI ISL 479721|B.1.5|Egypt|2020-06-02	Africa|hCoV-19/South Africa/KRISP-K002203/2020|EPI ISL 515601|B.1.140|South Africa|2020-07-09	0.0002353139	Africa
Africa|hCoV-19/Egypt/CUNCI-HGC5I033/2020|EPI ISL 479717|B.1.5|Egypt|2020-06-02	Africa|hCoV-19/South Africa/KRISP-K002203/2020|EPI ISL 515601|B.1.140|South Africa|2020-07-09	0.0002353456	Africa
Africa|hCoV-19/Egypt/CUNCI-HGC5I034/2020|EPI ISL 479720|B.1.5|Egypt|2020-06-02	Africa|hCoV-19/South Africa/KRISP-K002203/2020|EPI ISL 515601|B.1.140|South Africa|2020-07-09	0.0003025007	Africa
Africa|hCoV-19/Egypt/CUNCI-HGC6I002/2020|EPI ISL 479719|B.1.1.1|Egypt|2020-06-02	Africa|hCoV-19/South Africa/KRISP-K002203/2020|EPI ISL 515601|B.1.140|South Africa|2020-07-09	0.0006051867	Africa
Africa|hCoV-19/Egypt/CUNCI-HGC6I003/2020|EPI ISL 479718|B.1.5|Egypt|2020-06-02	Africa|hCoV-19/South Africa/KRISP-K002203/2020|EPI ISL 515601|B.1.140|South Africa|2020-07-09	0.0003361446	Africa
Africa|hCoV-19/Egypt/CUNCI-HGC6I007/2020|EPI ISL 479722|B.1|Egypt|2020-06-02	Africa|hCoV-19/South Africa/KRISP-K002203/2020|EPI ISL 515601|B.1.140|South Africa|2020-07-09	0.0003025933	Africa
Africa|hCoV-19/Egypt/CUNCI-HGC6I010/2020|EPI ISL 478672|B.1|Egypt|2020-06-02	Africa|hCoV-19/South Africa/KRISP-K002203/2020|EPI ISL 515601|B.1.140|South Africa|2020-07-09	0.0004369514	Africa
Africa|hCoV-19/Egypt/CUNCI-HGC6I011/2020|EPI ISL 479727|A|Egypt|2020-06-02	Africa|hCoV-19/South Africa/KRISP-K002203/2020|EPI ISL 515601|B.1.140|South Africa|2020-07-09	0.0007734060	Africa
Africa|hCoV-19/Egypt/CUNCI-HGC6I015/2020|EPI ISL 479725|B.1.1|Egypt|2020-06-02	Africa|hCoV-19/South Africa/KRISP-K002203/2020|EPI ISL 515601|B.1.140|South Africa|2020-07-09	0.0005042477	Africa
Africa|hCoV-19/Egypt/CUNCI-HGC6I016/2020|EPI ISL 475723|B.1.247|Egypt|2020-06-02	Africa|hCoV-19/South Africa/KRISP-K002203/2020|EPI ISL 515601|B.1.140|South Africa|2020-07-09	0.0005383201	Africa
Africa|hCoV-19/Egypt/CUNCI-HGC6I024/2020|EPI ISL 479732|B.1.1.247|Egypt|2020-06-02	Africa|hCoV-19/South Africa/KRISP-K002203/2020|EPI ISL 515601|B.1.140|South Africa|2020-07-09	0.0004711853	Africa
Africa|hCoV-19/Egypt/CUNCI-HGC6I026/2020|EPI ISL 479724|B.1.1.1|Egypt|2020-06-02	Africa|hCoV-19/South Africa/KRISP-K002203/2020|EPI ISL 515601|B.1.140|South Africa|2020-07-09	0.0006388210	Africa
Africa|hCoV-19/Egypt/CUNCI-HGC6I029/2020|EPI ISL 477161|B.1.255|Egypt|2020-06-02	Africa|hCoV-19/South Africa/KRISP-K002203/2020|EPI ISL 515601|B.1.140|South Africa|2020-07-09	0.0004369705	Africa
Africa|hCoV-19/Egypt/CUNCI-HGC6I031/2020|EPI ISL 475724|B.1.1.1|Egypt|2020-06-02	Africa|hCoV-19/South Africa/KRISP-K002203/2020|EPI ISL 515601|B.1.140|South Africa|2020-07-09	0.0006055591	Africa
Africa|hCoV-19/Egypt/CUNCI-HGC6I032/2020|EPI ISL 479733|B.1.1.1|Egypt|2020-06-02	Africa|hCoV-19/South Africa/KRISP-K002203/2020|EPI ISL 515601|B.1.140|South Africa|2020-07-09	0.0006052680	Africa
Africa|hCoV-19/Egypt/CUNCI-HGC6I033/2020|EPI ISL 479723|B.1.1.1|Egypt|2020-06-02	Africa|hCoV-19/South Africa/KRISP-K002203/2020|EPI ISL 515601|B.1.140|South Africa|2020-07-09	0.0006052416	Africa
Africa|hCoV-19/Egypt/CUNCI-HGC7I01/2020|EPI ISL 529141|B.1|Egypt|2020-07-19	Africa|hCoV-19/South Africa/KRISP-K002203/2020|EPI ISL 515601|B.1.140|South Africa|2020-07-09	0.0004706610	Africa
Africa|hCoV-19/Egypt/CUNCI-HGC7I02/2020|EPI ISL 529142|A|Egypt|2020-07-19	Africa|hCoV-19/South Africa/KRISP-K002203/2020|EPI ISL 515601|B.1.140|South Africa|2020-07-09	0.0007398144	Africa
Africa|hCoV-19/Egypt/CUNCI-HGC7I07/2020|EPI ISL 529145|B.1|Egypt|2020-07-19	Africa|hCoV-19/South Africa/KRISP-K002203/2020|EPI ISL 515601|B.1.140|South Africa|2020-07-09	0.0004370439	Africa
Africa|hCoV-19/Egypt/EGY-020/2020|EPI ISL 526975|B.1|Egypt|2020-08-14	Africa|hCoV-19/South Africa/KRISP-K002203/2020|EPI ISL 515601|B.1.140|South Africa|2020-07-09	0.0004369808	Africa
Africa|hCoV-19/Egypt/EGY-041/2020|EPI ISL 526997|B.1|Egypt|2020-08-22	Africa|hCoV-19/South Africa/KRISP-K002203/2020|EPI ISL 515601|B.1.140|South Africa|2020-07-09	0.0004369808	Africa
Africa|hCoV-19/Egypt/EGY-S031/2020|EPI ISL 526986|B.1|Egypt|2020-08-17	Africa|hCoV-19/South Africa/KRISP-K002203/2020|EPI ISL 515601|B.1.140|South Africa|2020-07-09	0.0004369808	Africa
Africa|hCoV-19/Egypt/HCoV2-Egy-002/2020|EPI ISL 510532|B.1|Egypt|2020-06-02	Africa|hCoV-19/South Africa/KRISP-K002203/2020|EPI ISL 515601|B.1.140|South Africa|2020-07-09	0.0004369808	Africa
Africa|hCoV-19/Egypt/MASRI-005/2020|EPI ISL 482759|B.1|Egypt|2020-04-30	Africa|hCoV-19/South Africa/KRISP-K002203/2020|EPI ISL 515601|B.1.140|South Africa|2020-07-09	0.0003024743	Africa
Africa|hCoV-19/Egypt/MASRI-007/2020|EPI ISL 482760|B.1|Egypt|2020-04-28	Africa|hCoV-19/South Africa/KRISP-K002203/2020|EPI ISL 515601|B.1.140|South Africa|2020-07-09	0.0003699493	Africa
Africa|hCoV-19/Egypt/MASRI-008/2020|EPI ISL 482761|B.1|Egypt|2020-04-30	Africa|hCoV-19/South Africa/KRISP-K002203/2020|EPI ISL 515601|B.1.140|South Africa|2020-07-09	0.0003042871	Africa
Africa|hCoV-19/Egypt/MASRI-009/2020|EPI ISL 483035|A|Egypt|2020-04-30	Africa|hCoV-19/South Africa/KRISP-K002203/2020|EPI ISL 515601|B.1.140|South Africa|2020-07-09	0.0006051420	Africa
Africa|hCoV-19/Egypt/MASRI-011/2020|EPI ISL 482762|B.1|Egypt|2020-05-05	Africa|hCoV-19/South Africa/KRISP-K002203/2020|EPI ISL 515601|B.1.140|South Africa|2020-07-09	0.0003697877	Africa
Africa|hCoV-19/Egypt/MASRI-012/2020|EPI ISL 482763|B.1|Egypt|2020-05-05	Africa|hCoV-19/South Africa/KRISP-K002203/2020|EPI ISL 515601|B.1.140|South Africa|2020-07-09	0.0002688607	Africa
Africa|hCoV-19/Egypt/MASRI-014/2020|EPI ISL 482765|B.1|Egypt|2020-04-30	Africa|hCoV-19/South Africa/KRISP-K002203/2020|EPI ISL 515601|B.1.140|South Africa|2020-07-09	0.0005043187	Africa
Africa|hCoV-19/Egypt/MASRI-015/2020|EPI ISL 482766|B.1.36|Egypt|2020-05-11	Africa|hCoV-19/South Africa/KRISP-K002203/2020|EPI ISL 515601|B.1.140|South Africa|2020-07-09	0.0005715075	Africa
Africa|hCoV-19/Egypt/MASRI-016/2020|EPI ISL 482767|B.1|Egypt|2020-05-11	Africa|hCoV-19/South Africa/KRISP-K002203/2020|EPI ISL 515601|B.1.140|South Africa|2020-07-09	0.0005046580	Africa
Africa|hCoV-19/Egypt/MASRI-018/2020|EPI ISL 483036|A|Egypt|2020-05-10	Africa|hCoV-19/South Africa/KRISP-K002203/2020|EPI ISL 515601|B.1.140|South Africa|2020-07-09	0.0007449480	Africa
Africa|hCoV-19/Egypt/MASRI-020/2020|EPI ISL 483037|B.1|Egypt|2020-05-13	Africa|hCoV-19/South Africa/KRISP-K002203/2020|EPI ISL 515601|B.1.140|South Africa|2020-07-09	0.0005773948	Africa
Africa|hCoV-19/Egypt/MASRI-022/2020|EPI ISL 482768|B.1.255|Egypt|2020-05-13	Africa|hCoV-19/South Africa/KRISP-K002203/2020|EPI ISL 515601|B.1.140|South Africa|2020-07-09	0.0005050345	Africa
Africa|hCoV-19/Egypt/MASRI-023/2020|EPI ISL 482769|B.1|Egypt|2020-05-11	Africa|hCoV-19/South Africa/KRISP-K002203/2020|EPI ISL 515601|B.1.140|South Africa|2020-07-09	0.0003028192	Africa
Africa|hCoV-19/Egypt/MASRI-024/2020|EPI ISL 482770|B.1|Egypt|2020-05-11	Africa|hCoV-19/South Africa/KRISP-K002203/2020|EPI ISL 515601|B.1.140|South Africa|2020-07-09	0.0003697256	Africa
Africa|hCoV-19/Egypt/MASRI-025/2020|EPI ISL 482771|B.1|Egypt|2020-05-10	Africa|hCoV-19/South Africa/KRISP-K002203/2020|EPI ISL 515601|B.1.140|South Africa|2020-07-09	0.0005044594	Africa
Africa|hCoV-19/Egypt/MASRI-026/2020|EPI ISL 482772|B.1|Egypt|2020-05-10	Africa|hCoV-19/South Africa/KRISP-K002203/2020|EPI ISL 515601|B.1.140|South Africa|2020-07-09	0.0004370482	Africa
Africa|hCoV-19/Egypt/MASRI-027/2020|EPI ISL 482773|B.1.1.123|Egypt|2020-05-08	Africa|hCoV-19/South Africa/KRISP-K002203/2020|EPI ISL 515601|B.1.140|South Africa|2020-07-09	0.0004379183	Africa
Africa|hCoV-19/Egypt/MASRI-028/2020|EPI ISL 483038|B.1|Egypt|2020-05-13	Africa|hCoV-19/South Africa/KRISP-K002203/2020|EPI ISL 515601|B.1.140|South Africa|2020-07-09	0.0004369764	Africa
Africa|hCoV-19/Egypt/MASRI-029/2020|EPI ISL 482774|B.1|Egypt|2020-05-13	Africa|hCoV-19/South Africa/KRISP-K002203/2020|EPI ISL 515601|B.1.140|South Africa|2020-07-09	0.0003697380	Africa
Africa|hCoV-19/Egypt/MASRI-10/2020|EPI ISL 475752|B.1.255|Egypt|2020-05	Africa|hCoV-19/South Africa/KRISP-K002203/2020|EPI ISL 515601|B.1.140|South Africa|2020-07-09	0.0004707402	Africa
Africa|hCoV-19/Egypt/MASRI-11/2020|EPI ISL 475753|B.1.36|Egypt|2020-05	Africa|hCoV-19/South Africa/KRISP-K002203/2020|EPI ISL 515601|B.1.140|South Africa|2020-07-09	0.0006051317	Africa
Africa|hCoV-19/Egypt/MASRI-14/2020|EPI ISL 475749|B.1|Egypt|2020-05	Africa|hCoV-19/South Africa/KRISP-K002203/2020|EPI ISL 515601|B.1.140|South Africa|2020-07-09	0.0003361187	Africa
Africa|hCoV-19/Egypt/MASRI-15/2020|EPI ISL 475750|B.1.1|Egypt|2020-05	Africa|hCoV-19/South Africa/KRISP-K002203/2020|EPI ISL 515601|B.1.140|South Africa|2020-07-09	0.0006767747	Africa
Africa|hCoV-19/Egypt/MASRI-2/2020|EPI ISL 475745|B.1|Egypt|2020-05	Africa|hCoV-19/South Africa/KRISP-K002203/2020|EPI ISL 515601|B.1.140|South Africa|2020-07-09	0.0003697130	Africa
Africa|hCoV-19/Egypt/MASRI-3/2020|EPI ISL 475746|A|Egypt|2020-05	Africa|hCoV-19/South Africa/KRISP-K002203/2020|EPI ISL 515601|B.1.140|South Africa|2020-07-09	0.0006388146	Africa
Africa|hCoV-19/Egypt/MASRI-6/2020|EPI ISL 475747|B.1.255|Egypt|2020-05	Africa|hCoV-19/South Africa/KRISP-K002203/2020|EPI ISL 515601|B.1.140|South Africa|2020-07-09	0.0003697132	Africa
Africa|hCoV-19/Egypt/MASRI-9/2020|EPI ISL 475751|B.1.1.1|Egypt|2020-05	Africa|hCoV-19/South Africa/KRISP-K002203/2020|EPI ISL 515601|B.1.140|South Africa|2020-07-09	0.0007399562	Africa
Africa|hCoV-19/Egypt/NRC-01/2020|EPI ISL 430820|B.1|Egypt|2020-03-18	Africa|hCoV-19/South Africa/KRISP-K002203/2020|EPI ISL 515601|B.1.140|South Africa|2020-07-09	0.0003374614	Africa
Africa|hCoV-19/Egypt/NRC-03/2020|EPI ISL 430819|B.1.246|Egypt|2020-03-18	Africa|hCoV-19/South Africa/KRISP-K002203/2020|EPI ISL 515601|B.1.140|South Africa|2020-07-09	0.0003709634	Africa
Africa|hCoV-19/Gabon/ITM-K011/2020|EPI ISL 539573|A|Gabon|2020-03-22	Africa|hCoV-19/South Africa/KRISP-K002203/2020|EPI ISL 515601|B.1.140|South Africa|2020-07-09	0.0005714980	Africa
Africa|hCoV-19/Gabon/ITM-K023/2020|EPI ISL 539574|B.1.178|Gabon|2020-03-27	Africa|hCoV-19/South Africa/KRISP-K002203/2020|EPI ISL 515601|B.1.140|South Africa|2020-07-09	0.0003360894	Africa
Africa|hCoV-19/Gabon/ITM-K027/2020|EPI ISL 539575|A|Gabon|2020-03-27	Africa|hCoV-19/South Africa/KRISP-K002203/2020|EPI ISL 515601|B.1.140|South Africa|2020-07-09	0.0005714846	Africa
Africa|hCoV-19/Gabon/ITM-K028/2020|EPI ISL 539576|B.1.292|Gabon|2020-03-27	Africa|hCoV-19/South Africa/KRISP-K002203/2020|EPI ISL 515601|B.1.140|South Africa|2020-07-09	0.0003360961	Africa
Africa|hCoV-19/Gambia/0214/2020|EPI ISL 471158|B.1|Gambia|2020-03-29	Africa|hCoV-19/South Africa/KRISP-K002203/2020|EPI ISL 515601|B.1.140|South Africa|2020-07-09	0.0005051217	Africa
Africa|hCoV-19/Gambia/0268/2020|EPI ISL 471159|B.1.1|Gambia|2020-03-21	Africa|hCoV-19/South Africa/KRISP-K002203/2020|EPI ISL 515601|B.1.140|South Africa|2020-07-09	0.0003733224	Africa
Africa|hCoV-19/Gambia/0278/2020|EPI ISL 471160|B.1.1|Gambia|2020-03-20	Africa|hCoV-19/South Africa/KRISP-K002203/2020|EPI ISL 515601|B.1.140|South Africa|2020-07-09	0.0003738678	Africa
Africa|hCoV-19/Gambia/0528/2020|EPI ISL 471161|B.1.1.293|Gambia|2020-04-30	Africa|hCoV-19/South Africa/KRISP-K002203/2020|EPI ISL 515601|B.1.140|South Africa|2020-07-09	0.0004136840	Africa
Africa|hCoV-19/Gambia/0531/2020|EPI ISL 471162|B.1.1.293|Gambia|2020-04-30	Africa|hCoV-19/South Africa/KRISP-K002203/2020|EPI ISL 515601|B.1.140|South Africa|2020-07-09	0.0004137127	Africa
Africa|hCoV-19/Gambia/0536/2020|EPI ISL 471163|B.1.1.293|Gambia|2020-04-30	Africa|hCoV-19/South Africa/KRISP-K002203/2020|EPI ISL 515601|B.1.140|South Africa|2020-07-09	0.0004033682	Africa
Africa|hCoV-19/Gambia/0547/2020|EPI ISL 471164|B.1.1.293|Gambia|2020-04-30	Africa|hCoV-19/South Africa/KRISP-K002203/2020|EPI ISL 515601|B.1.140|South Africa|2020-07-09	0.0004040064	Africa
Africa|hCoV-19/Gambia/0548/2020|EPI ISL 471165|B.1.5|Gambia|2020-04-30	Africa|hCoV-19/South Africa/KRISP-K002203/2020|EPI ISL 515601|B.1.140|South Africa|2020-07-09	0.0002782822	Africa
Africa|hCoV-19/Gambia/1090/2020|EPI ISL 471166|B.1.1|Gambia|2020-05-04	Africa|hCoV-19/South Africa/KRISP-K002203/2020|EPI ISL 515601|B.1.140|South Africa|2020-07-09	0.0004405443	Africa
Africa|hCoV-19/Gambia/1094/2020|EPI ISL 471167|B.1.1.293|Gambia|2020-05-04	Africa|hCoV-19/South Africa/KRISP-K002203/2020|EPI ISL 515601|B.1.140|South Africa|2020-07-09	0.0004033682	Africa
Africa|hCoV-19/Gambia/1251/2020|EPI ISL 471168|B.1.1.293|Gambia|2020-05-07	Africa|hCoV-19/South Africa/KRISP-K002203/2020|EPI ISL 515601|B.1.140|South Africa|2020-07-09	0.0004136841	Africa
Africa|hCoV-19/Gambia/1264/2020|EPI ISL 471169|B.1.1|Gambia|2020-05-07	Africa|hCoV-19/South Africa/KRISP-K002203/2020|EPI ISL 515601|B.1.140|South Africa|2020-07-09	0.0003728163	Africa
Africa|hCoV-19/Gambia/1271/2020|EPI ISL 471170|B.1.1|Gambia|2020-05-07	Africa|hCoV-19/South Africa/KRISP-K002203/2020|EPI ISL 515601|B.1.140|South Africa|2020-07-09	0.0003732970	Africa
Africa|hCoV-19/Gambia/1277/2020|EPI ISL 471171|B.1.1.293|Gambia|2020-05-07	Africa|hCoV-19/South Africa/KRISP-K002203/2020|EPI ISL 515601|B.1.140|South Africa|2020-07-09	0.0004033682	Africa
Africa|hCoV-19/Gambia/3668/2020|EPI ISL 560992|B.1.5.12|Gambia|2020-07-30	Africa|hCoV-19/South Africa/KRISP-K002203/2020|EPI ISL 515601|B.1.140|South Africa|2020-07-09	0.0005079645	Africa
Africa|hCoV-19/Gambia/3670/2020|EPI ISL 560993|B.1.5.12|Gambia|2020-07-30	Africa|hCoV-19/South Africa/KRISP-K002203/2020|EPI ISL 515601|B.1.140|South Africa|2020-07-09	0.0005121260	Africa
Africa|hCoV-19/Gambia/3671/2020|EPI ISL 560994|B.1.1.293|Gambia|2020-07-30	Africa|hCoV-19/South Africa/KRISP-K002203/2020|EPI ISL 515601|B.1.140|South Africa|2020-07-09	0.0003047435	Africa
Africa|hCoV-19/Gambia/3673/2020|EPI ISL 560995|B.1.5|Gambia|2020-07-30	Africa|hCoV-19/South Africa/KRISP-K002203/2020|EPI ISL 515601|B.1.140|South Africa|2020-07-09	0.0003725499	Africa
Africa|hCoV-19/Gambia/3676/2020|EPI ISL 560996|B.1.5|Gambia|2020-07-30	Africa|hCoV-19/South Africa/KRISP-K002203/2020|EPI ISL 515601|B.1.140|South Africa|2020-07-09	0.0002757761	Africa
Africa|hCoV-19/Gambia/3678/2020|EPI ISL 560997|B.1.292|Gambia|2020-07-30	Africa|hCoV-19/South Africa/KRISP-K002203/2020|EPI ISL 515601|B.1.140|South Africa|2020-07-09	0.0003697256	Africa
Africa|hCoV-19/Gambia/3679/2020|EPI ISL 560998|B.1.5.12|Gambia|2020-07-30	Africa|hCoV-19/South Africa/KRISP-K002203/2020|EPI ISL 515601|B.1.140|South Africa|2020-07-09	0.0004438620	Africa
Africa|hCoV-19/Gambia/3680/2020|EPI ISL 560999|B.1.5|Gambia|2020-07-30	Africa|hCoV-19/South Africa/KRISP-K002203/2020|EPI ISL 515601|B.1.140|South Africa|2020-07-09	0.0002413799	Africa
Africa|hCoV-19/Gambia/3683/2020|EPI ISL 561000|B.1.292|Gambia|2020-07-30	Africa|hCoV-19/South Africa/KRISP-K002203/2020|EPI ISL 515601|B.1.140|South Africa|2020-07-09	0.0004033452	Africa
Africa|hCoV-19/Gambia/3703/2020|EPI ISL 561001|B.1.5.12|Gambia|2020-07-30	Africa|hCoV-19/South Africa/KRISP-K002203/2020|EPI ISL 515601|B.1.140|South Africa|2020-07-09	0.0004369764	Africa
Africa|hCoV-19/Gambia/3717/2020|EPI ISL 561002|B.1.5|Gambia|2020-07-30	Africa|hCoV-19/South Africa/KRISP-K002203/2020|EPI ISL 515601|B.1.140|South Africa|2020-07-09	0.0003072650	Africa
Africa|hCoV-19/Gambia/3724/2020|EPI ISL 561003|B.1.5.12|Gambia|2020-07-30	Africa|hCoV-19/South Africa/KRISP-K002203/2020|EPI ISL 515601|B.1.140|South Africa|2020-07-09	0.0004369764	Africa
Africa|hCoV-19/Gambia/3725/2020|EPI ISL 561004|B.1.1.293|Gambia|2020-07-30	Africa|hCoV-19/South Africa/KRISP-K002203/2020|EPI ISL 515601|B.1.140|South Africa|2020-07-09	0.0005379039	Africa
Africa|hCoV-19/Gambia/3728/2020|EPI ISL 561005|B.1.5|Gambia|2020-07-30	Africa|hCoV-19/South Africa/KRISP-K002203/2020|EPI ISL 515601|B.1.140|South Africa|2020-07-09	0.0002111141	Africa
Africa|hCoV-19/Gambia/3729/2020|EPI ISL 561006|B.1.5.12|Gambia|2020-07-30	Africa|hCoV-19/South Africa/KRISP-K002203/2020|EPI ISL 515601|B.1.140|South Africa|2020-07-09	0.0003697218	Africa
Africa|hCoV-19/Gambia/3732/2020|EPI ISL 561007|B.1.5|Gambia|2020-07-30	Africa|hCoV-19/South Africa/KRISP-K002203/2020|EPI ISL 515601|B.1.140|South Africa|2020-07-09	0.0003074854	Africa
Africa|hCoV-19/Gambia/3735/2020|EPI ISL 561008|B.1.5|Gambia|2020-07-30	Africa|hCoV-19/South Africa/KRISP-K002203/2020|EPI ISL 515601|B.1.140|South Africa|2020-07-09	0.0002412825	Africa
Africa|hCoV-19/Gambia/3737/2020|EPI ISL 561009|B.1.1.293|Gambia|2020-07-30	Africa|hCoV-19/South Africa/KRISP-K002203/2020|EPI ISL 515601|B.1.140|South Africa|2020-07-09	0.0004372011	Africa
Africa|hCoV-19/Gambia/3741/2020|EPI ISL 561010|B.1.5.12|Gambia|2020-07-30	Africa|hCoV-19/South Africa/KRISP-K002203/2020|EPI ISL 515601|B.1.140|South Africa|2020-07-09	0.0003755231	Africa
Africa|hCoV-19/Gambia/3743/2020|EPI ISL 561011|B.1.5.12|Gambia|2020-07-30	Africa|hCoV-19/South Africa/KRISP-K002203/2020|EPI ISL 515601|B.1.140|South Africa|2020-07-09	0.0005042427	Africa
Africa|hCoV-19/Gambia/3749/2020|EPI ISL 561012|B.1.5.12|Gambia|2020-07-30	Africa|hCoV-19/South Africa/KRISP-K002203/2020|EPI ISL 515601|B.1.140|South Africa|2020-07-09	0.0004369617	Africa
Africa|hCoV-19/Gambia/3761/2020|EPI ISL 561013|B.1.5.12|Gambia|2020-07-30	Africa|hCoV-19/South Africa/KRISP-K002203/2020|EPI ISL 515601|B.1.140|South Africa|2020-07-09	0.0004369617	Africa
Africa|hCoV-19/Gambia/3772/2020|EPI ISL 561025|B.1.5|Gambia|2020-07-30	Africa|hCoV-19/South Africa/KRISP-K002203/2020|EPI ISL 515601|B.1.140|South Africa|2020-07-09	0.0002439366	Africa
Africa|hCoV-19/Gambia/GC19-015/2020|EPI ISL 428855|B.1.1.8|Gambia|2020-03-17	Africa|hCoV-19/South Africa/KRISP-K002203/2020|EPI ISL 515601|B.1.140|South Africa|2020-07-09	0.0004033507	Africa
Africa|hCoV-19/Gambia/GC19-026/2020|EPI ISL 428856|B.6|Gambia|2020-03-21	Africa|hCoV-19/South Africa/KRISP-K002203/2020|EPI ISL 515601|B.1.140|South Africa|2020-07-09	0.0005378551	Africa
Africa|hCoV-19/Gambia/GC19-029/2020|EPI ISL 428857|B.1|Gambia|2020-04-20	Africa|hCoV-19/South Africa/KRISP-K002203/2020|EPI ISL 515601|B.1.140|South Africa|2020-07-09	0.0003361108	Africa
Africa|hCoV-19/Gambia/GC19-0479/2020|EPI ISL 561015|B.1.1.293|Gambia|2020-04-29	Africa|hCoV-19/South Africa/KRISP-K002203/2020|EPI ISL 515601|B.1.140|South Africa|2020-07-09	0.0003864704	Africa
Africa|hCoV-19/Gambia/GC19-0544/2020|EPI ISL 561016|B.1.5|Gambia|2020-05-01	Africa|hCoV-19/South Africa/KRISP-K002203/2020|EPI ISL 515601|B.1.140|South Africa|2020-07-09	0.0002798169	Africa
Africa|hCoV-19/Gambia/GC19-1385/2020|EPI ISL 561018|B.1.5|Gambia|2020-05-12	Africa|hCoV-19/South Africa/KRISP-K002203/2020|EPI ISL 515601|B.1.140|South Africa|2020-07-09	0.0002474978	Africa
Africa|hCoV-19/Gambia/GC19-1503/2020|EPI ISL 561021|B.1.1|Gambia|2020-05-14	Africa|hCoV-19/South Africa/KRISP-K002203/2020|EPI ISL 515601|B.1.140|South Africa|2020-07-09	0.0004706145	Africa
Africa|hCoV-19/Gambia/GC19-1527/2020|EPI ISL 561022|B.1.1.293|Gambia|2020-05-16	Africa|hCoV-19/South Africa/KRISP-K002203/2020|EPI ISL 515601|B.1.140|South Africa|2020-07-09	0.0004034089	Africa
Africa|hCoV-19/Gambia/GC19-1533/2020|EPI ISL 561023|B.1.1.264|Gambia|2020-05-16	Africa|hCoV-19/South Africa/KRISP-K002203/2020|EPI ISL 515601|B.1.140|South Africa|2020-07-09	0.0004180062	Africa
Africa|hCoV-19/Gambia/GC19-1572/2020|EPI ISL 561014|B.1.1|Gambia|2020-05-20	Africa|hCoV-19/South Africa/KRISP-K002203/2020|EPI ISL 515601|B.1.140|South Africa|2020-07-09	0.0003487212	Africa
Africa|hCoV-19/Gambia/GC19-1575/2020|EPI ISL 561026|B.1.1|Gambia|2020-05-20	Africa|hCoV-19/South Africa/KRISP-K002203/2020|EPI ISL 515601|B.1.140|South Africa|2020-07-09	0.0003470546	Africa
Africa|hCoV-19/Gambia/GC19-1606/2020|EPI ISL 561027|B.1.1|Gambia|2020-05-20	Africa|hCoV-19/South Africa/KRISP-K002203/2020|EPI ISL 515601|B.1.140|South Africa|2020-07-09	0.0003831598	Africa
Africa|hCoV-19/Gambia/GC19-1706/2020|EPI ISL 561028|B.1.5|Gambia|2020-05-22	Africa|hCoV-19/South Africa/KRISP-K002203/2020|EPI ISL 515601|B.1.140|South Africa|2020-07-09	0.0002449602	Africa
Africa|hCoV-19/Gambia/GC19-1814/2020|EPI ISL 561032|B.1.5|Gambia|2020-05-28	Africa|hCoV-19/South Africa/KRISP-K002203/2020|EPI ISL 515601|B.1.140|South Africa|2020-07-09	0.0002474100	Africa
Africa|hCoV-19/Gambia/GC19-1818/2020|EPI ISL 561034|B.1.1|Gambia|2020-05-28	Africa|hCoV-19/South Africa/KRISP-K002203/2020|EPI ISL 515601|B.1.140|South Africa|2020-07-09	0.0004706459	Africa
Africa|hCoV-19/Gambia/GC19-1983/2020|EPI ISL 561038|B.1.1|Gambia|2020-06-07	Africa|hCoV-19/South Africa/KRISP-K002203/2020|EPI ISL 515601|B.1.140|South Africa|2020-07-09	0.0004706311	Africa
Africa|hCoV-19/Gambia/GC19-2197/2020|EPI ISL 561040|B.1.292|Gambia|2020-06-26	Africa|hCoV-19/South Africa/KRISP-K002203/2020|EPI ISL 515601|B.1.140|South Africa|2020-07-09	0.0003727192	Africa
Africa|hCoV-19/Gambia/GC19-2427/2020|EPI ISL 561105|B.1.1.293|Gambia|2020-07-21	Africa|hCoV-19/South Africa/KRISP-K002203/2020|EPI ISL 515601|B.1.140|South Africa|2020-07-09	0.0004034265	Africa
Africa|hCoV-19/Gambia/GC19-2443/2020|EPI ISL 561106|B.1.5|Gambia|2020-07-21	Africa|hCoV-19/South Africa/KRISP-K002203/2020|EPI ISL 515601|B.1.140|South Africa|2020-07-09	0.0002121290	Africa
Africa|hCoV-19/Gambia/GC19-2450/2020|EPI ISL 561107|B.1.5.12|Gambia|2020-07-21	Africa|hCoV-19/South Africa/KRISP-K002203/2020|EPI ISL 515601|B.1.140|South Africa|2020-07-09	0.0004369822	Africa
Africa|hCoV-19/Gambia/GC19-2459/2020|EPI ISL 561108|B.1.1.293|Gambia|2020-07-21	Africa|hCoV-19/South Africa/KRISP-K002203/2020|EPI ISL 515601|B.1.140|South Africa|2020-07-09	0.0003727659	Africa
Africa|hCoV-19/Gambia/GC19-2469/2020|EPI ISL 561109|B.1.5|Gambia|2020-07-21	Africa|hCoV-19/South Africa/KRISP-K002203/2020|EPI ISL 515601|B.1.140|South Africa|2020-07-09	0.0002413074	Africa
Africa|hCoV-19/Gambia/GC19-2473/2020|EPI ISL 561110|B.1.5.12|Gambia|2020-07-21	Africa|hCoV-19/South Africa/KRISP-K002203/2020|EPI ISL 515601|B.1.140|South Africa|2020-07-09	0.0004706263	Africa
Africa|hCoV-19/Gambia/GC19-2498/2020|EPI ISL 561111|B.1.292|Gambia|2020-07-21	Africa|hCoV-19/South Africa/KRISP-K002203/2020|EPI ISL 515601|B.1.140|South Africa|2020-07-09	0.0004033316	Africa
Africa|hCoV-19/Gambia/GC19-2525/2020|EPI ISL 561113|B.1.1.293|Gambia|2020-07-21	Africa|hCoV-19/South Africa/KRISP-K002203/2020|EPI ISL 515601|B.1.140|South Africa|2020-07-09	0.0004706264	Africa
Africa|hCoV-19/Gambia/GC19-2526/2020|EPI ISL 561114|B.1.5.12|Gambia|2020-07-21	Africa|hCoV-19/South Africa/KRISP-K002203/2020|EPI ISL 515601|B.1.140|South Africa|2020-07-09	0.0004706358	Africa
Africa|hCoV-19/Gambia/GC19-2629/2020|EPI ISL 561123|B.1.5.12|Gambia|2020-07-21	Africa|hCoV-19/South Africa/KRISP-K002203/2020|EPI ISL 515601|B.1.140|South Africa|2020-07-09	0.0004405356	Africa
Africa|hCoV-19/Gambia/GC19-2632/2020|EPI ISL 561124|B.1.5.12|Gambia|2020-07-21	Africa|hCoV-19/South Africa/KRISP-K002203/2020|EPI ISL 515601|B.1.140|South Africa|2020-07-09	0.0004402075	Africa
Africa|hCoV-19/Gambia/GC19-2638/2020|EPI ISL 561126|B.1.5.12|Gambia|2020-07-21	Africa|hCoV-19/South Africa/KRISP-K002203/2020|EPI ISL 515601|B.1.140|South Africa|2020-07-09	0.0003816017	Africa
Africa|hCoV-19/Gambia/GC19-2652/2020|EPI ISL 561128|B.1.5.12|Gambia|2020-07-21	Africa|hCoV-19/South Africa/KRISP-K002203/2020|EPI ISL 515601|B.1.140|South Africa|2020-07-09	0.0003362701	Africa
Africa|hCoV-19/Gambia/GC19-2654/2020|EPI ISL 561130|B.1.292|Gambia|2020-07-21	Africa|hCoV-19/South Africa/KRISP-K002203/2020|EPI ISL 515601|B.1.140|South Africa|2020-07-09	0.0004369955	Africa
Africa|hCoV-19/Gambia/GC19-2663/2020|EPI ISL 561133|B.1.1.293|Gambia|2020-07-21	Africa|hCoV-19/South Africa/KRISP-K002203/2020|EPI ISL 515601|B.1.140|South Africa|2020-07-09	0.0005042527	Africa
Africa|hCoV-19/Gambia/GC19-2707/2020|EPI ISL 561134|B.1.1.293|Gambia|2020-07-21	Africa|hCoV-19/South Africa/KRISP-K002203/2020|EPI ISL 515601|B.1.140|South Africa|2020-07-09	0.0004402313	Africa
Africa|hCoV-19/Gambia/GC19-2711/2020|EPI ISL 561135|B.1.5.12|Gambia|2020-07-21	Africa|hCoV-19/South Africa/KRISP-K002203/2020|EPI ISL 515601|B.1.140|South Africa|2020-07-09	0.0004033236	Africa
Africa|hCoV-19/Gambia/GC19-2730/2020|EPI ISL 561136|B.1.5.12|Gambia|2020-07-21	Africa|hCoV-19/South Africa/KRISP-K002203/2020|EPI ISL 515601|B.1.140|South Africa|2020-07-09	0.0005418725	Africa
Africa|hCoV-19/Gambia/GC19-2731/2020|EPI ISL 561137|B.1.1.293|Gambia|2020-07-21	Africa|hCoV-19/South Africa/KRISP-K002203/2020|EPI ISL 515601|B.1.140|South Africa|2020-07-09	0.0004706580	Africa
Africa|hCoV-19/Gambia/GC19-2828/2020|EPI ISL 561150|B.1.361|Gambia|2020-07-24	Africa|hCoV-19/South Africa/KRISP-K002203/2020|EPI ISL 515601|B.1.140|South Africa|2020-07-09	0.0004033763	Africa
Africa|hCoV-19/Gambia/GC19-2842/2020|EPI ISL 561151|B.1.1|Gambia|2020-07-24	Africa|hCoV-19/South Africa/KRISP-K002203/2020|EPI ISL 515601|B.1.140|South Africa|2020-07-09	0.0005379220	Africa
Africa|hCoV-19/Gambia/GC19-2898/2020|EPI ISL 561153|B.1.5.12|Gambia|2020-07-24	Africa|hCoV-19/South Africa/KRISP-K002203/2020|EPI ISL 515601|B.1.140|South Africa|2020-07-09	0.0004033507	Africa
Africa|hCoV-19/Gambia/GC19-2904/2020|EPI ISL 561154|B.1.1|Gambia|2020-07-24	Africa|hCoV-19/South Africa/KRISP-K002203/2020|EPI ISL 515601|B.1.140|South Africa|2020-07-09	0.0005379039	Africa
Africa|hCoV-19/Gambia/GC19-2947/2020|EPI ISL 561155|B.1.5.12|Gambia|2020-07-24	Africa|hCoV-19/South Africa/KRISP-K002203/2020|EPI ISL 515601|B.1.140|South Africa|2020-07-09	0.0004369617	Africa
Africa|hCoV-19/Gambia/GC19-2973/2020|EPI ISL 561156|B.1.1.293|Gambia|2020-07-24	Africa|hCoV-19/South Africa/KRISP-K002203/2020|EPI ISL 515601|B.1.140|South Africa|2020-07-09	0.0004369911	Africa
Africa|hCoV-19/Gambia/GC19-2977/2020|EPI ISL 561157|B.1.1.293|Gambia|2020-07-24	Africa|hCoV-19/South Africa/KRISP-K002203/2020|EPI ISL 515601|B.1.140|South Africa|2020-07-09	0.0004370057	Africa
Africa|hCoV-19/Gambia/GC19-2985/2020|EPI ISL 561158|B.1.5.12|Gambia|2020-07-24	Africa|hCoV-19/South Africa/KRISP-K002203/2020|EPI ISL 515601|B.1.140|South Africa|2020-07-09	0.0003360894	Africa
Africa|hCoV-19/Gambia/GC19-2991/2020|EPI ISL 561159|B.1.1|Gambia|2020-07-24	Africa|hCoV-19/South Africa/KRISP-K002203/2020|EPI ISL 515601|B.1.140|South Africa|2020-07-09	0.0004034129	Africa
Africa|hCoV-19/Gambia/GC19-3064/2020|EPI ISL 561160|B.1.1|Gambia|2020-07-25	Africa|hCoV-19/South Africa/KRISP-K002203/2020|EPI ISL 515601|B.1.140|South Africa|2020-07-09	0.0005379400	Africa
Africa|hCoV-19/Gambia/GC19-3065/2020|EPI ISL 561161|B.1.5.12|Gambia|2020-07-25	Africa|hCoV-19/South Africa/KRISP-K002203/2020|EPI ISL 515601|B.1.140|South Africa|2020-07-09	0.0004786212	Africa
Africa|hCoV-19/Gambia/GC19-3081/2020|EPI ISL 561162|B.1.1|Gambia|2020-07-25	Africa|hCoV-19/South Africa/KRISP-K002203/2020|EPI ISL 515601|B.1.140|South Africa|2020-07-09	0.0005379218	Africa
Africa|hCoV-19/Gambia/GC19-3085/2020|EPI ISL 561163|B.1.1.293|Gambia|2020-07-25	Africa|hCoV-19/South Africa/KRISP-K002203/2020|EPI ISL 515601|B.1.140|South Africa|2020-07-09	0.0003725210	Africa
Africa|hCoV-19/Gambia/GC19-3087/2020|EPI ISL 561041|B.1.292|Gambia|2020-07-25	Africa|hCoV-19/South Africa/KRISP-K002203/2020|EPI ISL 515601|B.1.140|South Africa|2020-07-09	0.0004369514	Africa
Africa|hCoV-19/Gambia/GC19-3099/2020|EPI ISL 561164|B.1.1.242|Gambia|2020-07-25	Africa|hCoV-19/South Africa/KRISP-K002203/2020|EPI ISL 515601|B.1.140|South Africa|2020-07-09	0.0005042596	Africa
Africa|hCoV-19/Gambia/GC19-3110/2020|EPI ISL 561165|B.1.1.293|Gambia|2020-07-25	Africa|hCoV-19/South Africa/KRISP-K002203/2020|EPI ISL 515601|B.1.140|South Africa|2020-07-09	0.0004706311	Africa
Africa|hCoV-19/Gambia/GC19-3112/2020|EPI ISL 561166|B.1|Gambia|2020-07-25	Africa|hCoV-19/South Africa/KRISP-K002203/2020|EPI ISL 515601|B.1.140|South Africa|2020-07-09	0.0005042139	Africa
Africa|hCoV-19/Gambia/GC19-3113/2020|EPI ISL 561167|B.1.1.293|Gambia|2020-07-25	Africa|hCoV-19/South Africa/KRISP-K002203/2020|EPI ISL 515601|B.1.140|South Africa|2020-07-09	0.0004369911	Africa
Africa|hCoV-19/Gambia/GC19-3114/2020|EPI ISL 561168|B.1.1|Gambia|2020-07-25	Africa|hCoV-19/South Africa/KRISP-K002203/2020|EPI ISL 515601|B.1.140|South Africa|2020-07-09	0.0005379039	Africa
Africa|hCoV-19/Gambia/GC19-3135/2020|EPI ISL 561169|B.1.5.12|Gambia|2020-07-27	Africa|hCoV-19/South Africa/KRISP-K002203/2020|EPI ISL 515601|B.1.140|South Africa|2020-07-09	0.0003385925	Africa
Africa|hCoV-19/Gambia/GC19-3140/2020|EPI ISL 561042|B.1.5.12|Gambia|2020-07-27	Africa|hCoV-19/South Africa/KRISP-K002203/2020|EPI ISL 515601|B.1.140|South Africa|2020-07-09	0.0005042747	Africa
Africa|hCoV-19/Gambia/GC19-3145/2020|EPI ISL 561170|B.1.1|Gambia|2020-07-27	Africa|hCoV-19/South Africa/KRISP-K002203/2020|EPI ISL 515601|B.1.140|South Africa|2020-07-09	0.0005379220	Africa
Africa|hCoV-19/Gambia/GC19-3146/2020|EPI ISL 561171|B.1.5.12|Gambia|2020-07-27	Africa|hCoV-19/South Africa/KRISP-K002203/2020|EPI ISL 515601|B.1.140|South Africa|2020-07-09	0.0003386991	Africa
Africa|hCoV-19/Gambia/GC19-3165/2020|EPI ISL 561043|B.1.1.293|Gambia|2020-07-27	Africa|hCoV-19/South Africa/KRISP-K002203/2020|EPI ISL 515601|B.1.140|South Africa|2020-07-09	0.0004369911	Africa
Africa|hCoV-19/Gambia/GC19-3166/2020|EPI ISL 561044|B.1.5.12|Gambia|2020-07-27	Africa|hCoV-19/South Africa/KRISP-K002203/2020|EPI ISL 515601|B.1.140|South Africa|2020-07-09	0.0003385810	Africa
Africa|hCoV-19/Gambia/GC19-3189/2020|EPI ISL 561045|B.1.5|Gambia|2020-07-27	Africa|hCoV-19/South Africa/KRISP-K002203/2020|EPI ISL 515601|B.1.140|South Africa|2020-07-09	0.0002735259	Africa
Africa|hCoV-19/Gambia/GC19-3192/2020|EPI ISL 561046|B.1.5|Gambia|2020-07-27	Africa|hCoV-19/South Africa/KRISP-K002203/2020|EPI ISL 515601|B.1.140|South Africa|2020-07-09	0.0003047981	Africa
Africa|hCoV-19/Gambia/GC19-3193/2020|EPI ISL 561047|B.1.5.12|Gambia|2020-07-27	Africa|hCoV-19/South Africa/KRISP-K002203/2020|EPI ISL 515601|B.1.140|South Africa|2020-07-09	0.0003385695	Africa
Africa|hCoV-19/Gambia/GC19-3208/2020|EPI ISL 561048|B.1.5.12|Gambia|2020-07-27	Africa|hCoV-19/South Africa/KRISP-K002203/2020|EPI ISL 515601|B.1.140|South Africa|2020-07-09	0.0004063687	Africa
Africa|hCoV-19/Gambia/GC19-3209/2020|EPI ISL 561049|B.1.5.12|Gambia|2020-07-27	Africa|hCoV-19/South Africa/KRISP-K002203/2020|EPI ISL 515601|B.1.140|South Africa|2020-07-09	0.0003047476	Africa
Africa|hCoV-19/Gambia/GC19-3210/2020|EPI ISL 561050|B.1.5.12|Gambia|2020-07-27	Africa|hCoV-19/South Africa/KRISP-K002203/2020|EPI ISL 515601|B.1.140|South Africa|2020-07-09	0.0002775169	Africa
Africa|hCoV-19/Gambia/GC19-3214/2020|EPI ISL 561051|B.1.1.293|Gambia|2020-07-27	Africa|hCoV-19/South Africa/KRISP-K002203/2020|EPI ISL 515601|B.1.140|South Africa|2020-07-09	0.0003386484	Africa
Africa|hCoV-19/Gambia/GC19-3219/2020|EPI ISL 561052|B.1.5.12|Gambia|2020-07-27	Africa|hCoV-19/South Africa/KRISP-K002203/2020|EPI ISL 515601|B.1.140|South Africa|2020-07-09	0.0003361346	Africa
Africa|hCoV-19/Gambia/GC19-3246/2020|EPI ISL 561053|B.1.5.12|Gambia|2020-07-27	Africa|hCoV-19/South Africa/KRISP-K002203/2020|EPI ISL 515601|B.1.140|South Africa|2020-07-09	0.0003386107	Africa
Africa|hCoV-19/Gambia/GC19-3255/2020|EPI ISL 561054|B.1.177|Gambia|2020-07-27	Africa|hCoV-19/South Africa/KRISP-K002203/2020|EPI ISL 515601|B.1.140|South Africa|2020-07-09	0.0002709207	Africa
Africa|hCoV-19/Gambia/GC19-3266/2020|EPI ISL 561055|B.1.5|Gambia|2020-07-27	Africa|hCoV-19/South Africa/KRISP-K002203/2020|EPI ISL 515601|B.1.140|South Africa|2020-07-09	0.0002370267	Africa
Africa|hCoV-19/Gambia/GC19-3267/2020|EPI ISL 561056|B.1.5.12|Gambia|2020-07-27	Africa|hCoV-19/South Africa/KRISP-K002203/2020|EPI ISL 515601|B.1.140|South Africa|2020-07-09	0.0002708840	Africa
Africa|hCoV-19/Gambia/GC19-3278/2020|EPI ISL 561058|B.1.5.12|Gambia|2020-07-27	Africa|hCoV-19/South Africa/KRISP-K002203/2020|EPI ISL 515601|B.1.140|South Africa|2020-07-09	0.0003047095	Africa
Africa|hCoV-19/Gambia/GC19-3301/2020|EPI ISL 561059|B.1.5.12|Gambia|2020-07-27	Africa|hCoV-19/South Africa/KRISP-K002203/2020|EPI ISL 515601|B.1.140|South Africa|2020-07-09	0.0003047404	Africa
Africa|hCoV-19/Gambia/GC19-3317/2020|EPI ISL 561060|B.1.5|Gambia|2020-07-27	Africa|hCoV-19/South Africa/KRISP-K002203/2020|EPI ISL 515601|B.1.140|South Africa|2020-07-09	0.0003025790	Africa
Africa|hCoV-19/Gambia/GC19-3323/2020|EPI ISL 561061|B.1.5|Gambia|2020-07-27	Africa|hCoV-19/South Africa/KRISP-K002203/2020|EPI ISL 515601|B.1.140|South Africa|2020-07-09	0.0002709326	Africa
Africa|hCoV-19/Gambia/GC19-3358/2020|EPI ISL 561062|B.1.1.293|Gambia|2020-07-27	Africa|hCoV-19/South Africa/KRISP-K002203/2020|EPI ISL 515601|B.1.140|South Africa|2020-07-09	0.0005379038	Africa
Africa|hCoV-19/Gambia/GC19-3365/2020|EPI ISL 561063|B.1.5.12|Gambia|2020-07-27	Africa|hCoV-19/South Africa/KRISP-K002203/2020|EPI ISL 515601|B.1.140|South Africa|2020-07-09	0.0003724756	Africa
Africa|hCoV-19/Gambia/GC19-3373/2020|EPI ISL 561064|B.1.5|Gambia|2020-07-27	Africa|hCoV-19/South Africa/KRISP-K002203/2020|EPI ISL 515601|B.1.140|South Africa|2020-07-09	0.0002370267	Africa
Africa|hCoV-19/Gambia/GC19-3374/2020|EPI ISL 561065|B.1.5.12|Gambia|2020-07-27	Africa|hCoV-19/South Africa/KRISP-K002203/2020|EPI ISL 515601|B.1.140|South Africa|2020-07-09	0.0003385810	Africa
Africa|hCoV-19/Gambia/GC19-3375/2020|EPI ISL 561066|B.1.5.12|Gambia|2020-07-27	Africa|hCoV-19/South Africa/KRISP-K002203/2020|EPI ISL 515601|B.1.140|South Africa|2020-07-09	0.0003047095	Africa
Africa|hCoV-19/Gambia/GC19-3380/2020|EPI ISL 561067|B.1.5.12|Gambia|2020-07-27	Africa|hCoV-19/South Africa/KRISP-K002203/2020|EPI ISL 515601|B.1.140|South Africa|2020-07-09	0.0003386039	Africa
Africa|hCoV-19/Gambia/GC19-3381/2020|EPI ISL 561068|B.1.5.12|Gambia|2020-07-27	Africa|hCoV-19/South Africa/KRISP-K002203/2020|EPI ISL 515601|B.1.140|South Africa|2020-07-09	0.0005042307	Africa
Africa|hCoV-19/Gambia/GC19-3396/2020|EPI ISL 561069|B.1.5.12|Gambia|2020-07-27	Africa|hCoV-19/South Africa/KRISP-K002203/2020|EPI ISL 515601|B.1.140|South Africa|2020-07-09	0.0004706059	Africa
Africa|hCoV-19/Gambia/GC19-3398/2020|EPI ISL 561070|B.1.1.242|Gambia|2020-07-27	Africa|hCoV-19/South Africa/KRISP-K002203/2020|EPI ISL 515601|B.1.140|South Africa|2020-07-09	0.0006051542	Africa
Africa|hCoV-19/Gambia/GC19-3399/2020|EPI ISL 561172|B.1.5|Gambia|2020-07-27	Africa|hCoV-19/South Africa/KRISP-K002203/2020|EPI ISL 515601|B.1.140|South Africa|2020-07-09	0.0003361785	Africa
Africa|hCoV-19/Gambia/GC19-3400/2020|EPI ISL 561173|B.1.5|Gambia|2020-07-27	Africa|hCoV-19/South Africa/KRISP-K002203/2020|EPI ISL 515601|B.1.140|South Africa|2020-07-09	0.0003361379	Africa
Africa|hCoV-19/Gambia/GC19-3407/2020|EPI ISL 561174|B.1.1.242|Gambia|2020-07-27	Africa|hCoV-19/South Africa/KRISP-K002203/2020|EPI ISL 515601|B.1.140|South Africa|2020-07-09	0.0003697767	Africa
Africa|hCoV-19/Gambia/GC19-3411/2020|EPI ISL 561175|B.1.5.12|Gambia|2020-07-27	Africa|hCoV-19/South Africa/KRISP-K002203/2020|EPI ISL 515601|B.1.140|South Africa|2020-07-09	0.0004097580	Africa
Africa|hCoV-19/Gambia/GC19-3418/2020|EPI ISL 561176|B.1.1.242|Gambia|2020-07-27	Africa|hCoV-19/South Africa/KRISP-K002203/2020|EPI ISL 515601|B.1.140|South Africa|2020-07-09	0.0004370014	Africa
Africa|hCoV-19/Gambia/GC19-3429/2020|EPI ISL 561178|B.1.5.12|Gambia|2020-07-27	Africa|hCoV-19/South Africa/KRISP-K002203/2020|EPI ISL 515601|B.1.140|South Africa|2020-07-09	0.0003360894	Africa
Africa|hCoV-19/Gambia/GC19-3432/2020|EPI ISL 561179|B.1.5.12|Gambia|2020-07-27	Africa|hCoV-19/South Africa/KRISP-K002203/2020|EPI ISL 515601|B.1.140|South Africa|2020-07-09	0.0005080365	Africa
Africa|hCoV-19/Gambia/GC19-3438/2020|EPI ISL 561180|B.1.5.12|Gambia|2020-07-27	Africa|hCoV-19/South Africa/KRISP-K002203/2020|EPI ISL 515601|B.1.140|South Africa|2020-07-09	0.0004706328	Africa
Africa|hCoV-19/Gambia/GC19-3445/2020|EPI ISL 561181|B.1.5.12|Gambia|2020-07-27	Africa|hCoV-19/South Africa/KRISP-K002203/2020|EPI ISL 515601|B.1.140|South Africa|2020-07-09	0.0005378570	Africa
Africa|hCoV-19/Gambia/GC19-3448/2020|EPI ISL 561183|B.1.5|Gambia|2020-07-27	Africa|hCoV-19/South Africa/KRISP-K002203/2020|EPI ISL 515601|B.1.140|South Africa|2020-07-09	0.0002734978	Africa
Africa|hCoV-19/Gambia/GC19-3497/2020|EPI ISL 561184|B.1.5.12|Gambia|2020-07-27	Africa|hCoV-19/South Africa/KRISP-K002203/2020|EPI ISL 515601|B.1.140|South Africa|2020-07-09	0.0004705743	Africa
Africa|hCoV-19/Gambia/GC19-3503/2020|EPI ISL 561186|B.1.5.12|Gambia|2020-07-27	Africa|hCoV-19/South Africa/KRISP-K002203/2020|EPI ISL 515601|B.1.140|South Africa|2020-07-09	0.0003755269	Africa
Africa|hCoV-19/Gambia/GC19-3504/2020|EPI ISL 561187|B.1.5.12|Gambia|2020-07-27	Africa|hCoV-19/South Africa/KRISP-K002203/2020|EPI ISL 515601|B.1.140|South Africa|2020-07-09	0.0004402224	Africa
Africa|hCoV-19/Gambia/GC19-3505/2020|EPI ISL 561188|B.1.5.12|Gambia|2020-07-27	Africa|hCoV-19/South Africa/KRISP-K002203/2020|EPI ISL 515601|B.1.140|South Africa|2020-07-09	0.0004033561	Africa
Africa|hCoV-19/Gambia/GC19-3529/2020|EPI ISL 561191|B.1.5.12|Gambia|2020-07-27	Africa|hCoV-19/South Africa/KRISP-K002203/2020|EPI ISL 515601|B.1.140|South Africa|2020-07-09	0.0004706170	Africa
Africa|hCoV-19/Gambia/GC19-3530/2020|EPI ISL 561192|B.1.5.12|Gambia|2020-07-27	Africa|hCoV-19/South Africa/KRISP-K002203/2020|EPI ISL 515601|B.1.140|South Africa|2020-07-09	0.0003447309	Africa
Africa|hCoV-19/Gambia/GC19-3533/2020|EPI ISL 561193|B.1.1.293|Gambia|2020-07-27	Africa|hCoV-19/South Africa/KRISP-K002203/2020|EPI ISL 515601|B.1.140|South Africa|2020-07-09	0.0004706738	Africa
Africa|hCoV-19/Gambia/GC19-3535/2020|EPI ISL 561194|B.1.1.242|Gambia|2020-07-27	Africa|hCoV-19/South Africa/KRISP-K002203/2020|EPI ISL 515601|B.1.140|South Africa|2020-07-09	0.0005379112	Africa
Africa|hCoV-19/Gambia/GC19-3550/2020|EPI ISL 561195|B.1.5.12|Gambia|2020-07-27	Africa|hCoV-19/South Africa/KRISP-K002203/2020|EPI ISL 515601|B.1.140|South Africa|2020-07-09	0.0004369867	Africa
Africa|hCoV-19/Gambia/GC19-3565/2020|EPI ISL 561196|B.1.5.12|Gambia|2020-07-27	Africa|hCoV-19/South Africa/KRISP-K002203/2020|EPI ISL 515601|B.1.140|South Africa|2020-07-09	0.0003697058	Africa
Africa|hCoV-19/Gambia/GC19-3578/2020|EPI ISL 561197|B.1.5.12|Gambia|2020-07-27	Africa|hCoV-19/South Africa/KRISP-K002203/2020|EPI ISL 515601|B.1.140|South Africa|2020-07-09	0.0004035134	Africa
Africa|hCoV-19/Gambia/GC19-3629/2020|EPI ISL 561199|B.1.5.12|Gambia|2020-07-27	Africa|hCoV-19/South Africa/KRISP-K002203/2020|EPI ISL 515601|B.1.140|South Africa|2020-07-09	0.0005042527	Africa
Africa|hCoV-19/Gambia/GC19-3656/2020|EPI ISL 561201|B.1.5.12|Gambia|2020-07-27	Africa|hCoV-19/South Africa/KRISP-K002203/2020|EPI ISL 515601|B.1.140|South Africa|2020-07-09	0.0004033642	Africa
Africa|hCoV-19/Gambia/GC19-3659/2020|EPI ISL 561202|B.1.1|Gambia|2020-07-27	Africa|hCoV-19/South Africa/KRISP-K002203/2020|EPI ISL 515601|B.1.140|South Africa|2020-07-09	0.0004034034	Africa
Africa|hCoV-19/Gambia/GC19-3666/2020|EPI ISL 561204|B.1.5.12|Gambia|2020-07-27	Africa|hCoV-19/South Africa/KRISP-K002203/2020|EPI ISL 515601|B.1.140|South Africa|2020-07-09	0.0004744488	Africa
Africa|hCoV-19/Gambia/GC19-3769/2020|EPI ISL 561072|B.1.292|Gambia|2020-07-27	Africa|hCoV-19/South Africa/KRISP-K002203/2020|EPI ISL 515601|B.1.140|South Africa|2020-07-09	0.0004096544	Africa
Africa|hCoV-19/Gambia/GC19-3773/2020|EPI ISL 561073|B.1.5.12|Gambia|2020-07-27	Africa|hCoV-19/South Africa/KRISP-K002203/2020|EPI ISL 515601|B.1.140|South Africa|2020-07-09	0.0004706059	Africa
Africa|hCoV-19/Gambia/GC19-3774/2020|EPI ISL 561074|B.1.5.12|Gambia|2020-07-27	Africa|hCoV-19/South Africa/KRISP-K002203/2020|EPI ISL 515601|B.1.140|South Africa|2020-07-09	0.0004369823	Africa
Africa|hCoV-19/Gambia/GC19-3794/2020|EPI ISL 561078|B.1.5.12|Gambia|2020-07-27	Africa|hCoV-19/South Africa/KRISP-K002203/2020|EPI ISL 515601|B.1.140|South Africa|2020-07-09	0.0004438137	Africa
Africa|hCoV-19/Gambia/GC19-3796/2020|EPI ISL 561079|B.1.5.12|Gambia|2020-07-27	Africa|hCoV-19/South Africa/KRISP-K002203/2020|EPI ISL 515601|B.1.140|South Africa|2020-07-09	0.0004705837	Africa
Africa|hCoV-19/Gambia/GC19-3798/2020|EPI ISL 561080|B.1.1.242|Gambia|2020-07-27	Africa|hCoV-19/South Africa/KRISP-K002203/2020|EPI ISL 515601|B.1.140|South Africa|2020-07-09	0.0005771040	Africa
Africa|hCoV-19/Gambia/GC19-3799/2020|EPI ISL 561081|B.1.1.242|Gambia|2020-07-27	Africa|hCoV-19/South Africa/KRISP-K002203/2020|EPI ISL 515601|B.1.140|South Africa|2020-07-09	0.0005714982	Africa
Africa|hCoV-19/Gambia/GC19-3802/2020|EPI ISL 561082|B.1.5.12|Gambia|2020-07-27	Africa|hCoV-19/South Africa/KRISP-K002203/2020|EPI ISL 515601|B.1.140|South Africa|2020-07-09	0.0005042239	Africa
Africa|hCoV-19/Gambia/GC19-3805/2020|EPI ISL 561083|B.1.5.12|Gambia|2020-07-27	Africa|hCoV-19/South Africa/KRISP-K002203/2020|EPI ISL 515601|B.1.140|South Africa|2020-07-09	0.0004705948	Africa
Africa|hCoV-19/Gambia/GC19-3806/2020|EPI ISL 561084|B.1.1.293|Gambia|2020-07-27	Africa|hCoV-19/South Africa/KRISP-K002203/2020|EPI ISL 515601|B.1.140|South Africa|2020-07-09	0.0004706358	Africa
Africa|hCoV-19/Gambia/GC19-3807/2020|EPI ISL 561085|B.1.1.293|Gambia|2020-07-27	Africa|hCoV-19/South Africa/KRISP-K002203/2020|EPI ISL 515601|B.1.140|South Africa|2020-07-09	0.0005043017	Africa
Africa|hCoV-19/Gambia/GC19-3812/2020|EPI ISL 561086|B.1.1.293|Gambia|2020-07-27	Africa|hCoV-19/South Africa/KRISP-K002203/2020|EPI ISL 515601|B.1.140|South Africa|2020-07-09	0.0005390379	Africa
Africa|hCoV-19/Gambia/GC19-3813/2020|EPI ISL 561087|B.1.1.293|Gambia|2020-07-27	Africa|hCoV-19/South Africa/KRISP-K002203/2020|EPI ISL 515601|B.1.140|South Africa|2020-07-09	0.0005042847	Africa
Africa|hCoV-19/Gambia/GC19-3814/2020|EPI ISL 561088|B.1|Gambia|2020-07-27	Africa|hCoV-19/South Africa/KRISP-K002203/2020|EPI ISL 515601|B.1.140|South Africa|2020-07-09	0.0005715573	Africa
Africa|hCoV-19/Gambia/GC19-3816/2020|EPI ISL 561089|B.1.1.293|Gambia|2020-07-27	Africa|hCoV-19/South Africa/KRISP-K002203/2020|EPI ISL 515601|B.1.140|South Africa|2020-07-09	0.0003724957	Africa
Africa|hCoV-19/Gambia/GC19-3818/2020|EPI ISL 561090|B.1.1.293|Gambia|2020-07-27	Africa|hCoV-19/South Africa/KRISP-K002203/2020|EPI ISL 515601|B.1.140|South Africa|2020-07-09	0.0005715344	Africa
Africa|hCoV-19/Gambia/GC19-3820/2020|EPI ISL 561091|B.1.1.293|Gambia|2020-07-27	Africa|hCoV-19/South Africa/KRISP-K002203/2020|EPI ISL 515601|B.1.140|South Africa|2020-07-09	0.0005042848	Africa
Africa|hCoV-19/Gambia/GC19-3821/2020|EPI ISL 561092|B.1.5.12|Gambia|2020-07-27	Africa|hCoV-19/South Africa/KRISP-K002203/2020|EPI ISL 515601|B.1.140|South Africa|2020-07-09	0.0003791857	Africa
Africa|hCoV-19/Gambia/GC19-3822/2020|EPI ISL 561093|B.1.5.12|Gambia|2020-07-27	Africa|hCoV-19/South Africa/KRISP-K002203/2020|EPI ISL 515601|B.1.140|South Africa|2020-07-09	0.0004706058	Africa
Africa|hCoV-19/Gambia/GC19-3823/2020|EPI ISL 561094|B.1.5.12|Gambia|2020-07-27	Africa|hCoV-19/South Africa/KRISP-K002203/2020|EPI ISL 515601|B.1.140|South Africa|2020-07-09	0.0004741257	Africa
Africa|hCoV-19/Gambia/GC19-3835/2020|EPI ISL 561096|B.1.1.293|Gambia|2020-07-27	Africa|hCoV-19/South Africa/KRISP-K002203/2020|EPI ISL 515601|B.1.140|South Africa|2020-07-09	0.0004706516	Africa
Africa|hCoV-19/Gambia/GC19-3836/2020|EPI ISL 561097|B.1.5.12|Gambia|2020-07-27	Africa|hCoV-19/South Africa/KRISP-K002203/2020|EPI ISL 515601|B.1.140|South Africa|2020-07-09	0.0004369530	Africa
Africa|hCoV-19/Gambia/GC19-3839/2020|EPI ISL 561098|B.1.5.12|Gambia|2020-07-27	Africa|hCoV-19/South Africa/KRISP-K002203/2020|EPI ISL 515601|B.1.140|South Africa|2020-07-09	0.0004706059	Africa
Africa|hCoV-19/Gambia/GC19-3842/2020|EPI ISL 561099|B.1.1.293|Gambia|2020-07-27	Africa|hCoV-19/South Africa/KRISP-K002203/2020|EPI ISL 515601|B.1.140|South Africa|2020-07-09	0.0005715458	Africa
Africa|hCoV-19/Gambia/GC19-3846/2020|EPI ISL 561100|B.1.1.293|Gambia|2020-07-27	Africa|hCoV-19/South Africa/KRISP-K002203/2020|EPI ISL 515601|B.1.140|South Africa|2020-07-09	0.0005379146	Africa
Africa|hCoV-19/Gambia/GC19-3852/2020|EPI ISL 561101|B.1.5.12|Gambia|2020-07-27	Africa|hCoV-19/South Africa/KRISP-K002203/2020|EPI ISL 515601|B.1.140|South Africa|2020-07-09	0.0004780005	Africa
Africa|hCoV-19/Gambia/GC19-3854/2020|EPI ISL 561102|B.1.1.293|Gambia|2020-07-27	Africa|hCoV-19/South Africa/KRISP-K002203/2020|EPI ISL 515601|B.1.140|South Africa|2020-07-09	0.0005715459	Africa
Africa|hCoV-19/Gambia/GC192573/2020|EPI ISL 561115|B.1.5.12|Gambia|2020-07-21	Africa|hCoV-19/South Africa/KRISP-K002203/2020|EPI ISL 515601|B.1.140|South Africa|2020-07-09	0.0004706264	Africa
Africa|hCoV-19/Gambia/GC192576/2020|EPI ISL 561117|B.1.5.12|Gambia|2020-07-21	Africa|hCoV-19/South Africa/KRISP-K002203/2020|EPI ISL 515601|B.1.140|South Africa|2020-07-09	0.0003727621	Africa
Africa|hCoV-19/Gambia/GC192579/2020|EPI ISL 561118|B.1.5.12|Gambia|2020-07-21	Africa|hCoV-19/South Africa/KRISP-K002203/2020|EPI ISL 515601|B.1.140|South Africa|2020-07-09	0.0003749472	Africa
Africa|hCoV-19/Gambia/GC192602/2020|EPI ISL 561120|B.1.1.293|Gambia|2020-07-21	Africa|hCoV-19/South Africa/KRISP-K002203/2020|EPI ISL 515601|B.1.140|South Africa|2020-07-09	0.0005715345	Africa
Africa|hCoV-19/Gambia/GC192610/2020|EPI ISL 561121|B.1.1.293|Gambia|2020-07-21	Africa|hCoV-19/South Africa/KRISP-K002203/2020|EPI ISL 515601|B.1.140|South Africa|2020-07-09	0.0005715344	Africa
Africa|hCoV-19/Gambia/GC192751/2020|EPI ISL 561138|B.1.5.12|Gambia|2020-07-21	Africa|hCoV-19/South Africa/KRISP-K002203/2020|EPI ISL 515601|B.1.140|South Africa|2020-07-09	0.0005042628	Africa
Africa|hCoV-19/Gambia/GC192756/2020|EPI ISL 561139|B.1.5.12|Gambia|2020-07-22	Africa|hCoV-19/South Africa/KRISP-K002203/2020|EPI ISL 515601|B.1.140|South Africa|2020-07-09	0.0004369823	Africa
Africa|hCoV-19/Gambia/GC192772/2020|EPI ISL 561140|B.1.1|Gambia|2020-07-22	Africa|hCoV-19/South Africa/KRISP-K002203/2020|EPI ISL 515601|B.1.140|South Africa|2020-07-09	0.0005379039	Africa
Africa|hCoV-19/Gambia/GC192778/2020|EPI ISL 561141|B.1.1|Gambia|2020-07-22	Africa|hCoV-19/South Africa/KRISP-K002203/2020|EPI ISL 515601|B.1.140|South Africa|2020-07-09	0.0004370248	Africa
Africa|hCoV-19/Gambia/GC192781/2020|EPI ISL 561142|B.1.5.12|Gambia|2020-07-22	Africa|hCoV-19/South Africa/KRISP-K002203/2020|EPI ISL 515601|B.1.140|South Africa|2020-07-09	0.0004706059	Africa
Africa|hCoV-19/Gambia/GC192782/2020|EPI ISL 561143|B.1.5.12|Gambia|2020-07-22	Africa|hCoV-19/South Africa/KRISP-K002203/2020|EPI ISL 515601|B.1.140|South Africa|2020-07-09	0.0004706170	Africa
Africa|hCoV-19/Gambia/GC192786/2020|EPI ISL 561144|B.1.1.293|Gambia|2020-07-22	Africa|hCoV-19/South Africa/KRISP-K002203/2020|EPI ISL 515601|B.1.140|South Africa|2020-07-09	0.0005042628	Africa
Africa|hCoV-19/Gambia/GC192789/2020|EPI ISL 561145|B.1|Gambia|2020-07-22	Africa|hCoV-19/South Africa/KRISP-K002203/2020|EPI ISL 515601|B.1.140|South Africa|2020-07-09	0.0004033412	Africa
Africa|hCoV-19/Gambia/GC192811/2020|EPI ISL 561147|B.1.5.12|Gambia|2020-07-22	Africa|hCoV-19/South Africa/KRISP-K002203/2020|EPI ISL 515601|B.1.140|South Africa|2020-07-09	0.0004441472	Africa
Africa|hCoV-19/Gambia/GC192812/2020|EPI ISL 561148|B.1.1.293|Gambia|2020-07-22	Africa|hCoV-19/South Africa/KRISP-K002203/2020|EPI ISL 515601|B.1.140|South Africa|2020-07-09	0.0004369911	Africa
Africa|hCoV-19/Gambia/NPHL-038/2020|EPI ISL 561205|B.1.1|Gambia|2020	Africa|hCoV-19/South Africa/KRISP-K002203/2020|EPI ISL 515601|B.1.140|South Africa|2020-07-09	0.0005715479	Africa
Africa|hCoV-19/Gambia/NPHL-061/2020|EPI ISL 561206|B.1.5.12|Gambia|2020	Africa|hCoV-19/South Africa/KRISP-K002203/2020|EPI ISL 515601|B.1.140|South Africa|2020-07-09	0.0005378697	Africa
Africa|hCoV-19/Gambia/NPHL-1168/2020|EPI ISL 561212|B.1.5.12|Gambia|2020-06-27	Africa|hCoV-19/South Africa/KRISP-K002203/2020|EPI ISL 515601|B.1.140|South Africa|2020-07-09	0.0005379019	Africa
Africa|hCoV-19/Gambia/NPHL-1208/2020|EPI ISL 561213|B.1.5.12|Gambia|2020-06-30	Africa|hCoV-19/South Africa/KRISP-K002203/2020|EPI ISL 515601|B.1.140|South Africa|2020-07-09	0.0003065492	Africa
Africa|hCoV-19/Gambia/NPHL-1209/2020|EPI ISL 561214|B.1.5.12|Gambia|2020-06-30	Africa|hCoV-19/South Africa/KRISP-K002203/2020|EPI ISL 515601|B.1.140|South Africa|2020-07-09	0.0002746969	Africa
Africa|hCoV-19/Gambia/NPHL-1212/2020|EPI ISL 561215|B.1.5.12|Gambia|2020-06-30	Africa|hCoV-19/South Africa/KRISP-K002203/2020|EPI ISL 515601|B.1.140|South Africa|2020-07-09	0.0004033236	Africa
Africa|hCoV-19/Gambia/NPHL-1224/2020|EPI ISL 561217|B.1.1.293|Gambia|2020-06-30	Africa|hCoV-19/South Africa/KRISP-K002203/2020|EPI ISL 515601|B.1.140|South Africa|2020-07-09	0.0003864296	Africa
Africa|hCoV-19/Gambia/NPHL-1230/2020|EPI ISL 561218|B.1.5|Gambia|2020-06-30	Africa|hCoV-19/South Africa/KRISP-K002203/2020|EPI ISL 515601|B.1.140|South Africa|2020-07-09	0.0002383903	Africa
Africa|hCoV-19/Gambia/NPHL-1248/2020|EPI ISL 561222|B.1.5|Gambia|2020-07-01	Africa|hCoV-19/South Africa/KRISP-K002203/2020|EPI ISL 515601|B.1.140|South Africa|2020-07-09	0.0002383744	Africa
Africa|hCoV-19/Gambia/NPHL-1258/2020|EPI ISL 561223|B.1.292|Gambia|2020-07-02	Africa|hCoV-19/South Africa/KRISP-K002203/2020|EPI ISL 515601|B.1.140|South Africa|2020-07-09	0.0003697132	Africa
Africa|hCoV-19/Gambia/NPHL-1422/2020|EPI ISL 561228|B.1.5|Gambia|2020-07-04	Africa|hCoV-19/South Africa/KRISP-K002203/2020|EPI ISL 515601|B.1.140|South Africa|2020-07-09	0.0002473925	Africa
Africa|hCoV-19/Gambia/NPHL-1424/2020|EPI ISL 561229|B.1.292|Gambia|2020-07-04	Africa|hCoV-19/South Africa/KRISP-K002203/2020|EPI ISL 515601|B.1.140|South Africa|2020-07-09	0.0003698243	Africa
Africa|hCoV-19/Gambia/NPHL-1446/2020|EPI ISL 561230|B.1.5|Gambia|2020-07-04	Africa|hCoV-19/South Africa/KRISP-K002203/2020|EPI ISL 515601|B.1.140|South Africa|2020-07-09	0.0002383744	Africa
Africa|hCoV-19/Gambia/NPHL-1477/2020|EPI ISL 561231|B.1.5|Gambia|2020	Africa|hCoV-19/South Africa/KRISP-K002203/2020|EPI ISL 515601|B.1.140|South Africa|2020-07-09	0.0002109880	Africa
Africa|hCoV-19/Gambia/NPHL-1514/2020|EPI ISL 561232|B.1.1|Gambia|2020	Africa|hCoV-19/South Africa/KRISP-K002203/2020|EPI ISL 515601|B.1.140|South Africa|2020-07-09	0.0004706152	Africa
Africa|hCoV-19/Gambia/NPHL-1641/2020|EPI ISL 561235|B.1.292|Gambia|2020-07-31	Africa|hCoV-19/South Africa/KRISP-K002203/2020|EPI ISL 515601|B.1.140|South Africa|2020-07-09	0.0004179233	Africa
Africa|hCoV-19/Gambia/NPHL-1645/2020|EPI ISL 561236|B.1.1.293|Gambia|2020-08-04	Africa|hCoV-19/South Africa/KRISP-K002203/2020|EPI ISL 515601|B.1.140|South Africa|2020-07-09	0.0004057312	Africa
Africa|hCoV-19/Gambia/NPHL-1711/2020|EPI ISL 561237|B.1.1.293|Gambia|2020-08-04	Africa|hCoV-19/South Africa/KRISP-K002203/2020|EPI ISL 515601|B.1.140|South Africa|2020-07-09	0.0004369911	Africa
Africa|hCoV-19/Gambia/NPHL-1746/2020|EPI ISL 561238|B.1.1|Gambia|2020-07-20	Africa|hCoV-19/South Africa/KRISP-K002203/2020|EPI ISL 515601|B.1.140|South Africa|2020-07-09	0.0003697964	Africa
Africa|hCoV-19/Gambia/NPHL-1921/2020|EPI ISL 561239|B.1.1|Gambia|2020	Africa|hCoV-19/South Africa/KRISP-K002203/2020|EPI ISL 515601|B.1.140|South Africa|2020-07-09	0.0005379039	Africa
Africa|hCoV-19/Gambia/NPHL-1968/2020|EPI ISL 561240|B.1.1|Gambia|2020-07-16	Africa|hCoV-19/South Africa/KRISP-K002203/2020|EPI ISL 515601|B.1.140|South Africa|2020-07-09	0.0005379039	Africa
Africa|hCoV-19/Gambia/NPHL-2037/2020|EPI ISL 561241|B.1.1|Gambia|2020-07-15	Africa|hCoV-19/South Africa/KRISP-K002203/2020|EPI ISL 515601|B.1.140|South Africa|2020-07-09	0.0005042916	Africa
Africa|hCoV-19/Gambia/NPHL-2268/2020|EPI ISL 561242|B.1.1|Gambia|2020	Africa|hCoV-19/South Africa/KRISP-K002203/2020|EPI ISL 515601|B.1.140|South Africa|2020-07-09	0.0003369385	Africa
Africa|hCoV-19/Gambia/NPHL-2344/2020|EPI ISL 561243|B.1.292|Gambia|2020	Africa|hCoV-19/South Africa/KRISP-K002203/2020|EPI ISL 515601|B.1.140|South Africa|2020-07-09	0.0004369895	Africa
Africa|hCoV-19/Gambia/NPHL-2374/2020|EPI ISL 561244|B.1.5.12|Gambia|2020	Africa|hCoV-19/South Africa/KRISP-K002203/2020|EPI ISL 515601|B.1.140|South Africa|2020-07-09	0.0004033371	Africa
Africa|hCoV-19/Gambia/NPHL-242/2020|EPI ISL 561245|B.1.5|Gambia|2020	Africa|hCoV-19/South Africa/KRISP-K002203/2020|EPI ISL 515601|B.1.140|South Africa|2020-07-09	0.0002352744	Africa
Africa|hCoV-19/Gambia/NPHL-243/2020|EPI ISL 561246|B.1.5|Gambia|2020	Africa|hCoV-19/South Africa/KRISP-K002203/2020|EPI ISL 515601|B.1.140|South Africa|2020-07-09	0.0003090966	Africa
Africa|hCoV-19/Gambia/NPHL-244/2020|EPI ISL 561247|B.1.1.293|Gambia|2020	Africa|hCoV-19/South Africa/KRISP-K002203/2020|EPI ISL 515601|B.1.140|South Africa|2020-07-09	0.0004747269	Africa
Africa|hCoV-19/Gambia/NPHL-2443/2020|EPI ISL 561248|B.1.5.12|Gambia|2020	Africa|hCoV-19/South Africa/KRISP-K002203/2020|EPI ISL 515601|B.1.140|South Africa|2020-07-09	0.0004033234	Africa
Africa|hCoV-19/Gambia/NPHL-2444/2020|EPI ISL 561249|B.1.292|Gambia|2020-07-21	Africa|hCoV-19/South Africa/KRISP-K002203/2020|EPI ISL 515601|B.1.140|South Africa|2020-07-09	0.0004033316	Africa
Africa|hCoV-19/Gambia/NPHL-2446/2020|EPI ISL 561250|B.1.1|Gambia|2020	Africa|hCoV-19/South Africa/KRISP-K002203/2020|EPI ISL 515601|B.1.140|South Africa|2020-07-09	0.0005516816	Africa
Africa|hCoV-19/Gambia/NPHL-245/2020|EPI ISL 561251|B.1.1|Gambia|2020	Africa|hCoV-19/South Africa/KRISP-K002203/2020|EPI ISL 515601|B.1.140|South Africa|2020-07-09	0.0003725134	Africa
Africa|hCoV-19/Gambia/NPHL-2457/2020|EPI ISL 561252|B.1.1|Gambia|2020-07-21	Africa|hCoV-19/South Africa/KRISP-K002203/2020|EPI ISL 515601|B.1.140|South Africa|2020-07-09	0.0005516626	Africa
Africa|hCoV-19/Gambia/NPHL-2458/2020|EPI ISL 561253|B.1.292|Gambia|2020-07-21	Africa|hCoV-19/South Africa/KRISP-K002203/2020|EPI ISL 515601|B.1.140|South Africa|2020-07-09	0.0004137883	Africa
Africa|hCoV-19/Gambia/NPHL-2463/2020|EPI ISL 561254|B.1.1|Gambia|2020	Africa|hCoV-19/South Africa/KRISP-K002203/2020|EPI ISL 515601|B.1.140|South Africa|2020-07-09	0.0005572140	Africa
Africa|hCoV-19/Gambia/NPHL-2465/2020|EPI ISL 561255|B.1.1|Gambia|2020-07-21	Africa|hCoV-19/South Africa/KRISP-K002203/2020|EPI ISL 515601|B.1.140|South Africa|2020-07-09	0.0005517007	Africa
Africa|hCoV-19/Gambia/NPHL-2469/2020|EPI ISL 561256|B.1.5.12|Gambia|2020-07-21	Africa|hCoV-19/South Africa/KRISP-K002203/2020|EPI ISL 515601|B.1.140|South Africa|2020-07-09	0.0004826682	Africa
Africa|hCoV-19/Gambia/NPHL-247/2020|EPI ISL 561257|B.1.1.293|Gambia|2020	Africa|hCoV-19/South Africa/KRISP-K002203/2020|EPI ISL 515601|B.1.140|South Africa|2020-07-09	0.0004706421	Africa
Africa|hCoV-19/Gambia/NPHL-2470/2020|EPI ISL 561258|B.1.1|Gambia|2020-07-21	Africa|hCoV-19/South Africa/KRISP-K002203/2020|EPI ISL 515601|B.1.140|South Africa|2020-07-09	0.0005516816	Africa
Africa|hCoV-19/Gambia/NPHL-2472/2020|EPI ISL 561259|B.1.5.12|Gambia|2020-07-21	Africa|hCoV-19/South Africa/KRISP-K002203/2020|EPI ISL 515601|B.1.140|South Africa|2020-07-09	0.0002757571	Africa
Africa|hCoV-19/Gambia/NPHL-2473/2020|EPI ISL 561260|B.1.5.12|Gambia|2020-07-21	Africa|hCoV-19/South Africa/KRISP-K002203/2020|EPI ISL 515601|B.1.140|South Africa|2020-07-09	0.0005379093	Africa
Africa|hCoV-19/Gambia/NPHL-2478/2020|EPI ISL 561261|B.1.5.12|Gambia|2020-07-21	Africa|hCoV-19/South Africa/KRISP-K002203/2020|EPI ISL 515601|B.1.140|South Africa|2020-07-09	0.0003830500	Africa
Africa|hCoV-19/Gambia/NPHL-2497/2020|EPI ISL 561262|B.1.1.242|Gambia|2020-07-21	Africa|hCoV-19/South Africa/KRISP-K002203/2020|EPI ISL 515601|B.1.140|South Africa|2020-07-09	0.0005223610	Africa
Africa|hCoV-19/Gambia/NPHL-2504/2020|EPI ISL 561264|B.1.5.12|Gambia|2020-07-23	Africa|hCoV-19/South Africa/KRISP-K002203/2020|EPI ISL 515601|B.1.140|South Africa|2020-07-09	0.0005471624	Africa
Africa|hCoV-19/Gambia/NPHL-2514/2020|EPI ISL 561265|B.1.5.12|Gambia|2020-07-21	Africa|hCoV-19/South Africa/KRISP-K002203/2020|EPI ISL 515601|B.1.140|South Africa|2020-07-09	0.0004826731	Africa
Africa|hCoV-19/Gambia/NPHL-2521/2020|EPI ISL 561266|B.1.5.12|Gambia|2020-07-23	Africa|hCoV-19/South Africa/KRISP-K002203/2020|EPI ISL 515601|B.1.140|South Africa|2020-07-09	0.0004826533	Africa
Africa|hCoV-19/Gambia/NPHL-2522/2020|EPI ISL 561267|B.1.1.293|Gambia|2020-07-22	Africa|hCoV-19/South Africa/KRISP-K002203/2020|EPI ISL 515601|B.1.140|South Africa|2020-07-09	0.0005176244	Africa
Africa|hCoV-19/Gambia/NPHL-2524/2020|EPI ISL 561268|B.1.1|Gambia|2020-07-24	Africa|hCoV-19/South Africa/KRISP-K002203/2020|EPI ISL 515601|B.1.140|South Africa|2020-07-09	0.0005042917	Africa
Africa|hCoV-19/Gambia/NPHL-2529/2020|EPI ISL 561269|B.1.1.293|Gambia|2020-07-21	Africa|hCoV-19/South Africa/KRISP-K002203/2020|EPI ISL 515601|B.1.140|South Africa|2020-07-09	0.0004826632	Africa
Africa|hCoV-19/Gambia/NPHL-253/2020|EPI ISL 561270|B.1.1.293|Gambia|2020	Africa|hCoV-19/South Africa/KRISP-K002203/2020|EPI ISL 515601|B.1.140|South Africa|2020-07-09	0.0005042526	Africa
Africa|hCoV-19/Gambia/NPHL-2537/2020|EPI ISL 561271|B.1.1|Gambia|2020	Africa|hCoV-19/South Africa/KRISP-K002203/2020|EPI ISL 515601|B.1.140|South Africa|2020-07-09	0.0005804846	Africa
Africa|hCoV-19/Gambia/NPHL-2538/2020|EPI ISL 561272|B.1.5.12|Gambia|2020-07-21	Africa|hCoV-19/South Africa/KRISP-K002203/2020|EPI ISL 515601|B.1.140|South Africa|2020-07-09	0.0004481580	Africa
Africa|hCoV-19/Gambia/NPHL-2550/2020|EPI ISL 561274|B.1.292|Gambia|2020-07-21	Africa|hCoV-19/South Africa/KRISP-K002203/2020|EPI ISL 515601|B.1.140|South Africa|2020-07-09	0.0003791935	Africa
Africa|hCoV-19/Gambia/NPHL-2554/2020|EPI ISL 561275|B.1.5.12|Gambia|2020	Africa|hCoV-19/South Africa/KRISP-K002203/2020|EPI ISL 515601|B.1.140|South Africa|2020-07-09	0.0003792119	Africa
Africa|hCoV-19/Gambia/NPHL-2555/2020|EPI ISL 561276|B.1.1|Gambia|2020-07-21	Africa|hCoV-19/South Africa/KRISP-K002203/2020|EPI ISL 515601|B.1.140|South Africa|2020-07-09	0.0005225281	Africa
Africa|hCoV-19/Gambia/NPHL-256/2020|EPI ISL 561277|B.1.1.293|Gambia|2020	Africa|hCoV-19/South Africa/KRISP-K002203/2020|EPI ISL 515601|B.1.140|South Africa|2020-07-09	0.0004033953	Africa
Africa|hCoV-19/Gambia/NPHL-2560/2020|EPI ISL 561278|B.1.1|Gambia|2020	Africa|hCoV-19/South Africa/KRISP-K002203/2020|EPI ISL 515601|B.1.140|South Africa|2020-07-09	0.0005516626	Africa
Africa|hCoV-19/Gambia/NPHL-2567/2020|EPI ISL 561279|B.1|Gambia|2020	Africa|hCoV-19/South Africa/KRISP-K002203/2020|EPI ISL 515601|B.1.140|South Africa|2020-07-09	0.0006052169	Africa
Africa|hCoV-19/Gambia/NPHL-2573/2020|EPI ISL 561280|B.1.1.293|Gambia|2020	Africa|hCoV-19/South Africa/KRISP-K002203/2020|EPI ISL 515601|B.1.140|South Africa|2020-07-09	0.0003792288	Africa
Africa|hCoV-19/Gambia/NPHL-2586/2020|EPI ISL 561281|B.1.5.12|Gambia|2020-07-23	Africa|hCoV-19/South Africa/KRISP-K002203/2020|EPI ISL 515601|B.1.140|South Africa|2020-07-09	0.0003829739	Africa
Africa|hCoV-19/Gambia/NPHL-2588/2020|EPI ISL 561282|B.1.1|Gambia|2020	Africa|hCoV-19/South Africa/KRISP-K002203/2020|EPI ISL 515601|B.1.140|South Africa|2020-07-09	0.0005715345	Africa
Africa|hCoV-19/Gambia/NPHL-2615/2020|EPI ISL 561283|B.1.1.293|Gambia|2020-08-18	Africa|hCoV-19/South Africa/KRISP-K002203/2020|EPI ISL 515601|B.1.140|South Africa|2020-07-09	0.0005042527	Africa
Africa|hCoV-19/Gambia/NPHL-2626/2020|EPI ISL 561284|B.1.1.293|Gambia|2020	Africa|hCoV-19/South Africa/KRISP-K002203/2020|EPI ISL 515601|B.1.140|South Africa|2020-07-09	0.0004033994	Africa
Africa|hCoV-19/Gambia/NPHL-2640/2020|EPI ISL 561285|B.1.5.12|Gambia|2020-06-17	Africa|hCoV-19/South Africa/KRISP-K002203/2020|EPI ISL 515601|B.1.140|South Africa|2020-07-09	0.0003697219	Africa
Africa|hCoV-19/Gambia/NPHL-266/2020|EPI ISL 561286|B.1.5.12|Gambia|2020	Africa|hCoV-19/South Africa/KRISP-K002203/2020|EPI ISL 515601|B.1.140|South Africa|2020-07-09	0.0004481826	Africa
Africa|hCoV-19/Gambia/NPHL-2706/2020|EPI ISL 561287|B.1.292|Gambia|2020	Africa|hCoV-19/South Africa/KRISP-K002203/2020|EPI ISL 515601|B.1.140|South Africa|2020-07-09	0.0004369514	Africa
Africa|hCoV-19/Gambia/NPHL-2712/2020|EPI ISL 561288|B.1.5.12|Gambia|2020-08-03	Africa|hCoV-19/South Africa/KRISP-K002203/2020|EPI ISL 515601|B.1.140|South Africa|2020-07-09	0.0004706264	Africa
Africa|hCoV-19/Gambia/NPHL-2727/2020|EPI ISL 561289|B.1.5.12|Gambia|2020-08-04	Africa|hCoV-19/South Africa/KRISP-K002203/2020|EPI ISL 515601|B.1.140|South Africa|2020-07-09	0.0004706059	Africa
Africa|hCoV-19/Gambia/NPHL-2729/2020|EPI ISL 561290|B.1.1|Gambia|2020-07-23	Africa|hCoV-19/South Africa/KRISP-K002203/2020|EPI ISL 515601|B.1.140|South Africa|2020-07-09	0.0005379039	Africa
Africa|hCoV-19/Gambia/NPHL-2736/2020|EPI ISL 561291|B.1.1.242|Gambia|2020-07-25	Africa|hCoV-19/South Africa/KRISP-K002203/2020|EPI ISL 515601|B.1.140|South Africa|2020-07-09	0.0005715230	Africa
Africa|hCoV-19/Gambia/NPHL-2759/2020|EPI ISL 561292|B.1.5.12|Gambia|2020-08-07	Africa|hCoV-19/South Africa/KRISP-K002203/2020|EPI ISL 515601|B.1.140|South Africa|2020-07-09	0.0004370204	Africa
Africa|hCoV-19/Gambia/NPHL-2762/2020|EPI ISL 561293|B.1.5.12|Gambia|2020-07-25	Africa|hCoV-19/South Africa/KRISP-K002203/2020|EPI ISL 515601|B.1.140|South Africa|2020-07-09	0.0005042408	Africa
Africa|hCoV-19/Gambia/NPHL-2767/2020|EPI ISL 561294|B.1.1.293|Gambia|2020-07-25	Africa|hCoV-19/South Africa/KRISP-K002203/2020|EPI ISL 515601|B.1.140|South Africa|2020-07-09	0.0005378931	Africa
Africa|hCoV-19/Gambia/NPHL-2768/2020|EPI ISL 561295|B.1.1.293|Gambia|2020-07-27	Africa|hCoV-19/South Africa/KRISP-K002203/2020|EPI ISL 515601|B.1.140|South Africa|2020-07-09	0.0004706264	Africa
Africa|hCoV-19/Gambia/NPHL-277/2020|EPI ISL 561296|B.1.5.12|Gambia|2020	Africa|hCoV-19/South Africa/KRISP-K002203/2020|EPI ISL 515601|B.1.140|South Africa|2020-07-09	0.0004706170	Africa
Africa|hCoV-19/Gambia/NPHL-2785/2020|EPI ISL 561297|B.1.1.242|Gambia|2020-07-27	Africa|hCoV-19/South Africa/KRISP-K002203/2020|EPI ISL 515601|B.1.140|South Africa|2020-07-09	0.0005042596	Africa
Africa|hCoV-19/Gambia/NPHL-2790/2020|EPI ISL 561298|B.1.1.293|Gambia|2020	Africa|hCoV-19/South Africa/KRISP-K002203/2020|EPI ISL 515601|B.1.140|South Africa|2020-07-09	0.0005379039	Africa
Africa|hCoV-19/Gambia/NPHL-2825/2020|EPI ISL 561299|B.1.5.12|Gambia|2020	Africa|hCoV-19/South Africa/KRISP-K002203/2020|EPI ISL 515601|B.1.140|South Africa|2020-07-09	0.0004705632	Africa
Africa|hCoV-19/Gambia/NPHL-287/2020|EPI ISL 561300|B.1.1.293|Gambia|2020	Africa|hCoV-19/South Africa/KRISP-K002203/2020|EPI ISL 515601|B.1.140|South Africa|2020-07-09	0.0005042797	Africa
Africa|hCoV-19/Gambia/NPHL-2889/2020|EPI ISL 561301|B.1.5.12|Gambia|2020	Africa|hCoV-19/South Africa/KRISP-K002203/2020|EPI ISL 515601|B.1.140|South Africa|2020-07-09	0.0005132628	Africa
Africa|hCoV-19/Gambia/NPHL-2892/2020|EPI ISL 561302|B.1.5.12|Gambia|2020-09-07	Africa|hCoV-19/South Africa/KRISP-K002203/2020|EPI ISL 515601|B.1.140|South Africa|2020-07-09	0.0005132628	Africa
Africa|hCoV-19/Gambia/NPHL-290/2020|EPI ISL 561303|B.1.1.293|Gambia|2020	Africa|hCoV-19/South Africa/KRISP-K002203/2020|EPI ISL 515601|B.1.140|South Africa|2020-07-09	0.0004706262	Africa
Africa|hCoV-19/Gambia/NPHL-2909/2020|EPI ISL 561304|B.1.1.293|Gambia|2020-07-26	Africa|hCoV-19/South Africa/KRISP-K002203/2020|EPI ISL 515601|B.1.140|South Africa|2020-07-09	0.0005042747	Africa
Africa|hCoV-19/Gambia/NPHL-2984/2020|EPI ISL 561307|B.1.1.293|Gambia|2020	Africa|hCoV-19/South Africa/KRISP-K002203/2020|EPI ISL 515601|B.1.140|South Africa|2020-07-09	0.0005379273	Africa
Africa|hCoV-19/Gambia/NPHL-299/2020|EPI ISL 561308|B.1.1.293|Gambia|2020	Africa|hCoV-19/South Africa/KRISP-K002203/2020|EPI ISL 515601|B.1.140|South Africa|2020-07-09	0.0005042628	Africa
Africa|hCoV-19/Gambia/NPHL-3047/2020|EPI ISL 561309|B.1.5.12|Gambia|2020-07-28	Africa|hCoV-19/South Africa/KRISP-K002203/2020|EPI ISL 515601|B.1.140|South Africa|2020-07-09	0.0005090829	Africa
Africa|hCoV-19/Gambia/NPHL-3055/2020|EPI ISL 561310|B.1.5.12|Gambia|2020-07-17	Africa|hCoV-19/South Africa/KRISP-K002203/2020|EPI ISL 515601|B.1.140|South Africa|2020-07-09	0.0005042407	Africa
Africa|hCoV-19/Gambia/NPHL-3062/2020|EPI ISL 561311|B.1.5.12|Gambia|2020	Africa|hCoV-19/South Africa/KRISP-K002203/2020|EPI ISL 515601|B.1.140|South Africa|2020-07-09	0.0005090829	Africa
Africa|hCoV-19/Gambia/NPHL-3079/2020|EPI ISL 561312|B.1.5.12|Gambia|2020-07-27	Africa|hCoV-19/South Africa/KRISP-K002203/2020|EPI ISL 515601|B.1.140|South Africa|2020-07-09	0.0005132628	Africa
Africa|hCoV-19/Gambia/NPHL-3206/2020|EPI ISL 561313|B.1.1.293|Gambia|2020	Africa|hCoV-19/South Africa/KRISP-K002203/2020|EPI ISL 515601|B.1.140|South Africa|2020-07-09	0.0005715477	Africa
Africa|hCoV-19/Gambia/NPHL-3254/2020|EPI ISL 561315|B.1.5.12|Gambia|2020-07-28	Africa|hCoV-19/South Africa/KRISP-K002203/2020|EPI ISL 515601|B.1.140|South Africa|2020-07-09	0.0005083413	Africa
Africa|hCoV-19/Gambia/NPHL-3281/2020|EPI ISL 561316|B.1.1|Gambia|2020-07-28	Africa|hCoV-19/South Africa/KRISP-K002203/2020|EPI ISL 515601|B.1.140|South Africa|2020-07-09	0.0005919896	Africa
Africa|hCoV-19/Gambia/NPHL-483B/2020|EPI ISL 561318|B.1.1|Gambia|2020	Africa|hCoV-19/South Africa/KRISP-K002203/2020|EPI ISL 515601|B.1.140|South Africa|2020-07-09	0.0005922330	Africa
Africa|hCoV-19/Gambia/NPHL-704/2020|EPI ISL 561320|B.1.1.293|Gambia|2020	Africa|hCoV-19/South Africa/KRISP-K002203/2020|EPI ISL 515601|B.1.140|South Africa|2020-07-09	0.0007243199	Africa
Africa|hCoV-19/Gambia/NPHL-737/2020|EPI ISL 561323|B.1.1.293|Gambia|2020	Africa|hCoV-19/South Africa/KRISP-K002203/2020|EPI ISL 515601|B.1.140|South Africa|2020-07-09	0.0004481671	Africa
Africa|hCoV-19/Gambia/NPHL-748/2020|EPI ISL 561324|B.1.1|Gambia|2020	Africa|hCoV-19/South Africa/KRISP-K002203/2020|EPI ISL 515601|B.1.140|South Africa|2020-07-09	0.0005042916	Africa
Africa|hCoV-19/Gambia/NPHL-758/2020|EPI ISL 561326|B.1.1.293|Gambia|2020	Africa|hCoV-19/South Africa/KRISP-K002203/2020|EPI ISL 515601|B.1.140|South Africa|2020-07-09	0.0003444055	Africa
Africa|hCoV-19/Gambia/NPHL-760/2020|EPI ISL 561327|B.1.5|Gambia|2020	Africa|hCoV-19/South Africa/KRISP-K002203/2020|EPI ISL 515601|B.1.140|South Africa|2020-07-09	0.0002708958	Africa
Africa|hCoV-19/Gambia/NPHL-790/2020|EPI ISL 561329|B.1.5|Gambia|2020	Africa|hCoV-19/South Africa/KRISP-K002203/2020|EPI ISL 515601|B.1.140|South Africa|2020-07-09	0.0002389684	Africa
Africa|hCoV-19/Gambia/NPHL-923/2020|EPI ISL 561330|B.1.5.12|Gambia|2020	Africa|hCoV-19/South Africa/KRISP-K002203/2020|EPI ISL 515601|B.1.140|South Africa|2020-07-09	0.0004033507	Africa
Africa|hCoV-19/Gambia/NPHL-930/2020|EPI ISL 561331|B.1.5|Gambia|2020	Africa|hCoV-19/South Africa/KRISP-K002203/2020|EPI ISL 515601|B.1.140|South Africa|2020-07-09	0.0002731151	Africa
Africa|hCoV-19/Gambia/NPHL-941/2020|EPI ISL 561332|B.1.5.12|Gambia|2020	Africa|hCoV-19/South Africa/KRISP-K002203/2020|EPI ISL 515601|B.1.140|South Africa|2020-07-09	0.0004369617	Africa
Africa|hCoV-19/Gambia/NPHL-956/2020|EPI ISL 561334|B.1.5.12|Gambia|2020	Africa|hCoV-19/South Africa/KRISP-K002203/2020|EPI ISL 515601|B.1.140|South Africa|2020-07-09	0.0004438137	Africa
Africa|hCoV-19/Ghana/1651 S3/2020|EPI ISL 422387|A.11|Ghana|2020-03-25	Africa|hCoV-19/South Africa/KRISP-K002203/2020|EPI ISL 515601|B.1.140|South Africa|2020-07-09	0.0005944135	Africa
Africa|hCoV-19/Ghana/1659 S14/2020|EPI ISL 422405|B.1.220|Ghana|2020-03-25	Africa|hCoV-19/South Africa/KRISP-K002203/2020|EPI ISL 515601|B.1.140|South Africa|2020-07-09	0.0003151863	Africa
Africa|hCoV-19/Ghana/2230 S4/2020|EPI ISL 422390|B.40|Ghana|2020-03-25	Africa|hCoV-19/South Africa/KRISP-K002203/2020|EPI ISL 515601|B.1.140|South Africa|2020-07-09	0.0005102030	Africa
Africa|hCoV-19/Ghana/2333 S5/2020|EPI ISL 422394|B.1.3|Ghana|2020-03-27	Africa|hCoV-19/South Africa/KRISP-K002203/2020|EPI ISL 515601|B.1.140|South Africa|2020-07-09	0.0004112180	Africa
Africa|hCoV-19/Ghana/2573 S27/2020|EPI ISL 515082|A|Ghana|2020-03-29	Africa|hCoV-19/South Africa/KRISP-K002203/2020|EPI ISL 515601|B.1.140|South Africa|2020-07-09	0.0007104911	Africa
Africa|hCoV-19/Ghana/2666 S32/2020|EPI ISL 515083|A|Ghana|2020-03-27	Africa|hCoV-19/South Africa/KRISP-K002203/2020|EPI ISL 515601|B.1.140|South Africa|2020-07-09	0.0002056450	Africa
Africa|hCoV-19/Ghana/2709 S25/2020|EPI ISL 515084|B.1|Ghana|2020-03-28	Africa|hCoV-19/South Africa/KRISP-K002203/2020|EPI ISL 515601|B.1.140|South Africa|2020-07-09	0.0004374114	Africa
Africa|hCoV-19/Ghana/2828 S6/2020|EPI ISL 422397|A.11|Ghana|2020-03-29	Africa|hCoV-19/South Africa/KRISP-K002203/2020|EPI ISL 515601|B.1.140|South Africa|2020-07-09	0.0007156791	Africa
Africa|hCoV-19/Ghana/2852 S30/2020|EPI ISL 515085|B.6|Ghana|2020-03-28	Africa|hCoV-19/South Africa/KRISP-K002203/2020|EPI ISL 515601|B.1.140|South Africa|2020-07-09	0.0003078608	Africa
Africa|hCoV-19/Ghana/2914 S8/2020|EPI ISL 422399|B.1.1|Ghana|2020-03-30	Africa|hCoV-19/South Africa/KRISP-K002203/2020|EPI ISL 515601|B.1.140|South Africa|2020-07-09	0.0003815223	Africa
Africa|hCoV-19/Ghana/34927 S20/2020|EPI ISL 515086|A.11|Ghana|2020-05-23	Africa|hCoV-19/South Africa/KRISP-K002203/2020|EPI ISL 515601|B.1.140|South Africa|2020-07-09	0.0006110489	Africa
Africa|hCoV-19/Ghana/34928 S21/2020|EPI ISL 515087|A.11|Ghana|2020-05-23	Africa|hCoV-19/South Africa/KRISP-K002203/2020|EPI ISL 515601|B.1.140|South Africa|2020-07-09	0.0007152747	Africa
Africa|hCoV-19/Ghana/34980 S22/2020|EPI ISL 515088|B.1.1|Ghana|2020-05-23	Africa|hCoV-19/South Africa/KRISP-K002203/2020|EPI ISL 515601|B.1.140|South Africa|2020-07-09	0.0003812619	Africa
Africa|hCoV-19/Ghana/34983 S40/2020|EPI ISL 515089|B.1.1|Ghana|2020-05-23	Africa|hCoV-19/South Africa/KRISP-K002203/2020|EPI ISL 515601|B.1.140|South Africa|2020-07-09	0.0004437576	Africa
Africa|hCoV-19/Ghana/35012 S17/2020|EPI ISL 515090|B.1.1|Ghana|2020-05-23	Africa|hCoV-19/South Africa/KRISP-K002203/2020|EPI ISL 515601|B.1.140|South Africa|2020-07-09	0.0004370160	Africa
Africa|hCoV-19/Ghana/35019 S18/2020|EPI ISL 515091|B.1.1|Ghana|2020-05-23	Africa|hCoV-19/South Africa/KRISP-K002203/2020|EPI ISL 515601|B.1.140|South Africa|2020-07-09	0.0003439130	Africa
Africa|hCoV-19/Ghana/35183 S24/2020|EPI ISL 515092|A|Ghana|2020-05-24	Africa|hCoV-19/South Africa/KRISP-K002203/2020|EPI ISL 515601|B.1.140|South Africa|2020-07-09	0.0002086552	Africa
Africa|hCoV-19/Ghana/35280 S41/2020|EPI ISL 515093|A|Ghana|2020-05-24	Africa|hCoV-19/South Africa/KRISP-K002203/2020|EPI ISL 515601|B.1.140|South Africa|2020-07-09	0.0006201995	Africa
Africa|hCoV-19/Ghana/35394 S49/2020|EPI ISL 515094|B.1.1.307|Ghana|2020-05-24	Africa|hCoV-19/South Africa/KRISP-K002203/2020|EPI ISL 515601|B.1.140|South Africa|2020-07-09	0.0003791241	Africa
Africa|hCoV-19/Ghana/35466 S19/2020|EPI ISL 515095|B.1.1|Ghana|2020-05-24	Africa|hCoV-19/South Africa/KRISP-K002203/2020|EPI ISL 515601|B.1.140|South Africa|2020-07-09	0.0004094839	Africa
Africa|hCoV-19/Ghana/35563 S37/2020|EPI ISL 515096|A.11|Ghana|2020-05-24	Africa|hCoV-19/South Africa/KRISP-K002203/2020|EPI ISL 515601|B.1.140|South Africa|2020-07-09	0.0007396679	Africa
Africa|hCoV-19/Ghana/36523 S23/2020|EPI ISL 515097|A|Ghana|2020-05-27	Africa|hCoV-19/South Africa/KRISP-K002203/2020|EPI ISL 515601|B.1.140|South Africa|2020-07-09	0.0002739229	Africa
Africa|hCoV-19/Ghana/81216 S36/2020|EPI ISL 515098|A|Ghana|2020-05-20	Africa|hCoV-19/South Africa/KRISP-K002203/2020|EPI ISL 515601|B.1.140|South Africa|2020-07-09	0.0007100418	Africa
Africa|hCoV-19/Ghana/81219 S34/2020|EPI ISL 515099|B.1.1|Ghana|2020-05-20	Africa|hCoV-19/South Africa/KRISP-K002203/2020|EPI ISL 515601|B.1.140|South Africa|2020-07-09	0.0003414125	Africa
Africa|hCoV-19/Ghana/82879 S48/2020|EPI ISL 515100|B.1|Ghana|2020-05-20	Africa|hCoV-19/South Africa/KRISP-K002203/2020|EPI ISL 515601|B.1.140|South Africa|2020-07-09	0.0004397400	Africa
Africa|hCoV-19/Ghana/83637 S29/2020|EPI ISL 515101|B.1.1|Ghana|2020-05-22	Africa|hCoV-19/South Africa/KRISP-K002203/2020|EPI ISL 515601|B.1.140|South Africa|2020-07-09	0.0003713868	Africa
Africa|hCoV-19/Ghana/84049 S31/2020|EPI ISL 515102|B.1|Ghana|2020-05-25	Africa|hCoV-19/South Africa/KRISP-K002203/2020|EPI ISL 515601|B.1.140|South Africa|2020-07-09	0.0004716869	Africa
Africa|hCoV-19/Ghana/84162 S45/2020|EPI ISL 515103|A|Ghana|2020-04-25	Africa|hCoV-19/South Africa/KRISP-K002203/2020|EPI ISL 515601|B.1.140|South Africa|2020-07-09	0.0005857459	Africa
Africa|hCoV-19/Ghana/84182 S43/2020|EPI ISL 515104|B.1.1|Ghana|2020-05-25	Africa|hCoV-19/South Africa/KRISP-K002203/2020|EPI ISL 515601|B.1.140|South Africa|2020-07-09	0.0005120294	Africa
Africa|hCoV-19/Ghana/84210 S44/2020|EPI ISL 515105|A|Ghana|2020-05-24	Africa|hCoV-19/South Africa/KRISP-K002203/2020|EPI ISL 515601|B.1.140|South Africa|2020-07-09	0.0006453596	Africa
Africa|hCoV-19/Ghana/84218 S47/2020|EPI ISL 515106|A|Ghana|2020-05-25	Africa|hCoV-19/South Africa/KRISP-K002203/2020|EPI ISL 515601|B.1.140|South Africa|2020-07-09	0.0007242450	Africa
Africa|hCoV-19/Ghana/84260 S28/2020|EPI ISL 515107|A|Ghana|2020-05-25	Africa|hCoV-19/South Africa/KRISP-K002203/2020|EPI ISL 515601|B.1.140|South Africa|2020-07-09	0.0006106903	Africa
Africa|hCoV-19/Ghana/84279 S42/2020|EPI ISL 515108|B.1|Ghana|2020-05-25	Africa|hCoV-19/South Africa/KRISP-K002203/2020|EPI ISL 515601|B.1.140|South Africa|2020-07-09	0.0004747896	Africa
Africa|hCoV-19/Ghana/84301 S35/2020|EPI ISL 515109|A.11|Ghana|2020-05-24	Africa|hCoV-19/South Africa/KRISP-K002203/2020|EPI ISL 515601|B.1.140|South Africa|2020-07-09	0.0005615173	Africa
Africa|hCoV-19/Ghana/84430 S51/2020|EPI ISL 515110|B.1.1.307|Ghana|2020-05-25	Africa|hCoV-19/South Africa/KRISP-K002203/2020|EPI ISL 515601|B.1.140|South Africa|2020-07-09	0.0003722361	Africa
Africa|hCoV-19/Ghana/84438 S50/2020|EPI ISL 515111|A|Ghana|2020-05-24	Africa|hCoV-19/South Africa/KRISP-K002203/2020|EPI ISL 515601|B.1.140|South Africa|2020-07-09	0.0006084202	Africa
Africa|hCoV-19/Ghana/84484 S16/2020|EPI ISL 515112|B.1.1|Ghana|2020-05-25	Africa|hCoV-19/South Africa/KRISP-K002203/2020|EPI ISL 515601|B.1.140|South Africa|2020-07-09	0.0004482288	Africa
Africa|hCoV-19/Ghana/KATH23/2020|EPI ISL 515181|A.11|Ghana|2020-03-22	Africa|hCoV-19/South Africa/KRISP-K002203/2020|EPI ISL 515601|B.1.140|South Africa|2020-07-09	0.0005715421	Africa
Africa|hCoV-19/Ghana/TTH10/2020|EPI ISL 515182|A|Ghana|2020-03-27	Africa|hCoV-19/South Africa/KRISP-K002203/2020|EPI ISL 515601|B.1.140|South Africa|2020-07-09	0.0005378570	Africa
Africa|hCoV-19/Ghana/TTH11/2020|EPI ISL 515183|A|Ghana|2020-03-27	Africa|hCoV-19/South Africa/KRISP-K002203/2020|EPI ISL 515601|B.1.140|South Africa|2020-07-09	0.0005396342	Africa
Africa|hCoV-19/Ghana/TTH6/2020|EPI ISL 515248|A|Ghana|2020-03-27	Africa|hCoV-19/South Africa/KRISP-K002203/2020|EPI ISL 515601|B.1.140|South Africa|2020-07-09	0.0006000690	Africa
Africa|hCoV-19/Kenya/C1092/2020|EPI ISL 457849|B.1.5|Kenya|2020-04-18	Africa|hCoV-19/South Africa/KRISP-K002203/2020|EPI ISL 515601|B.1.140|South Africa|2020-07-09	0.0002448853	Africa
Africa|hCoV-19/Kenya/C1102/2020|EPI ISL 568708|B.1.5|Kenya|2020-04-19	Africa|hCoV-19/South Africa/KRISP-K002203/2020|EPI ISL 515601|B.1.140|South Africa|2020-07-09	0.0003769504	Africa
Africa|hCoV-19/Kenya/C1162/2020|EPI ISL 457850|B.1.5|Kenya|2020-04-19	Africa|hCoV-19/South Africa/KRISP-K002203/2020|EPI ISL 515601|B.1.140|South Africa|2020-07-09	0.0001730616	Africa
Africa|hCoV-19/Kenya/C1216/2020|EPI ISL 457854|B.1.5|Kenya|2020-04-19	Africa|hCoV-19/South Africa/KRISP-K002203/2020|EPI ISL 515601|B.1.140|South Africa|2020-07-09	0.0002688724	Africa
Africa|hCoV-19/Kenya/C1292/2020|EPI ISL 457856|B|Kenya|2020-04-20	Africa|hCoV-19/South Africa/KRISP-K002203/2020|EPI ISL 515601|B.1.140|South Africa|2020-07-09	0.0002399429	Africa
Africa|hCoV-19/Kenya/C1357/2020|EPI ISL 457858|B.1.5|Kenya|2020-04-20	Africa|hCoV-19/South Africa/KRISP-K002203/2020|EPI ISL 515601|B.1.140|South Africa|2020-07-09	0.0002107286	Africa
Africa|hCoV-19/Kenya/C1422/2020|EPI ISL 457861|B.1|Kenya|2020-04-20	Africa|hCoV-19/South Africa/KRISP-K002203/2020|EPI ISL 515601|B.1.140|South Africa|2020-07-09	0.0002116928	Africa
Africa|hCoV-19/Kenya/C1499/2020|EPI ISL 457863|B.1.5|Kenya|2020-04-20	Africa|hCoV-19/South Africa/KRISP-K002203/2020|EPI ISL 515601|B.1.140|South Africa|2020-07-09	0.0002399214	Africa
Africa|hCoV-19/Kenya/C1646/2020|EPI ISL 457865|B.1.5|Kenya|2020-04-21	Africa|hCoV-19/South Africa/KRISP-K002203/2020|EPI ISL 515601|B.1.140|South Africa|2020-07-09	0.0001776350	Africa
Africa|hCoV-19/Kenya/C1739/2020|EPI ISL 457866|B|Kenya|2020-04-22	Africa|hCoV-19/South Africa/KRISP-K002203/2020|EPI ISL 515601|B.1.140|South Africa|2020-07-09	0.0002110800	Africa
Africa|hCoV-19/Kenya/C1751/2020|EPI ISL 457867|B.1.5|Kenya|2020-04-22	Africa|hCoV-19/South Africa/KRISP-K002203/2020|EPI ISL 515601|B.1.140|South Africa|2020-07-09	0.0002352427	Africa
Africa|hCoV-19/Kenya/C21582/2020|EPI ISL 568872|B.1|Kenya|2020-06-22	Africa|hCoV-19/South Africa/KRISP-K002203/2020|EPI ISL 515601|B.1.140|South Africa|2020-07-09	0.0005042409	Africa
Africa|hCoV-19/Kenya/C22/2020|EPI ISL 457845|B.1.5|Kenya|2020-03-17	Africa|hCoV-19/South Africa/KRISP-K002203/2020|EPI ISL 515601|B.1.140|South Africa|2020-07-09	0.0002461518	Africa
Africa|hCoV-19/Kenya/C2439/2020|EPI ISL 457877|B.1.5|Kenya|2020-04-24	Africa|hCoV-19/South Africa/KRISP-K002203/2020|EPI ISL 515601|B.1.140|South Africa|2020-07-09	0.0002715772	Africa
Africa|hCoV-19/Kenya/C2449/2020|EPI ISL 457878|B.1.5|Kenya|2020-04-24	Africa|hCoV-19/South Africa/KRISP-K002203/2020|EPI ISL 515601|B.1.140|South Africa|2020-07-09	0.0003128098	Africa
Africa|hCoV-19/Kenya/C2469/2020|EPI ISL 457879|B.1.5|Kenya|2020-04-24	Africa|hCoV-19/South Africa/KRISP-K002203/2020|EPI ISL 515601|B.1.140|South Africa|2020-07-09	0.0002046142	Africa
Africa|hCoV-19/Kenya/C253/2020|EPI ISL 457868|B.1|Kenya|2020-04-03	Africa|hCoV-19/South Africa/KRISP-K002203/2020|EPI ISL 515601|B.1.140|South Africa|2020-07-09	0.0002688660	Africa
Africa|hCoV-19/Kenya/C256/2020|EPI ISL 568697|B.1.5|Kenya|2020-04-04	Africa|hCoV-19/South Africa/KRISP-K002203/2020|EPI ISL 515601|B.1.140|South Africa|2020-07-09	0.0002793225	Africa
Africa|hCoV-19/Kenya/C2582/2020|EPI ISL 457883|B.1.5|Kenya|2020-04-25	Africa|hCoV-19/South Africa/KRISP-K002203/2020|EPI ISL 515601|B.1.140|South Africa|2020-07-09	0.0002421455	Africa
Africa|hCoV-19/Kenya/C2685/2020|EPI ISL 457884|B.1.5|Kenya|2020-04-25	Africa|hCoV-19/South Africa/KRISP-K002203/2020|EPI ISL 515601|B.1.140|South Africa|2020-07-09	0.0003030200	Africa
Africa|hCoV-19/Kenya/C2777/2020|EPI ISL 457887|B.1|Kenya|2020-04-26	Africa|hCoV-19/South Africa/KRISP-K002203/2020|EPI ISL 515601|B.1.140|South Africa|2020-07-09	0.0001776287	Africa
Africa|hCoV-19/Kenya/C2826/2020|EPI ISL 457891|B.1.5|Kenya|2020-04-27	Africa|hCoV-19/South Africa/KRISP-K002203/2020|EPI ISL 515601|B.1.140|South Africa|2020-07-09	0.0002036559	Africa
Africa|hCoV-19/Kenya/C2847/2020|EPI ISL 457892|B.1.5|Kenya|2020-04-27	Africa|hCoV-19/South Africa/KRISP-K002203/2020|EPI ISL 515601|B.1.140|South Africa|2020-07-09	0.0001756140	Africa
Africa|hCoV-19/Kenya/C293/2020|EPI ISL 457871|A|Kenya|2020-04-04	Africa|hCoV-19/South Africa/KRISP-K002203/2020|EPI ISL 515601|B.1.140|South Africa|2020-07-09	0.0005576482	Africa
Africa|hCoV-19/Kenya/C310/2020|EPI ISL 457874|B.4|Kenya|2020-04-04	Africa|hCoV-19/South Africa/KRISP-K002203/2020|EPI ISL 515601|B.1.140|South Africa|2020-07-09	0.0007197402	Africa
Africa|hCoV-19/Kenya/C3129/2020|EPI ISL 457897|B.1.5|Kenya|2020-04-28	Africa|hCoV-19/South Africa/KRISP-K002203/2020|EPI ISL 515601|B.1.140|South Africa|2020-07-09	0.0002702865	Africa
Africa|hCoV-19/Kenya/C314/2020|EPI ISL 457875|A|Kenya|2020-04-04	Africa|hCoV-19/South Africa/KRISP-K002203/2020|EPI ISL 515601|B.1.140|South Africa|2020-07-09	0.0006051279	Africa
Africa|hCoV-19/Kenya/C316/2020|EPI ISL 457876|B.4|Kenya|2020-04-04	Africa|hCoV-19/South Africa/KRISP-K002203/2020|EPI ISL 515601|B.1.140|South Africa|2020-07-09	0.0007263687	Africa
Africa|hCoV-19/Kenya/C3194/2020|EPI ISL 457901|B.1.5|Kenya|2020-04-28	Africa|hCoV-19/South Africa/KRISP-K002203/2020|EPI ISL 515601|B.1.140|South Africa|2020-07-09	0.0002421394	Africa
Africa|hCoV-19/Kenya/C3205/2020|EPI ISL 457902|B.1.5|Kenya|2020-04-28	Africa|hCoV-19/South Africa/KRISP-K002203/2020|EPI ISL 515601|B.1.140|South Africa|2020-07-09	0.0001715066	Africa
Africa|hCoV-19/Kenya/C3208/2020|EPI ISL 457903|B.1.5|Kenya|2020-04-28	Africa|hCoV-19/South Africa/KRISP-K002203/2020|EPI ISL 515601|B.1.140|South Africa|2020-07-09	0.0001751526	Africa
Africa|hCoV-19/Kenya/C3381/2020|EPI ISL 568714|B.1.5|Kenya|2020-04-30	Africa|hCoV-19/South Africa/KRISP-K002203/2020|EPI ISL 515601|B.1.140|South Africa|2020-07-09	0.0002376034	Africa
Africa|hCoV-19/Kenya/C3427/2020|EPI ISL 457906|B.1.5|Kenya|2020-04-29	Africa|hCoV-19/South Africa/KRISP-K002203/2020|EPI ISL 515601|B.1.140|South Africa|2020-07-09	0.0003052321	Africa
Africa|hCoV-19/Kenya/C3457/2020|EPI ISL 568715|B.1|Kenya|2020-04-30	Africa|hCoV-19/South Africa/KRISP-K002203/2020|EPI ISL 515601|B.1.140|South Africa|2020-07-09	0.0002769569	Africa
Africa|hCoV-19/Kenya/C3739/2020|EPI ISL 568717|B.1.5|Kenya|2020-05-04	Africa|hCoV-19/South Africa/KRISP-K002203/2020|EPI ISL 515601|B.1.140|South Africa|2020-07-09	0.0002036560	Africa
Africa|hCoV-19/Kenya/C389/2020|EPI ISL 568698|B.1.5|Kenya|2020-04-07	Africa|hCoV-19/South Africa/KRISP-K002203/2020|EPI ISL 515601|B.1.140|South Africa|2020-07-09	0.0002054619	Africa
Africa|hCoV-19/Kenya/C3980/2020|EPI ISL 568719|B.1|Kenya|2020-05-05	Africa|hCoV-19/South Africa/KRISP-K002203/2020|EPI ISL 515601|B.1.140|South Africa|2020-07-09	0.0002392412	Africa
Africa|hCoV-19/Kenya/C4083/2020|EPI ISL 568721|B.1.5|Kenya|2020-05-05	Africa|hCoV-19/South Africa/KRISP-K002203/2020|EPI ISL 515601|B.1.140|South Africa|2020-07-09	0.0002455193	Africa
Africa|hCoV-19/Kenya/C4195/2020|EPI ISL 568723|B.1.5|Kenya|2020-06-05	Africa|hCoV-19/South Africa/KRISP-K002203/2020|EPI ISL 515601|B.1.140|South Africa|2020-07-09	0.0002036630	Africa
Africa|hCoV-19/Kenya/C4199/2020|EPI ISL 568724|B.1.5|Kenya|2020-05-06	Africa|hCoV-19/South Africa/KRISP-K002203/2020|EPI ISL 515601|B.1.140|South Africa|2020-07-09	0.0002742919	Africa
Africa|hCoV-19/Kenya/C4214/2020|EPI ISL 568725|B.1|Kenya|2020-06-05	Africa|hCoV-19/South Africa/KRISP-K002203/2020|EPI ISL 515601|B.1.140|South Africa|2020-07-09	0.0002688543	Africa
Africa|hCoV-19/Kenya/C4419/2020|EPI ISL 568727|B.1|Kenya|2020-05-07	Africa|hCoV-19/South Africa/KRISP-K002203/2020|EPI ISL 515601|B.1.140|South Africa|2020-07-09	0.0003364059	Africa
Africa|hCoV-19/Kenya/C4420/2020|EPI ISL 568728|B.1.5|Kenya|2020-05-07	Africa|hCoV-19/South Africa/KRISP-K002203/2020|EPI ISL 515601|B.1.140|South Africa|2020-07-09	0.0002768158	Africa
Africa|hCoV-19/Kenya/C4585/2020|EPI ISL 568730|B.1.5|Kenya|2020-05-08	Africa|hCoV-19/South Africa/KRISP-K002203/2020|EPI ISL 515601|B.1.140|South Africa|2020-07-09	0.0002376137	Africa
Africa|hCoV-19/Kenya/C460/2020|EPI ISL 457910|B.1.5|Kenya|2020-04-08	Africa|hCoV-19/South Africa/KRISP-K002203/2020|EPI ISL 515601|B.1.140|South Africa|2020-07-09	0.0002436758	Africa
Africa|hCoV-19/Kenya/C4691/2020|EPI ISL 568733|B.1.5|Kenya|2020-05-09	Africa|hCoV-19/South Africa/KRISP-K002203/2020|EPI ISL 515601|B.1.140|South Africa|2020-07-09	0.0002064515	Africa
Africa|hCoV-19/Kenya/C4710/2020|EPI ISL 568735|B.1.5|Kenya|2020-05-08	Africa|hCoV-19/South Africa/KRISP-K002203/2020|EPI ISL 515601|B.1.140|South Africa|2020-07-09	0.0003361074	Africa
Africa|hCoV-19/Kenya/C4717/2020|EPI ISL 568737|B.1.5|Kenya|2020-05-08	Africa|hCoV-19/South Africa/KRISP-K002203/2020|EPI ISL 515601|B.1.140|South Africa|2020-07-09	0.0002128566	Africa
Africa|hCoV-19/Kenya/C4872/2020|EPI ISL 568741|B.1.5|Kenya|2020-05-08	Africa|hCoV-19/South Africa/KRISP-K002203/2020|EPI ISL 515601|B.1.140|South Africa|2020-07-09	0.0002398442	Africa
Africa|hCoV-19/Kenya/C4895/2020|EPI ISL 568742|B.1.5|Kenya|2020-05-08	Africa|hCoV-19/South Africa/KRISP-K002203/2020|EPI ISL 515601|B.1.140|South Africa|2020-07-09	0.0003086485	Africa
Africa|hCoV-19/Kenya/C5008/2020|EPI ISL 568744|B.1|Kenya|2020-05-08	Africa|hCoV-19/South Africa/KRISP-K002203/2020|EPI ISL 515601|B.1.140|South Africa|2020-07-09	0.0002447978	Africa
Africa|hCoV-19/Kenya/C5011/2020|EPI ISL 568745|B.1.5|Kenya|2020-05-08	Africa|hCoV-19/South Africa/KRISP-K002203/2020|EPI ISL 515601|B.1.140|South Africa|2020-07-09	0.0002742636	Africa
Africa|hCoV-19/Kenya/C5119/2020|EPI ISL 568750|B.1|Kenya|2020-05-09	Africa|hCoV-19/South Africa/KRISP-K002203/2020|EPI ISL 515601|B.1.140|South Africa|2020-07-09	0.0002376301	Africa
Africa|hCoV-19/Kenya/C5177/2020|EPI ISL 568752|B.1.5|Kenya|2020-05-09	Africa|hCoV-19/South Africa/KRISP-K002203/2020|EPI ISL 515601|B.1.140|South Africa|2020-07-09	0.0002400228	Africa
Africa|hCoV-19/Kenya/C5178/2020|EPI ISL 568753|B.1.5|Kenya|2020-05-09	Africa|hCoV-19/South Africa/KRISP-K002203/2020|EPI ISL 515601|B.1.140|South Africa|2020-07-09	0.0002470869	Africa
Africa|hCoV-19/Kenya/C5246/2020|EPI ISL 568754|B.1.5|Kenya|2020-05-09	Africa|hCoV-19/South Africa/KRISP-K002203/2020|EPI ISL 515601|B.1.140|South Africa|2020-07-09	0.0002378751	Africa
Africa|hCoV-19/Kenya/C5288/2020|EPI ISL 568755|B.1.5|Kenya|2020-05-10	Africa|hCoV-19/South Africa/KRISP-K002203/2020|EPI ISL 515601|B.1.140|South Africa|2020-07-09	0.0003118000	Africa
Africa|hCoV-19/Kenya/C5289/2020|EPI ISL 568756|B.1.5|Kenya|2020-05-10	Africa|hCoV-19/South Africa/KRISP-K002203/2020|EPI ISL 515601|B.1.140|South Africa|2020-07-09	0.0002117842	Africa
Africa|hCoV-19/Kenya/C5328/2020|EPI ISL 568760|B.1.5|Kenya|2020-05-10	Africa|hCoV-19/South Africa/KRISP-K002203/2020|EPI ISL 515601|B.1.140|South Africa|2020-07-09	0.0002400659	Africa
Africa|hCoV-19/Kenya/C5335/2020|EPI ISL 568762|B.1.5|Kenya|2020-05-10	Africa|hCoV-19/South Africa/KRISP-K002203/2020|EPI ISL 515601|B.1.140|South Africa|2020-07-09	0.0002402723	Africa
Africa|hCoV-19/Kenya/C5384/2020|EPI ISL 568764|B.1.5|Kenya|2020-05-10	Africa|hCoV-19/South Africa/KRISP-K002203/2020|EPI ISL 515601|B.1.140|South Africa|2020-07-09	0.0003360961	Africa
Africa|hCoV-19/Kenya/C54/2020|EPI ISL 457847|B.1|Kenya|2020-03-24	Africa|hCoV-19/South Africa/KRISP-K002203/2020|EPI ISL 515601|B.1.140|South Africa|2020-07-09	0.0003082361	Africa
Africa|hCoV-19/Kenya/C544/2020|EPI ISL 457911|B.1.5|Kenya|2020-04-10	Africa|hCoV-19/South Africa/KRISP-K002203/2020|EPI ISL 515601|B.1.140|South Africa|2020-07-09	0.0002436843	Africa
Africa|hCoV-19/Kenya/C5442/2020|EPI ISL 568767|B.1.5|Kenya|2020-05-10	Africa|hCoV-19/South Africa/KRISP-K002203/2020|EPI ISL 515601|B.1.140|South Africa|2020-07-09	0.0002715772	Africa
Africa|hCoV-19/Kenya/C569/2020|EPI ISL 568700|B.1|Kenya|2020-04-12	Africa|hCoV-19/South Africa/KRISP-K002203/2020|EPI ISL 515601|B.1.140|South Africa|2020-07-09	0.0002446695	Africa
Africa|hCoV-19/Kenya/C5695/2020|EPI ISL 568770|B.1.5|Kenya|2020-05-11	Africa|hCoV-19/South Africa/KRISP-K002203/2020|EPI ISL 515601|B.1.140|South Africa|2020-07-09	0.0003055367	Africa
Africa|hCoV-19/Kenya/C5701/2020|EPI ISL 568772|B.1|Kenya|2020-05-11	Africa|hCoV-19/South Africa/KRISP-K002203/2020|EPI ISL 515601|B.1.140|South Africa|2020-07-09	0.0002376197	Africa
Africa|hCoV-19/Kenya/C571/2020|EPI ISL 568702|A|Kenya|2020-04-12	Africa|hCoV-19/South Africa/KRISP-K002203/2020|EPI ISL 515601|B.1.140|South Africa|2020-07-09	0.0005714845	Africa
Africa|hCoV-19/Kenya/C5767/2020|EPI ISL 568773|B.1.5|Kenya|2020-05-11	Africa|hCoV-19/South Africa/KRISP-K002203/2020|EPI ISL 515601|B.1.140|South Africa|2020-07-09	0.0003495499	Africa
Africa|hCoV-19/Kenya/C5811/2020|EPI ISL 568775|B.1.5|Kenya|2020-05-11	Africa|hCoV-19/South Africa/KRISP-K002203/2020|EPI ISL 515601|B.1.140|South Africa|2020-07-09	0.0002376194	Africa
Africa|hCoV-19/Kenya/C5813/2020|EPI ISL 568776|B.1|Kenya|2020-05-11	Africa|hCoV-19/South Africa/KRISP-K002203/2020|EPI ISL 515601|B.1.140|South Africa|2020-07-09	0.0002400228	Africa
Africa|hCoV-19/Kenya/C5835/2020|EPI ISL 568777|B.1.5|Kenya|2020-05-12	Africa|hCoV-19/South Africa/KRISP-K002203/2020|EPI ISL 515601|B.1.140|South Africa|2020-07-09	0.0002741323	Africa
Africa|hCoV-19/Kenya/C587/2020|EPI ISL 457912|B.1.5|Kenya|2020-04-11	Africa|hCoV-19/South Africa/KRISP-K002203/2020|EPI ISL 515601|B.1.140|South Africa|2020-07-09	0.0002087785	Africa
Africa|hCoV-19/Kenya/C589/2020|EPI ISL 457913|B.1.5|Kenya|2020-04-11	Africa|hCoV-19/South Africa/KRISP-K002203/2020|EPI ISL 515601|B.1.140|South Africa|2020-07-09	0.0002054759	Africa
Africa|hCoV-19/Kenya/C5902/2020|EPI ISL 568779|B.1.5|Kenya|2020-05-12	Africa|hCoV-19/South Africa/KRISP-K002203/2020|EPI ISL 515601|B.1.140|South Africa|2020-07-09	0.0002424163	Africa
Africa|hCoV-19/Kenya/C5911/2020|EPI ISL 568780|B.1.5|Kenya|2020-05-12	Africa|hCoV-19/South Africa/KRISP-K002203/2020|EPI ISL 515601|B.1.140|South Africa|2020-07-09	0.0002423549	Africa
Africa|hCoV-19/Kenya/C5914/2020|EPI ISL 568782|B.1.5|Kenya|2020-05-12	Africa|hCoV-19/South Africa/KRISP-K002203/2020|EPI ISL 515601|B.1.140|South Africa|2020-07-09	0.0002718356	Africa
Africa|hCoV-19/Kenya/C6186/2020|EPI ISL 568787|B.1.5|Kenya|2020-05-13	Africa|hCoV-19/South Africa/KRISP-K002203/2020|EPI ISL 515601|B.1.140|South Africa|2020-07-09	0.0003086631	Africa
Africa|hCoV-19/Kenya/C6255/2020|EPI ISL 568790|B.1.1.33|Kenya|2020-05-13	Africa|hCoV-19/South Africa/KRISP-K002203/2020|EPI ISL 515601|B.1.140|South Africa|2020-07-09	0.0005096882	Africa
Africa|hCoV-19/Kenya/C6298/2020|EPI ISL 568792|B.1|Kenya|2020-05-13	Africa|hCoV-19/South Africa/KRISP-K002203/2020|EPI ISL 515601|B.1.140|South Africa|2020-07-09	0.0002446241	Africa
Africa|hCoV-19/Kenya/C6369/2020|EPI ISL 568794|B.1|Kenya|2020-05-14	Africa|hCoV-19/South Africa/KRISP-K002203/2020|EPI ISL 515601|B.1.140|South Africa|2020-07-09	0.0003141049	Africa
Africa|hCoV-19/Kenya/C6380/2020|EPI ISL 568798|B.1.5|Kenya|2020-05-15	Africa|hCoV-19/South Africa/KRISP-K002203/2020|EPI ISL 515601|B.1.140|South Africa|2020-07-09	0.0002098588	Africa
Africa|hCoV-19/Kenya/C6384/2020|EPI ISL 568799|B.1|Kenya|2020-05-14	Africa|hCoV-19/South Africa/KRISP-K002203/2020|EPI ISL 515601|B.1.140|South Africa|2020-07-09	0.0002399345	Africa
Africa|hCoV-19/Kenya/C639/2020|EPI ISL 568703|B|Kenya|2020-04-14	Africa|hCoV-19/South Africa/KRISP-K002203/2020|EPI ISL 515601|B.1.140|South Africa|2020-07-09	0.0004889768	Africa
Africa|hCoV-19/Kenya/C6518/2020|EPI ISL 568803|B.1.5|Kenya|2020-05-14	Africa|hCoV-19/South Africa/KRISP-K002203/2020|EPI ISL 515601|B.1.140|South Africa|2020-07-09	0.0003162905	Africa
Africa|hCoV-19/Kenya/C6524/2020|EPI ISL 568805|A|Kenya|2020-05-14	Africa|hCoV-19/South Africa/KRISP-K002203/2020|EPI ISL 515601|B.1.140|South Africa|2020-07-09	0.0006211041	Africa
Africa|hCoV-19/Kenya/C656/2020|EPI ISL 457915|B.1.5|Kenya|2020-04-13	Africa|hCoV-19/South Africa/KRISP-K002203/2020|EPI ISL 515601|B.1.140|South Africa|2020-07-09	0.0003024947	Africa
Africa|hCoV-19/Kenya/C6564/2020|EPI ISL 568806|B.1.5|Kenya|2020-05-14	Africa|hCoV-19/South Africa/KRISP-K002203/2020|EPI ISL 515601|B.1.140|South Africa|2020-07-09	0.0002822618	Africa
Africa|hCoV-19/Kenya/C6878/2020|EPI ISL 568813|B.1.1|Kenya|2020-05-15	Africa|hCoV-19/South Africa/KRISP-K002203/2020|EPI ISL 515601|B.1.140|South Africa|2020-07-09	0.0002851526	Africa
Africa|hCoV-19/Kenya/C6914/2020|EPI ISL 568817|B.1|Kenya|2020-05-15	Africa|hCoV-19/South Africa/KRISP-K002203/2020|EPI ISL 515601|B.1.140|South Africa|2020-07-09	0.0003492932	Africa
Africa|hCoV-19/Kenya/C7081/2020|EPI ISL 568824|B.1.5|Kenya|2020-05-16	Africa|hCoV-19/South Africa/KRISP-K002203/2020|EPI ISL 515601|B.1.140|South Africa|2020-07-09	0.0002136847	Africa
Africa|hCoV-19/Kenya/C713/2020|EPI ISL 457920|B.1.5|Kenya|2020-04-14	Africa|hCoV-19/South Africa/KRISP-K002203/2020|EPI ISL 515601|B.1.140|South Africa|2020-07-09	0.0002688658	Africa
Africa|hCoV-19/Kenya/C7579/2020|EPI ISL 568842|A|Kenya|2020-05-16	Africa|hCoV-19/South Africa/KRISP-K002203/2020|EPI ISL 515601|B.1.140|South Africa|2020-07-09	0.0005881308	Africa
Africa|hCoV-19/Kenya/C7605/2020|EPI ISL 568847|A|Kenya|2020-05-16	Africa|hCoV-19/South Africa/KRISP-K002203/2020|EPI ISL 515601|B.1.140|South Africa|2020-07-09	0.0006110013	Africa
Africa|hCoV-19/Kenya/C787/2020|EPI ISL 457921|B.1.5|Kenya|2020-04-15	Africa|hCoV-19/South Africa/KRISP-K002203/2020|EPI ISL 515601|B.1.140|South Africa|2020-07-09	0.0002352428	Africa
Africa|hCoV-19/Kenya/C7949/2020|EPI ISL 568852|B.1|Kenya|2020-05-18	Africa|hCoV-19/South Africa/KRISP-K002203/2020|EPI ISL 515601|B.1.140|South Africa|2020-07-09	0.0003149660	Africa
Africa|hCoV-19/Kenya/C815/2020|EPI ISL 568706|B.1|Kenya|2020-04-16	Africa|hCoV-19/South Africa/KRISP-K002203/2020|EPI ISL 515601|B.1.140|South Africa|2020-07-09	0.0002444981	Africa
Africa|hCoV-19/Kenya/C8240/2020|EPI ISL 568855|B.1.5|Kenya|2020-05-19	Africa|hCoV-19/South Africa/KRISP-K002203/2020|EPI ISL 515601|B.1.140|South Africa|2020-07-09	0.0002811241	Africa
Africa|hCoV-19/Kenya/C926/2020|EPI ISL 457928|B.1.5|Kenya|2020-04-17	Africa|hCoV-19/South Africa/KRISP-K002203/2020|EPI ISL 515601|B.1.140|South Africa|2020-07-09	0.0002704472	Africa
Africa|hCoV-19/Kenya/D5/2020|EPI ISL 457999|B.1|Kenya|2020-05-22	Africa|hCoV-19/South Africa/KRISP-K002203/2020|EPI ISL 515601|B.1.140|South Africa|2020-07-09	0.0005164071	Africa
Africa|hCoV-19/Kenya/D6/2020|EPI ISL 458000|B.40|Kenya|2020-03-17	Africa|hCoV-19/South Africa/KRISP-K002203/2020|EPI ISL 515601|B.1.140|South Africa|2020-07-09	0.0006413214	Africa
Africa|hCoV-19/Kenya/NIC 059/2020|EPI ISL 457827|B.40|Kenya|2020-03	Africa|hCoV-19/South Africa/KRISP-K002203/2020|EPI ISL 515601|B.1.140|South Africa|2020-07-09	0.0005772196	Africa
Africa|hCoV-19/Kenya/NIC 084/2020|EPI ISL 457828|B|Kenya|2020-03	Africa|hCoV-19/South Africa/KRISP-K002203/2020|EPI ISL 515601|B.1.140|South Africa|2020-07-09	0.0005378679	Africa
Africa|hCoV-19/Kenya/NIC 087/2020|EPI ISL 457829|B.1.1.20|Kenya|2020-03	Africa|hCoV-19/South Africa/KRISP-K002203/2020|EPI ISL 515601|B.1.140|South Africa|2020-07-09	0.0003725602	Africa
Africa|hCoV-19/Kenya/NIC 089/2020|EPI ISL 457830|B.1.1.20|Kenya|2020-03	Africa|hCoV-19/South Africa/KRISP-K002203/2020|EPI ISL 515601|B.1.140|South Africa|2020-07-09	0.0003876154	Africa
Africa|hCoV-19/Kenya/NIC 168/2020|EPI ISL 457832|B.1.255|Kenya|2020-03	Africa|hCoV-19/South Africa/KRISP-K002203/2020|EPI ISL 515601|B.1.140|South Africa|2020-07-09	0.0003114494	Africa
Africa|hCoV-19/Kenya/NIC 187/2020|EPI ISL 457833|B.1.5|Kenya|2020-03-20	Africa|hCoV-19/South Africa/KRISP-K002203/2020|EPI ISL 515601|B.1.140|South Africa|2020-07-09	0.0003024744	Africa
Africa|hCoV-19/Kenya/NIC 196/2020|EPI ISL 457834|B.1.1|Kenya|2020-03-21	Africa|hCoV-19/South Africa/KRISP-K002203/2020|EPI ISL 515601|B.1.140|South Africa|2020-07-09	0.0003513304	Africa
Africa|hCoV-19/Kenya/NIC 248/2020|EPI ISL 457836|B.40|Kenya|2020-03-23	Africa|hCoV-19/South Africa/KRISP-K002203/2020|EPI ISL 515601|B.1.140|South Africa|2020-07-09	0.0005138783	Africa
Africa|hCoV-19/Kenya/NIC 266/2020|EPI ISL 457838|B.6|Kenya|2020-03-24	Africa|hCoV-19/South Africa/KRISP-K002203/2020|EPI ISL 515601|B.1.140|South Africa|2020-07-09	0.0006155237	Africa
Africa|hCoV-19/Kenya/NIC 492/2020|EPI ISL 457840|B.1.5|Kenya|2020-03	Africa|hCoV-19/South Africa/KRISP-K002203/2020|EPI ISL 515601|B.1.140|South Africa|2020-07-09	0.0002441091	Africa
Africa|hCoV-19/Kenya/NIC 512/2020|EPI ISL 457841|B.1.5|Kenya|2020-03	Africa|hCoV-19/South Africa/KRISP-K002203/2020|EPI ISL 515601|B.1.140|South Africa|2020-07-09	0.0002439305	Africa
Africa|hCoV-19/Kenya/NIC 569/2020|EPI ISL 457843|B.1.1|Kenya|2020-03-29	Africa|hCoV-19/South Africa/KRISP-K002203/2020|EPI ISL 515601|B.1.140|South Africa|2020-07-09	0.0003697429	Africa
Africa|hCoV-19/Kenya/NIC 593/2020|EPI ISL 457844|B.1.1.316|Kenya|2020-03-29	Africa|hCoV-19/South Africa/KRISP-K002203/2020|EPI ISL 515601|B.1.140|South Africa|2020-07-09	0.0003805496	Africa
Africa|hCoV-19/Kenya/S052/2020|EPI ISL 457932|B.4|Kenya|2020-03-14	Africa|hCoV-19/South Africa/KRISP-K002203/2020|EPI ISL 515601|B.1.140|South Africa|2020-07-09	0.0007245398	Africa
Africa|hCoV-19/Kenya/S109/2020|EPI ISL 457933|B.4|Kenya|2020-03-23	Africa|hCoV-19/South Africa/KRISP-K002203/2020|EPI ISL 515601|B.1.140|South Africa|2020-07-09	0.0006608220	Africa
Africa|hCoV-19/Kenya/S299/2020|EPI ISL 457934|B.1.1.1|Kenya|2020-03-29	Africa|hCoV-19/South Africa/KRISP-K002203/2020|EPI ISL 515601|B.1.140|South Africa|2020-07-09	0.0005137621	Africa
Africa|hCoV-19/Madagascar/IP-01650/2020|EPI ISL 508862|B.1|Madagascar|2020-03-20	Africa|hCoV-19/South Africa/KRISP-K002203/2020|EPI ISL 515601|B.1.140|South Africa|2020-07-09	0.0003360961	Africa
Africa|hCoV-19/Madagascar/IP-01861/2020|EPI ISL 508863|B.1|Madagascar|2020-03-22	Africa|hCoV-19/South Africa/KRISP-K002203/2020|EPI ISL 515601|B.1.140|South Africa|2020-07-09	0.0003360961	Africa
Africa|hCoV-19/Mali/M002593/2020|EPI ISL 487446|A|Mali|2020-04-06	Africa|hCoV-19/South Africa/KRISP-K002203/2020|EPI ISL 515601|B.1.140|South Africa|2020-07-09	0.0006051136	Africa
Africa|hCoV-19/Mali/M002615/2020|EPI ISL 487447|A|Mali|2020-04-06	Africa|hCoV-19/South Africa/KRISP-K002203/2020|EPI ISL 515601|B.1.140|South Africa|2020-07-09	0.0005715422	Africa
Africa|hCoV-19/Mali/M002616/2020|EPI ISL 487448|A|Mali|2020-04-06	Africa|hCoV-19/South Africa/KRISP-K002203/2020|EPI ISL 515601|B.1.140|South Africa|2020-07-09	0.0005389022	Africa
Africa|hCoV-19/Mali/M002618/2020|EPI ISL 487449|A|Mali|2020-04-06	Africa|hCoV-19/South Africa/KRISP-K002203/2020|EPI ISL 515601|B.1.140|South Africa|2020-07-09	0.0006051157	Africa
Africa|hCoV-19/Mali/M002644/2020|EPI ISL 487450|A|Mali|2020-04-08	Africa|hCoV-19/South Africa/KRISP-K002203/2020|EPI ISL 515601|B.1.140|South Africa|2020-07-09	0.0006387891	Africa
Africa|hCoV-19/Mali/M002659/2020|EPI ISL 487451|A|Mali|2020-04-09	Africa|hCoV-19/South Africa/KRISP-K002203/2020|EPI ISL 515601|B.1.140|South Africa|2020-07-09	0.0005714846	Africa
Africa|hCoV-19/Mali/M002663/2020|EPI ISL 487452|A|Mali|2020-04-09	Africa|hCoV-19/South Africa/KRISP-K002203/2020|EPI ISL 515601|B.1.140|South Africa|2020-07-09	0.0006723756	Africa
Africa|hCoV-19/Mali/M002667/2020|EPI ISL 487453|B.1|Mali|2020-04-10	Africa|hCoV-19/South Africa/KRISP-K002203/2020|EPI ISL 515601|B.1.140|South Africa|2020-07-09	0.0003360961	Africa
Africa|hCoV-19/Mali/M002672/2020|EPI ISL 487454|B|Mali|2020-04-10	Africa|hCoV-19/South Africa/KRISP-K002203/2020|EPI ISL 515601|B.1.140|South Africa|2020-07-09	0.0005043613	Africa
Africa|hCoV-19/Mali/M002673/2020|EPI ISL 487455|B.1|Mali|2020-04-10	Africa|hCoV-19/South Africa/KRISP-K002203/2020|EPI ISL 515601|B.1.140|South Africa|2020-07-09	0.0003360894	Africa
Africa|hCoV-19/Mali/M002675/2020|EPI ISL 487456|A|Mali|2020-04-10	Africa|hCoV-19/South Africa/KRISP-K002203/2020|EPI ISL 515601|B.1.140|South Africa|2020-07-09	0.0005714846	Africa
Africa|hCoV-19/Mali/M002698/2020|EPI ISL 487457|A|Mali|2020-04-12	Africa|hCoV-19/South Africa/KRISP-K002203/2020|EPI ISL 515601|B.1.140|South Africa|2020-07-09	0.0005384777	Africa
Africa|hCoV-19/Mali/M002700/2020|EPI ISL 487458|B.1|Mali|2020-04-12	Africa|hCoV-19/South Africa/KRISP-K002203/2020|EPI ISL 515601|B.1.140|South Africa|2020-07-09	0.0004724731	Africa
Africa|hCoV-19/Mali/M002703/2020|EPI ISL 487459|B.1|Mali|2020-04-12	Africa|hCoV-19/South Africa/KRISP-K002203/2020|EPI ISL 515601|B.1.140|South Africa|2020-07-09	0.0004033235	Africa
Africa|hCoV-19/Mali/M002704/2020|EPI ISL 487460|A|Mali|2020-04-12	Africa|hCoV-19/South Africa/KRISP-K002203/2020|EPI ISL 515601|B.1.140|South Africa|2020-07-09	0.0005042088	Africa
Africa|hCoV-19/Mali/M002707/2020|EPI ISL 487461|A|Mali|2020-04-12	Africa|hCoV-19/South Africa/KRISP-K002203/2020|EPI ISL 515601|B.1.140|South Africa|2020-07-09	0.0006724048	Africa
Africa|hCoV-19/Mali/M002758/2020|EPI ISL 487462|B.1|Mali|2020-04-13	Africa|hCoV-19/South Africa/KRISP-K002203/2020|EPI ISL 515601|B.1.140|South Africa|2020-07-09	0.0004369911	Africa
Africa|hCoV-19/Mali/M002823/2020|EPI ISL 487463|A|Mali|2020-04-14	Africa|hCoV-19/South Africa/KRISP-K002203/2020|EPI ISL 515601|B.1.140|South Africa|2020-07-09	0.0006050993	Africa
Africa|hCoV-19/Mali/M002824/2020|EPI ISL 487464|B.1.3|Mali|2020-04-14	Africa|hCoV-19/South Africa/KRISP-K002203/2020|EPI ISL 515601|B.1.140|South Africa|2020-07-09	0.0004369705	Africa
Africa|hCoV-19/Mali/M002826/2020|EPI ISL 487465|A|Mali|2020-04-14	Africa|hCoV-19/South Africa/KRISP-K002203/2020|EPI ISL 515601|B.1.140|South Africa|2020-07-09	0.0005378570	Africa
Africa|hCoV-19/Mali/M002830/2020|EPI ISL 487466|B.1.275|Mali|2020-04-14	Africa|hCoV-19/South Africa/KRISP-K002203/2020|EPI ISL 515601|B.1.140|South Africa|2020-07-09	0.0004033668	Africa
Africa|hCoV-19/Morocco/15N/2020|EPI ISL 458150|B.1.1|Morocco|2020-05-15	Africa|hCoV-19/South Africa/KRISP-K002203/2020|EPI ISL 515601|B.1.140|South Africa|2020-07-09	0.0006396015	Africa
Africa|hCoV-19/Morocco/6887/2020|EPI ISL 459965|B.1.1|Morocco|2020-03-03	Africa|hCoV-19/South Africa/KRISP-K002203/2020|EPI ISL 515601|B.1.140|South Africa|2020-07-09	0.0003361119	Africa
Africa|hCoV-19/Morocco/6888/2020|EPI ISL 459966|B.1.1|Morocco|2020-03-15	Africa|hCoV-19/South Africa/KRISP-K002203/2020|EPI ISL 515601|B.1.140|South Africa|2020-07-09	0.0004369823	Africa
Africa|hCoV-19/Morocco/6889/2020|EPI ISL 459967|B.1.5|Morocco|2020-03-15	Africa|hCoV-19/South Africa/KRISP-K002203/2020|EPI ISL 515601|B.1.140|South Africa|2020-07-09	0.0002374124	Africa
Africa|hCoV-19/Morocco/6890/2020|EPI ISL 459968|B.1.5|Morocco|2020-03-17	Africa|hCoV-19/South Africa/KRISP-K002203/2020|EPI ISL 515601|B.1.140|South Africa|2020-07-09	0.0003043795	Africa
Africa|hCoV-19/Morocco/6891/2020|EPI ISL 459969|B.1.255|Morocco|2020-03-20	Africa|hCoV-19/South Africa/KRISP-K002203/2020|EPI ISL 515601|B.1.140|South Africa|2020-07-09	0.0003057158	Africa
Africa|hCoV-19/Morocco/6892/2020|EPI ISL 459970|B.1.5|Morocco|2020-03-17	Africa|hCoV-19/South Africa/KRISP-K002203/2020|EPI ISL 515601|B.1.140|South Africa|2020-07-09	0.0003058893	Africa
Africa|hCoV-19/Morocco/6893/2020|EPI ISL 459971|B.1.153|Morocco|2020-03-18	Africa|hCoV-19/South Africa/KRISP-K002203/2020|EPI ISL 515601|B.1.140|South Africa|2020-07-09	0.0004771611	Africa
Africa|hCoV-19/Morocco/6894/2020|EPI ISL 459972|B.1|Morocco|2020-03-20	Africa|hCoV-19/South Africa/KRISP-K002203/2020|EPI ISL 515601|B.1.140|South Africa|2020-07-09	0.0004369705	Africa
Africa|hCoV-19/Morocco/6895/2020|EPI ISL 459973|B.1.1|Morocco|2020-03-20	Africa|hCoV-19/South Africa/KRISP-K002203/2020|EPI ISL 515601|B.1.140|South Africa|2020-07-09	0.0003697306	Africa
Africa|hCoV-19/Morocco/6897/2020|EPI ISL 459975|B.1.5|Morocco|2020-03-21	Africa|hCoV-19/South Africa/KRISP-K002203/2020|EPI ISL 515601|B.1.140|South Africa|2020-07-09	0.0003024845	Africa
Africa|hCoV-19/Morocco/6898/2020|EPI ISL 459976|B.1|Morocco|2020-03-16	Africa|hCoV-19/South Africa/KRISP-K002203/2020|EPI ISL 515601|B.1.140|South Africa|2020-07-09	0.0003697454	Africa
Africa|hCoV-19/Morocco/6899/2020|EPI ISL 459977|B.1.1|Morocco|2020-04-21	Africa|hCoV-19/South Africa/KRISP-K002203/2020|EPI ISL 515601|B.1.140|South Africa|2020-07-09	0.0003697467	Africa
Africa|hCoV-19/Morocco/6900/2020|EPI ISL 459978|B.1.1.247|Morocco|2020-04-20	Africa|hCoV-19/South Africa/KRISP-K002203/2020|EPI ISL 515601|B.1.140|South Africa|2020-07-09	0.0004706358	Africa
Africa|hCoV-19/Morocco/6901/2020|EPI ISL 459979|B.1|Morocco|2020-04-19	Africa|hCoV-19/South Africa/KRISP-K002203/2020|EPI ISL 515601|B.1.140|South Africa|2020-07-09	0.0003697132	Africa
Africa|hCoV-19/Morocco/6902/2020|EPI ISL 459980|B.1.1|Morocco|2020-04-19	Africa|hCoV-19/South Africa/KRISP-K002203/2020|EPI ISL 515601|B.1.140|South Africa|2020-07-09	0.0005042628	Africa
Africa|hCoV-19/Morocco/6903/2020|EPI ISL 459981|B.1|Morocco|2020-04-19	Africa|hCoV-19/South Africa/KRISP-K002203/2020|EPI ISL 515601|B.1.140|South Africa|2020-07-09	0.0005042390	Africa
Africa|hCoV-19/Morocco/6904/2020|EPI ISL 459982|B.1|Morocco|2020-04-18	Africa|hCoV-19/South Africa/KRISP-K002203/2020|EPI ISL 515601|B.1.140|South Africa|2020-07-09	0.0004706153	Africa
Africa|hCoV-19/Morocco/6905/2020|EPI ISL 459983|B.1.1|Morocco|2020-04-21	Africa|hCoV-19/South Africa/KRISP-K002203/2020|EPI ISL 515601|B.1.140|South Africa|2020-07-09	0.0004370101	Africa
Africa|hCoV-19/Morocco/6906/2020|EPI ISL 459984|B.1.1|Morocco|2020-04-06	Africa|hCoV-19/South Africa/KRISP-K002203/2020|EPI ISL 515601|B.1.140|South Africa|2020-07-09	0.0003361120	Africa
Africa|hCoV-19/Morocco/AZ183/2020|EPI ISL 476026|B.1.1|Morocco|2020-05-11	Africa|hCoV-19/South Africa/KRISP-K002203/2020|EPI ISL 515601|B.1.140|South Africa|2020-07-09	0.0005379146	Africa
Africa|hCoV-19/Morocco/CA24/2020|EPI ISL 476025|B.1.1|Morocco|2020-05-02	Africa|hCoV-19/South Africa/KRISP-K002203/2020|EPI ISL 515601|B.1.140|South Africa|2020-07-09	0.0006725154	Africa
Africa|hCoV-19/Morocco/HMIMV-Rabat102-03/2020|EPI ISL 471456|B.1|Morocco|2020-03-31	Africa|hCoV-19/South Africa/KRISP-K002203/2020|EPI ISL 515601|B.1.140|South Africa|2020-07-09	0.0004706136	Africa
Africa|hCoV-19/Morocco/HMIMV-Rabat1025-04/2020|EPI ISL 471457|B.1|Morocco|2020-04-13	Africa|hCoV-19/South Africa/KRISP-K002203/2020|EPI ISL 515601|B.1.140|South Africa|2020-07-09	0.0004033587	Africa
Africa|hCoV-19/Morocco/HMIMV-Rabat1429-04/2020|EPI ISL 471458|B.1|Morocco|2020-04-19	Africa|hCoV-19/South Africa/KRISP-K002203/2020|EPI ISL 515601|B.1.140|South Africa|2020-07-09	0.0005042628	Africa
Africa|hCoV-19/Morocco/HMIMV-Rabat1435-04/2020|EPI ISL 471459|B.1|Morocco|2020-04-19	Africa|hCoV-19/South Africa/KRISP-K002203/2020|EPI ISL 515601|B.1.140|South Africa|2020-07-09	0.0003697219	Africa
Africa|hCoV-19/Morocco/HMIMV-Rabat1462-04/2020|EPI ISL 471460|B.1|Morocco|2020-04-19	Africa|hCoV-19/South Africa/KRISP-K002203/2020|EPI ISL 515601|B.1.140|South Africa|2020-07-09	0.0004706153	Africa
Africa|hCoV-19/Morocco/OUA677-19/2020|EPI ISL 451400|B.1.5|Morocco|2020-04-23	Africa|hCoV-19/South Africa/KRISP-K002203/2020|EPI ISL 515601|B.1.140|South Africa|2020-07-09	0.0003697380	Africa
Africa|hCoV-19/Morocco/RA85/2020|EPI ISL 467299|B.1|Morocco|2020-05-21	Africa|hCoV-19/South Africa/KRISP-K002203/2020|EPI ISL 515601|B.1.140|South Africa|2020-07-09	0.0008407970	Africa
Africa|hCoV-19/Morocco/RMPS-01/2020|EPI ISL 469017|B.1|Morocco|2020-04-13	Africa|hCoV-19/South Africa/KRISP-K002203/2020|EPI ISL 515601|B.1.140|South Africa|2020-07-09	0.0003360961	Africa
Africa|hCoV-19/Morocco/RMPS-02/2020|EPI ISL 469049|B.1|Morocco|2020-03-30	Africa|hCoV-19/South Africa/KRISP-K002203/2020|EPI ISL 515601|B.1.140|South Africa|2020-07-09	0.0003361108	Africa
Africa|hCoV-19/Morocco/RMPS-03/2020|EPI ISL 469051|B.1|Morocco|2020-04-03	Africa|hCoV-19/South Africa/KRISP-K002203/2020|EPI ISL 515601|B.1.140|South Africa|2020-07-09	0.0004369705	Africa
Africa|hCoV-19/Morocco/RMPS-04/2020|EPI ISL 469052|B.1|Morocco|2020-03-30	Africa|hCoV-19/South Africa/KRISP-K002203/2020|EPI ISL 515601|B.1.140|South Africa|2020-07-09	0.0003360961	Africa
Africa|hCoV-19/Morocco/RMPS-05/2020|EPI ISL 469053|B.1|Morocco|2020-03-30	Africa|hCoV-19/South Africa/KRISP-K002203/2020|EPI ISL 515601|B.1.140|South Africa|2020-07-09	0.0003024804	Africa
Africa|hCoV-19/Morocco/RMPS-06/2020|EPI ISL 469054|B.1|Morocco|2020-04-01	Africa|hCoV-19/South Africa/KRISP-K002203/2020|EPI ISL 515601|B.1.140|South Africa|2020-07-09	0.0003360961	Africa
Africa|hCoV-19/Morocco/RMPS-12/2020|EPI ISL 482737|B.1.1|Morocco|2020-05-08	Africa|hCoV-19/South Africa/KRISP-K002203/2020|EPI ISL 515601|B.1.140|South Africa|2020-07-09	0.0005474411	Africa
Africa|hCoV-19/Morocco/RMPS-13/2020|EPI ISL 482738|B.1|Morocco|2020-04-10	Africa|hCoV-19/South Africa/KRISP-K002203/2020|EPI ISL 515601|B.1.140|South Africa|2020-07-09	0.0003420266	Africa
Africa|hCoV-19/Morocco/RMPS-14/2020|EPI ISL 482739|B.1|Morocco|2020-04-22	Africa|hCoV-19/South Africa/KRISP-K002203/2020|EPI ISL 515601|B.1.140|South Africa|2020-07-09	0.0003488262	Africa
Africa|hCoV-19/Morocco/refstage1/2020|EPI ISL 476559|B.1.5|Morocco|2020-02-27	Africa|hCoV-19/South Africa/KRISP-K002203/2020|EPI ISL 515601|B.1.140|South Africa|2020-07-09	0.0002352429	Africa
Africa|hCoV-19/Nigeria/AB03-CV135/2020|EPI ISL 527872|B.1.5|Nigeria|2020-05-12	Africa|hCoV-19/South Africa/KRISP-K002203/2020|EPI ISL 515601|B.1.140|South Africa|2020-07-09	0.0003736933	Africa
Africa|hCoV-19/Nigeria/ED01-CV155/2020|EPI ISL 527873|B.40|Nigeria|2020-02-21	Africa|hCoV-19/South Africa/KRISP-K002203/2020|EPI ISL 515601|B.1.140|South Africa|2020-07-09	0.0006387835	Africa
Africa|hCoV-19/Nigeria/ED02-CV156/2020|EPI ISL 527874|B.40|Nigeria|2020-03-23	Africa|hCoV-19/South Africa/KRISP-K002203/2020|EPI ISL 515601|B.1.140|South Africa|2020-07-09	0.0005378678	Africa
Africa|hCoV-19/Nigeria/ED03-CV157/2020|EPI ISL 527875|B.40|Nigeria|2020-03-26	Africa|hCoV-19/South Africa/KRISP-K002203/2020|EPI ISL 515601|B.1.140|South Africa|2020-07-09	0.0006938323	Africa
Africa|hCoV-19/Nigeria/ED04-CV158/2020|EPI ISL 527876|A|Nigeria|2020-03-25	Africa|hCoV-19/South Africa/KRISP-K002203/2020|EPI ISL 515601|B.1.140|South Africa|2020-07-09	0.0005714952	Africa
Africa|hCoV-19/Nigeria/ED06-CV159/2020|EPI ISL 527877|A|Nigeria|2020-03-25	Africa|hCoV-19/South Africa/KRISP-K002203/2020|EPI ISL 515601|B.1.140|South Africa|2020-07-09	0.0005555741	Africa
Africa|hCoV-19/Nigeria/ED07-CV160/2020|EPI ISL 527878|B.40|Nigeria|2020-03-31	Africa|hCoV-19/South Africa/KRISP-K002203/2020|EPI ISL 515601|B.1.140|South Africa|2020-07-09	0.0006724889	Africa
Africa|hCoV-19/Nigeria/ED1010-CV215/2020|EPI ISL 527879|B.1.1.229|Nigeria|2020-05-04	Africa|hCoV-19/South Africa/KRISP-K002203/2020|EPI ISL 515601|B.1.140|South Africa|2020-07-09	0.0004033602	Africa
Africa|hCoV-19/Nigeria/ED18-CV161/2020|EPI ISL 527880|B.1.5|Nigeria|2020-03-25	Africa|hCoV-19/South Africa/KRISP-K002203/2020|EPI ISL 515601|B.1.140|South Africa|2020-07-09	0.0002694637	Africa
Africa|hCoV-19/Nigeria/ED20-CV162/2020|EPI ISL 527881|B.1|Nigeria|2020-03-30	Africa|hCoV-19/South Africa/KRISP-K002203/2020|EPI ISL 515601|B.1.140|South Africa|2020-07-09	0.0003360962	Africa
Africa|hCoV-19/Nigeria/ED25-CV163/2020|EPI ISL 527882|B.1.5|Nigeria|2020-05-09	Africa|hCoV-19/South Africa/KRISP-K002203/2020|EPI ISL 515601|B.1.140|South Africa|2020-07-09	0.0002688543	Africa
Africa|hCoV-19/Nigeria/ED32-CV164/2020|EPI ISL 527883|B.1.5|Nigeria|2020-05-18	Africa|hCoV-19/South Africa/KRISP-K002203/2020|EPI ISL 515601|B.1.140|South Africa|2020-07-09	0.0002712209	Africa
Africa|hCoV-19/Nigeria/ED46-CV165/2020|EPI ISL 527884|B.1.1.229|Nigeria|2020-04-24	Africa|hCoV-19/South Africa/KRISP-K002203/2020|EPI ISL 515601|B.1.140|South Africa|2020-07-09	0.0004706278	Africa
Africa|hCoV-19/Nigeria/ED48-CV193/2020|EPI ISL 527885|B.1.5|Nigeria|2020-04-26	Africa|hCoV-19/South Africa/KRISP-K002203/2020|EPI ISL 515601|B.1.140|South Africa|2020-07-09	0.0002065187	Africa
Africa|hCoV-19/Nigeria/EK025-CV58/2020|EPI ISL 487098|B.1.1.71|Nigeria|2020-04-19	Africa|hCoV-19/South Africa/KRISP-K002203/2020|EPI ISL 515601|B.1.140|South Africa|2020-07-09	0.0004819770	Africa
Africa|hCoV-19/Nigeria/EK084-CV50/2020|EPI ISL 487105|B.1.1.71|Nigeria|2020-04-23	Africa|hCoV-19/South Africa/KRISP-K002203/2020|EPI ISL 515601|B.1.140|South Africa|2020-07-09	0.0004706241	Africa
Africa|hCoV-19/Nigeria/EK220-CV54/2020|EPI ISL 487102|B.1.1|Nigeria|2020-05-14	Africa|hCoV-19/South Africa/KRISP-K002203/2020|EPI ISL 515601|B.1.140|South Africa|2020-07-09	0.0004375219	Africa
Africa|hCoV-19/Nigeria/EK254-CV60/2020|EPI ISL 487096|B.1.1|Nigeria|2020-05-19	Africa|hCoV-19/South Africa/KRISP-K002203/2020|EPI ISL 515601|B.1.140|South Africa|2020-07-09	0.0004490196	Africa
Africa|hCoV-19/Nigeria/EK291-CV115/2020|EPI ISL 527887|B.1.1|Nigeria|2020-06-02	Africa|hCoV-19/South Africa/KRISP-K002203/2020|EPI ISL 515601|B.1.140|South Africa|2020-07-09	0.0004706560	Africa
Africa|hCoV-19/Nigeria/KW017-CV24/2020|EPI ISL 455362|B.1.255|Nigeria|2020-04-10	Africa|hCoV-19/South Africa/KRISP-K002203/2020|EPI ISL 515601|B.1.140|South Africa|2020-07-09	0.0003697293	Africa
Africa|hCoV-19/Nigeria/KW298-CV48/2020|EPI ISL 487107|A|Nigeria|2020-05-08	Africa|hCoV-19/South Africa/KRISP-K002203/2020|EPI ISL 515601|B.1.140|South Africa|2020-07-09	0.0006387590	Africa
Africa|hCoV-19/Nigeria/KW326-CV52/2020|EPI ISL 487103|B.1.1|Nigeria|2020-05-09	Africa|hCoV-19/South Africa/KRISP-K002203/2020|EPI ISL 515601|B.1.140|South Africa|2020-07-09	0.0004055859	Africa
Africa|hCoV-19/Nigeria/Lagos01/2020|EPI ISL 413550|B.1.1|Nigeria|2020-02-27	Africa|hCoV-19/South Africa/KRISP-K002203/2020|EPI ISL 515601|B.1.140|South Africa|2020-07-09	0.0003403432	Africa
Africa|hCoV-19/Nigeria/NG57752/2020|EPI ISL 462992|B.1.1|Nigeria|2020-03	Africa|hCoV-19/South Africa/KRISP-K002203/2020|EPI ISL 515601|B.1.140|South Africa|2020-07-09	0.0004038483	Africa
Africa|hCoV-19/Nigeria/OG007-CV22/2020|EPI ISL 455412|B.40|Nigeria|2020-03-29	Africa|hCoV-19/South Africa/KRISP-K002203/2020|EPI ISL 515601|B.1.140|South Africa|2020-07-09	0.0005715209	Africa
Africa|hCoV-19/Nigeria/ON191-CV49/2020|EPI ISL 487106|B.1.246|Nigeria|2020-06-30	Africa|hCoV-19/South Africa/KRISP-K002203/2020|EPI ISL 515601|B.1.140|South Africa|2020-07-09	0.0004390806	Africa
Africa|hCoV-19/Nigeria/ON505-CV43/2020|EPI ISL 487112|B.1.246|Nigeria|2020-05-24	Africa|hCoV-19/South Africa/KRISP-K002203/2020|EPI ISL 515601|B.1.140|South Africa|2020-07-09	0.0005042171	Africa
Africa|hCoV-19/Nigeria/ON507-CV44/2020|EPI ISL 487111|B.1.1.10|Nigeria|2020-05-24	Africa|hCoV-19/South Africa/KRISP-K002203/2020|EPI ISL 515601|B.1.140|South Africa|2020-07-09	0.0005385682	Africa
Africa|hCoV-19/Nigeria/ON595-CV121/2020|EPI ISL 527888|B.1.1.90|Nigeria|2020-06-03	Africa|hCoV-19/South Africa/KRISP-K002203/2020|EPI ISL 515601|B.1.140|South Africa|2020-07-09	0.0005042746	Africa
Africa|hCoV-19/Nigeria/ON705-CV153/2020|EPI ISL 527889|B.1.1.1|Nigeria|2020-06-09	Africa|hCoV-19/South Africa/KRISP-K002203/2020|EPI ISL 515601|B.1.140|South Africa|2020-07-09	0.0006051542	Africa
Africa|hCoV-19/Nigeria/ON752-CV144/2020|EPI ISL 527890|B.1|Nigeria|2020-06-11	Africa|hCoV-19/South Africa/KRISP-K002203/2020|EPI ISL 515601|B.1.140|South Africa|2020-07-09	0.0004709254	Africa
Africa|hCoV-19/Nigeria/ON920-CV152/2020|EPI ISL 527891|B.1.1.220|Nigeria|2020-06-16	Africa|hCoV-19/South Africa/KRISP-K002203/2020|EPI ISL 515601|B.1.140|South Africa|2020-07-09	0.0005048516	Africa
Africa|hCoV-19/Nigeria/ON969-CV145/2020|EPI ISL 527892|B.1.1|Nigeria|2020-06-17	Africa|hCoV-19/South Africa/KRISP-K002203/2020|EPI ISL 515601|B.1.140|South Africa|2020-07-09	0.0005043067	Africa
Africa|hCoV-19/Nigeria/OS016-CV3/2020|EPI ISL 455413|B.40|Nigeria|2020-03-27	Africa|hCoV-19/South Africa/KRISP-K002203/2020|EPI ISL 515601|B.1.140|South Africa|2020-07-09	0.0005394633	Africa
Africa|hCoV-19/Nigeria/OS030-CV5/2020|EPI ISL 455415|A|Nigeria|2020-03-29	Africa|hCoV-19/South Africa/KRISP-K002203/2020|EPI ISL 515601|B.1.140|South Africa|2020-07-09	0.0007316341	Africa
Africa|hCoV-19/Nigeria/OS055-CV8/2020|EPI ISL 455418|A|Nigeria|2020-03-29	Africa|hCoV-19/South Africa/KRISP-K002203/2020|EPI ISL 515601|B.1.140|South Africa|2020-07-09	0.0007249156	Africa
Africa|hCoV-19/Nigeria/OS060-CV9/2020|EPI ISL 455419|B.1|Nigeria|2020-03-29	Africa|hCoV-19/South Africa/KRISP-K002203/2020|EPI ISL 515601|B.1.140|South Africa|2020-07-09	0.0004746140	Africa
Africa|hCoV-19/Nigeria/OS070-CV11/2020|EPI ISL 455422|A|Nigeria|2020-03-29	Africa|hCoV-19/South Africa/KRISP-K002203/2020|EPI ISL 515601|B.1.140|South Africa|2020-07-09	0.0007060559	Africa
Africa|hCoV-19/Nigeria/OS085-CV14/2020|EPI ISL 455424|A|Nigeria|2020-03-29	Africa|hCoV-19/South Africa/KRISP-K002203/2020|EPI ISL 515601|B.1.140|South Africa|2020-07-09	0.0006051399	Africa
Africa|hCoV-19/Nigeria/OS125-CV20/2020|EPI ISL 455427|A|Nigeria|2020-03-29	Africa|hCoV-19/South Africa/KRISP-K002203/2020|EPI ISL 515601|B.1.140|South Africa|2020-07-09	0.0006994402	Africa
Africa|hCoV-19/Nigeria/OS294-CV42/2020|EPI ISL 487113|B.1.5|Nigeria|2020-04-23	Africa|hCoV-19/South Africa/KRISP-K002203/2020|EPI ISL 515601|B.1.140|South Africa|2020-07-09	0.0003361029	Africa
Africa|hCoV-19/Nigeria/OS524-CV45/2020|EPI ISL 487110|B.1.22|Nigeria|2020-05-11	Africa|hCoV-19/South Africa/KRISP-K002203/2020|EPI ISL 515601|B.1.140|South Africa|2020-07-09	0.0004369705	Africa
Africa|hCoV-19/Nigeria/OS589-CV46/2020|EPI ISL 487109|B.1.22|Nigeria|2020-05-29	Africa|hCoV-19/South Africa/KRISP-K002203/2020|EPI ISL 515601|B.1.140|South Africa|2020-07-09	0.0004707560	Africa
Africa|hCoV-19/Nigeria/OY008-CV29/2020|EPI ISL 455429|B.1|Nigeria|2020-03-27	Africa|hCoV-19/South Africa/KRISP-K002203/2020|EPI ISL 515601|B.1.140|South Africa|2020-07-09	0.0003360961	Africa
Africa|hCoV-19/Nigeria/OY045A-CV35/2020|EPI ISL 455431|B.40|Nigeria|2020-04-02	Africa|hCoV-19/South Africa/KRISP-K002203/2020|EPI ISL 515601|B.1.140|South Africa|2020-07-09	0.0005379944	Africa
Africa|hCoV-19/Nigeria/OY094-CV57/2020|EPI ISL 487099|B.1.1.102|Nigeria|2020-04-24	Africa|hCoV-19/South Africa/KRISP-K002203/2020|EPI ISL 515601|B.1.140|South Africa|2020-07-09	0.0004033858	Africa
Africa|hCoV-19/Nigeria/OY175-CV51/2020|EPI ISL 487104|B.1|Nigeria|2020-05-03	Africa|hCoV-19/South Africa/KRISP-K002203/2020|EPI ISL 515601|B.1.140|South Africa|2020-07-09	0.0004093569	Africa
Africa|hCoV-19/Nigeria/OY233-CV66/2020|EPI ISL 487091|B.1.246|Nigeria|2020-05-13	Africa|hCoV-19/South Africa/KRISP-K002203/2020|EPI ISL 515601|B.1.140|South Africa|2020-07-09	0.0006051379	Africa
Africa|hCoV-19/Nigeria/OY260-CV55/2020|EPI ISL 487101|B.1.265|Nigeria|2020-05-16	Africa|hCoV-19/South Africa/KRISP-K002203/2020|EPI ISL 515601|B.1.140|South Africa|2020-07-09	0.0005042171	Africa
Africa|hCoV-19/Nigeria/OY592-CV167/2020|EPI ISL 527898|B.1.265|Nigeria|2020-06-10	Africa|hCoV-19/South Africa/KRISP-K002203/2020|EPI ISL 515601|B.1.140|South Africa|2020-07-09	0.0006051724	Africa
Africa|hCoV-19/Nigeria/OY595-CV168/2020|EPI ISL 527899|B.1.265|Nigeria|2020-06-09	Africa|hCoV-19/South Africa/KRISP-K002203/2020|EPI ISL 515601|B.1.140|South Africa|2020-07-09	0.0005908066	Africa
Africa|hCoV-19/Nigeria/OY598-CV169/2020|EPI ISL 527900|B.1.1|Nigeria|2020-06-09	Africa|hCoV-19/South Africa/KRISP-K002203/2020|EPI ISL 515601|B.1.140|South Africa|2020-07-09	0.0006194968	Africa
Africa|hCoV-19/Nigeria/OY605-CV170/2020|EPI ISL 527901|B.1.1|Nigeria|2020-06-12	Africa|hCoV-19/South Africa/KRISP-K002203/2020|EPI ISL 515601|B.1.140|South Africa|2020-07-09	0.0006387858	Africa
Africa|hCoV-19/Nigeria/OY608-CV172/2020|EPI ISL 527903|B.1.1|Nigeria|2020-06-11	Africa|hCoV-19/South Africa/KRISP-K002203/2020|EPI ISL 515601|B.1.140|South Africa|2020-07-09	0.0005091052	Africa
Africa|hCoV-19/Nigeria/OY612-CV173/2020|EPI ISL 527904|B.1.1|Nigeria|2020-06-13	Africa|hCoV-19/South Africa/KRISP-K002203/2020|EPI ISL 515601|B.1.140|South Africa|2020-07-09	0.0005047053	Africa
Africa|hCoV-19/Nigeria/OY616-CV174/2020|EPI ISL 527905|B.1.1|Nigeria|2020-06-12	Africa|hCoV-19/South Africa/KRISP-K002203/2020|EPI ISL 515601|B.1.140|South Africa|2020-07-09	0.0006397329	Africa
Africa|hCoV-19/Nigeria/OY625-CV182/2020|EPI ISL 527909|B.1.1|Nigeria|2020-06-13	Africa|hCoV-19/South Africa/KRISP-K002203/2020|EPI ISL 515601|B.1.140|South Africa|2020-07-09	0.0005102841	Africa
Africa|hCoV-19/Nigeria/OY626-CV183/2020|EPI ISL 527910|B.1.1|Nigeria|2020-06-13	Africa|hCoV-19/South Africa/KRISP-K002203/2020|EPI ISL 515601|B.1.140|South Africa|2020-07-09	0.0005083646	Africa
Africa|hCoV-19/Nigeria/OY627-CV184/2020|EPI ISL 527911|B.1.1|Nigeria|2020-06-13	Africa|hCoV-19/South Africa/KRISP-K002203/2020|EPI ISL 515601|B.1.140|South Africa|2020-07-09	0.0003698758	Africa
Africa|hCoV-19/Nigeria/OY628-CV185/2020|EPI ISL 527912|B.1.1|Nigeria|2020-06-13	Africa|hCoV-19/South Africa/KRISP-K002203/2020|EPI ISL 515601|B.1.140|South Africa|2020-07-09	0.0006051926	Africa
Africa|hCoV-19/Nigeria/OY633-CV189/2020|EPI ISL 527914|B.1.1.71|Nigeria|2020-06-16	Africa|hCoV-19/South Africa/KRISP-K002203/2020|EPI ISL 515601|B.1.140|South Africa|2020-07-09	0.0005715344	Africa
Africa|hCoV-19/Nigeria/OY636-CV192/2020|EPI ISL 527915|B.1.1|Nigeria|2020-06-17	Africa|hCoV-19/South Africa/KRISP-K002203/2020|EPI ISL 515601|B.1.140|South Africa|2020-07-09	0.0004706059	Africa
Africa|hCoV-19/Senegal/003/2020|EPI ISL 418206|B.1.356|Senegal|2020-02-28	Africa|hCoV-19/South Africa/KRISP-K002203/2020|EPI ISL 515601|B.1.140|South Africa|2020-07-09	0.0003706349	Africa
Africa|hCoV-19/Senegal/016/2020|EPI ISL 418207|B.1.356|Senegal|2020-03-02	Africa|hCoV-19/South Africa/KRISP-K002203/2020|EPI ISL 515601|B.1.140|South Africa|2020-07-09	0.0003697132	Africa
Africa|hCoV-19/Senegal/020/2020|EPI ISL 418208|B.1.356|Senegal|2020-03-04	Africa|hCoV-19/South Africa/KRISP-K002203/2020|EPI ISL 515601|B.1.140|South Africa|2020-07-09	0.0003707473	Africa
Africa|hCoV-19/Senegal/026/2020|EPI ISL 418209|B.1.356|Senegal|2020-03-03	Africa|hCoV-19/South Africa/KRISP-K002203/2020|EPI ISL 515601|B.1.140|South Africa|2020-07-09	0.0004033317	Africa
Africa|hCoV-19/Senegal/073/2020|EPI ISL 418210|B.1|Senegal|2020-03-10	Africa|hCoV-19/South Africa/KRISP-K002203/2020|EPI ISL 515601|B.1.140|South Africa|2020-07-09	0.0002688660	Africa
Africa|hCoV-19/Senegal/082/2020|EPI ISL 418211|B.1|Senegal|2020-03-11	Africa|hCoV-19/South Africa/KRISP-K002203/2020|EPI ISL 515601|B.1.140|South Africa|2020-07-09	0.0002689926	Africa
Africa|hCoV-19/Senegal/087/2020|EPI ISL 418212|B.1|Senegal|2020-03-11	Africa|hCoV-19/South Africa/KRISP-K002203/2020|EPI ISL 515601|B.1.140|South Africa|2020-07-09	0.0002696725	Africa
Africa|hCoV-19/Senegal/094/2020|EPI ISL 418213|B.1|Senegal|2020-03-12	Africa|hCoV-19/South Africa/KRISP-K002203/2020|EPI ISL 515601|B.1.140|South Africa|2020-07-09	0.0003027653	Africa
Africa|hCoV-19/Senegal/102/2020|EPI ISL 418214|B.1|Senegal|2020-03-12	Africa|hCoV-19/South Africa/KRISP-K002203/2020|EPI ISL 515601|B.1.140|South Africa|2020-07-09	0.0002442795	Africa
Africa|hCoV-19/Senegal/119/2020|EPI ISL 418215|B.1|Senegal|2020-03-12	Africa|hCoV-19/South Africa/KRISP-K002203/2020|EPI ISL 515601|B.1.140|South Africa|2020-07-09	0.0003387093	Africa
Africa|hCoV-19/Senegal/1351/2020|EPI ISL 480556|B.6|Senegal|2020-03-28	Africa|hCoV-19/South Africa/KRISP-K002203/2020|EPI ISL 515601|B.1.140|South Africa|2020-07-09	0.0005390873	Africa
Africa|hCoV-19/Senegal/136/2020|EPI ISL 418216|A.2|Senegal|2020-03-13	Africa|hCoV-19/South Africa/KRISP-K002203/2020|EPI ISL 515601|B.1.140|South Africa|2020-07-09	0.0006387567	Africa
Africa|hCoV-19/Senegal/139/2020|EPI ISL 418217|B.1|Senegal|2020-03-13	Africa|hCoV-19/South Africa/KRISP-K002203/2020|EPI ISL 515601|B.1.140|South Africa|2020-07-09	0.0003044075	Africa
Africa|hCoV-19/Senegal/1683/2020|EPI ISL 480783|B.1|Senegal|2020-03-31	Africa|hCoV-19/South Africa/KRISP-K002203/2020|EPI ISL 515601|B.1.140|South Africa|2020-07-09	0.0003031906	Africa
Africa|hCoV-19/Senegal/1749/2020|EPI ISL 480787|B.1|Senegal|2020-03-31	Africa|hCoV-19/South Africa/KRISP-K002203/2020|EPI ISL 515601|B.1.140|South Africa|2020-07-09	0.0003038281	Africa
Africa|hCoV-19/Senegal/1966/2020|EPI ISL 480789|A.11|Senegal|2020-04-01	Africa|hCoV-19/South Africa/KRISP-K002203/2020|EPI ISL 515601|B.1.140|South Africa|2020-07-09	0.0006053865	Africa
Africa|hCoV-19/Senegal/2840/2020|EPI ISL 481220|B.1|Senegal|2020-04-06	Africa|hCoV-19/South Africa/KRISP-K002203/2020|EPI ISL 515601|B.1.140|South Africa|2020-07-09	0.0005187556	Africa
Africa|hCoV-19/Senegal/2865/2020|EPI ISL 481234|B.1|Senegal|2020-04-07	Africa|hCoV-19/South Africa/KRISP-K002203/2020|EPI ISL 515601|B.1.140|South Africa|2020-07-09	0.0004797624	Africa
Africa|hCoV-19/Senegal/306/2020|EPI ISL 420069|B.3|Senegal|2020-03-17	Africa|hCoV-19/South Africa/KRISP-K002203/2020|EPI ISL 515601|B.1.140|South Africa|2020-07-09	0.0004369632	Africa
Africa|hCoV-19/Senegal/315/2020|EPI ISL 420070|B.1|Senegal|2020-03-17	Africa|hCoV-19/South Africa/KRISP-K002203/2020|EPI ISL 515601|B.1.140|South Africa|2020-07-09	0.0003360815	Africa
Africa|hCoV-19/Senegal/328/2020|EPI ISL 420071|B.1|Senegal|2020-03-17	Africa|hCoV-19/South Africa/KRISP-K002203/2020|EPI ISL 515601|B.1.140|South Africa|2020-07-09	0.0005832742	Africa
Africa|hCoV-19/Senegal/3331/2020|EPI ISL 481235|B.1.5|Senegal|2020-04-09	Africa|hCoV-19/South Africa/KRISP-K002203/2020|EPI ISL 515601|B.1.140|South Africa|2020-07-09	0.0002690623	Africa
Africa|hCoV-19/Senegal/370/2020|EPI ISL 420072|B.1|Senegal|2020-03-18	Africa|hCoV-19/South Africa/KRISP-K002203/2020|EPI ISL 515601|B.1.140|South Africa|2020-07-09	0.0003369453	Africa
Africa|hCoV-19/Senegal/382/2020|EPI ISL 420073|B.1|Senegal|2020-03-19	Africa|hCoV-19/South Africa/KRISP-K002203/2020|EPI ISL 515601|B.1.140|South Africa|2020-07-09	0.0003697454	Africa
Africa|hCoV-19/Senegal/45436/2020|EPI ISL 498238|B.1.1|Senegal|2020-05-27	Africa|hCoV-19/South Africa/KRISP-K002203/2020|EPI ISL 515601|B.1.140|South Africa|2020-07-09	0.0004371570	Africa
Africa|hCoV-19/Senegal/45557/2020|EPI ISL 498239|B.1.1|Senegal|2020-05-27	Africa|hCoV-19/South Africa/KRISP-K002203/2020|EPI ISL 515601|B.1.140|South Africa|2020-07-09	0.0005420342	Africa
Africa|hCoV-19/Senegal/52357/2020|EPI ISL 498240|B.1.5.12|Senegal|2020-06-03	Africa|hCoV-19/South Africa/KRISP-K002203/2020|EPI ISL 515601|B.1.140|South Africa|2020-07-09	0.0005305175	Africa
Africa|hCoV-19/Senegal/52907/2020|EPI ISL 498241|B.1.5.12|Senegal|2020-06-05	Africa|hCoV-19/South Africa/KRISP-K002203/2020|EPI ISL 515601|B.1.140|South Africa|2020-07-09	0.0007298689	Africa
Africa|hCoV-19/Senegal/55499/2020|EPI ISL 498242|B.1.5|Senegal|2020-06-07	Africa|hCoV-19/South Africa/KRISP-K002203/2020|EPI ISL 515601|B.1.140|South Africa|2020-07-09	0.0003703814	Africa
Africa|hCoV-19/Senegal/55703/2020|EPI ISL 477148|B.1.356|Senegal|2020-06-07	Africa|hCoV-19/South Africa/KRISP-K002203/2020|EPI ISL 515601|B.1.140|South Africa|2020-07-09	0.0004523613	Africa
Africa|hCoV-19/Senegal/55728/2020|EPI ISL 477150|B.1.5.12|Senegal|2020-06-07	Africa|hCoV-19/South Africa/KRISP-K002203/2020|EPI ISL 515601|B.1.140|South Africa|2020-07-09	0.0004407429	Africa
Africa|hCoV-19/Senegal/55738/2020|EPI ISL 477141|B.1.5.12|Senegal|2020-06-07	Africa|hCoV-19/South Africa/KRISP-K002203/2020|EPI ISL 515601|B.1.140|South Africa|2020-07-09	0.0005883240	Africa
Africa|hCoV-19/Senegal/55752/2020|EPI ISL 477149|B.1.5.12|Senegal|2020-06-07	Africa|hCoV-19/South Africa/KRISP-K002203/2020|EPI ISL 515601|B.1.140|South Africa|2020-07-09	0.0003754937	Africa
Africa|hCoV-19/Senegal/57065/2020|EPI ISL 476148|B.1.1.44|Senegal|2020-06-09	Africa|hCoV-19/South Africa/KRISP-K002203/2020|EPI ISL 515601|B.1.140|South Africa|2020-07-09	0.0005052307	Africa
Africa|hCoV-19/Senegal/5718/2020|EPI ISL 481236|B.1|Senegal|2020-04-18	Africa|hCoV-19/South Africa/KRISP-K002203/2020|EPI ISL 515601|B.1.140|South Africa|2020-07-09	0.0003716077	Africa
Africa|hCoV-19/Senegal/57273/2020|EPI ISL 498243|B.1.5.12|Senegal|2020-06-07	Africa|hCoV-19/South Africa/KRISP-K002203/2020|EPI ISL 515601|B.1.140|South Africa|2020-07-09	0.0004369765	Africa
Africa|hCoV-19/Senegal/57476/2020|EPI ISL 476149|B.1.5.12|Senegal|2020-06-06	Africa|hCoV-19/South Africa/KRISP-K002203/2020|EPI ISL 515601|B.1.140|South Africa|2020-07-09	0.0005408929	Africa
Africa|hCoV-19/Senegal/57503/2020|EPI ISL 498244|B.1.5.12|Senegal|2020-06-09	Africa|hCoV-19/South Africa/KRISP-K002203/2020|EPI ISL 515601|B.1.140|South Africa|2020-07-09	0.0005303920	Africa
Africa|hCoV-19/Senegal/57540/2020|EPI ISL 476491|B.1.5.12|Senegal|2020-06-09	Africa|hCoV-19/South Africa/KRISP-K002203/2020|EPI ISL 515601|B.1.140|South Africa|2020-07-09	0.0006457519	Africa
Africa|hCoV-19/Senegal/5766/2020|EPI ISL 481237|B.1.5.12|Senegal|2020-04-17	Africa|hCoV-19/South Africa/KRISP-K002203/2020|EPI ISL 515601|B.1.140|South Africa|2020-07-09	0.0004369808	Africa
Africa|hCoV-19/Senegal/5770/2020|EPI ISL 481238|B.1|Senegal|2020-04-17	Africa|hCoV-19/South Africa/KRISP-K002203/2020|EPI ISL 515601|B.1.140|South Africa|2020-07-09	0.0003142153	Africa
Africa|hCoV-19/Senegal/5785/2020|EPI ISL 481239|B.1.5.12|Senegal|2020-04-17	Africa|hCoV-19/South Africa/KRISP-K002203/2020|EPI ISL 515601|B.1.140|South Africa|2020-07-09	0.0004034769	Africa
Africa|hCoV-19/Senegal/5971/2020|EPI ISL 481240|B.1.5|Senegal|2020-04-18	Africa|hCoV-19/South Africa/KRISP-K002203/2020|EPI ISL 515601|B.1.140|South Africa|2020-07-09	0.0003382983	Africa
Africa|hCoV-19/Senegal/5986/2020|EPI ISL 481243|B.1|Senegal|2020-04-18	Africa|hCoV-19/South Africa/KRISP-K002203/2020|EPI ISL 515601|B.1.140|South Africa|2020-07-09	0.0004034634	Africa
Africa|hCoV-19/Senegal/600/2020|EPI ISL 420074|B.1.5|Senegal|2020-03-20	Africa|hCoV-19/South Africa/KRISP-K002203/2020|EPI ISL 515601|B.1.140|South Africa|2020-07-09	0.0003024815	Africa
Africa|hCoV-19/Senegal/611/2020|EPI ISL 420076|B.1|Senegal|2020-03-20	Africa|hCoV-19/South Africa/KRISP-K002203/2020|EPI ISL 515601|B.1.140|South Africa|2020-07-09	0.0003361108	Africa
Africa|hCoV-19/Senegal/618/2020|EPI ISL 420077|A|Senegal|2020-03-20	Africa|hCoV-19/South Africa/KRISP-K002203/2020|EPI ISL 515601|B.1.140|South Africa|2020-07-09	0.0005714846	Africa
Africa|hCoV-19/Senegal/620/2020|EPI ISL 420078|A.11|Senegal|2020-03-20	Africa|hCoV-19/South Africa/KRISP-K002203/2020|EPI ISL 515601|B.1.140|South Africa|2020-07-09	0.0005728130	Africa
Africa|hCoV-19/Senegal/62365/2020|EPI ISL 476492|B.1.5.12|Senegal|2020-06-10	Africa|hCoV-19/South Africa/KRISP-K002203/2020|EPI ISL 515601|B.1.140|South Africa|2020-07-09	0.0004033506	Africa
Africa|hCoV-19/Senegal/62368/2020|EPI ISL 476493|B.1.1|Senegal|2020-06-10	Africa|hCoV-19/South Africa/KRISP-K002203/2020|EPI ISL 515601|B.1.140|South Africa|2020-07-09	0.0003697306	Africa
Africa|hCoV-19/Senegal/62431/2020|EPI ISL 498247|B.1.5.12|Senegal|2020-06-10	Africa|hCoV-19/South Africa/KRISP-K002203/2020|EPI ISL 515601|B.1.140|South Africa|2020-07-09	0.0004094043	Africa
Africa|hCoV-19/Senegal/62872/2020|EPI ISL 476494|B.1.5.12|Senegal|2020-06-11	Africa|hCoV-19/South Africa/KRISP-K002203/2020|EPI ISL 515601|B.1.140|South Africa|2020-07-09	0.0003705076	Africa
Africa|hCoV-19/Senegal/62874/2020|EPI ISL 476495|B.1.5.12|Senegal|2020-06-11	Africa|hCoV-19/South Africa/KRISP-K002203/2020|EPI ISL 515601|B.1.140|South Africa|2020-07-09	0.0004719954	Africa
Africa|hCoV-19/Senegal/63263/2020|EPI ISL 498249|B.1.5.12|Senegal|2020-06-11	Africa|hCoV-19/South Africa/KRISP-K002203/2020|EPI ISL 515601|B.1.140|South Africa|2020-07-09	0.0004055804	Africa
Africa|hCoV-19/Senegal/63728/2020|EPI ISL 476497|B.1.356|Senegal|2020-06-12	Africa|hCoV-19/South Africa/KRISP-K002203/2020|EPI ISL 515601|B.1.140|South Africa|2020-07-09	0.0004439588	Africa
Africa|hCoV-19/Senegal/63742/2020|EPI ISL 476514|B.1.5.12|Senegal|2020-06-12	Africa|hCoV-19/South Africa/KRISP-K002203/2020|EPI ISL 515601|B.1.140|South Africa|2020-07-09	0.0004369805	Africa
Africa|hCoV-19/Senegal/640/2020|EPI ISL 420079|B.1|Senegal|2020-03-20	Africa|hCoV-19/South Africa/KRISP-K002203/2020|EPI ISL 515601|B.1.140|South Africa|2020-07-09	0.0005520222	Africa
Africa|hCoV-19/Senegal/64033/2020|EPI ISL 485715|B.1.5|Senegal|2020-06-12	Africa|hCoV-19/South Africa/KRISP-K002203/2020|EPI ISL 515601|B.1.140|South Africa|2020-07-09	0.0004033506	Africa
Africa|hCoV-19/Senegal/64076/2020|EPI ISL 485716|B.1|Senegal|2020-06-12	Africa|hCoV-19/South Africa/KRISP-K002203/2020|EPI ISL 515601|B.1.140|South Africa|2020-07-09	0.0006725197	Africa
Africa|hCoV-19/Senegal/64096/2020|EPI ISL 485717|B.1.5.12|Senegal|2020-06-12	Africa|hCoV-19/South Africa/KRISP-K002203/2020|EPI ISL 515601|B.1.140|South Africa|2020-07-09	0.0004402297	Africa
Africa|hCoV-19/Senegal/64101/2020|EPI ISL 476516|B.1.5.12|Senegal|2020-06-12	Africa|hCoV-19/South Africa/KRISP-K002203/2020|EPI ISL 515601|B.1.140|South Africa|2020-07-09	0.0004386170	Africa
Africa|hCoV-19/Senegal/64163/2020|EPI ISL 477159|B.1.5.12|Senegal|2020-06-12	Africa|hCoV-19/South Africa/KRISP-K002203/2020|EPI ISL 515601|B.1.140|South Africa|2020-07-09	0.0006198982	Africa
Africa|hCoV-19/Senegal/64166/2020|EPI ISL 476558|B.1.5.12|Senegal|2020-06-12	Africa|hCoV-19/South Africa/KRISP-K002203/2020|EPI ISL 515601|B.1.140|South Africa|2020-07-09	0.0006075820	Africa
Africa|hCoV-19/Senegal/6427/2020|EPI ISL 486873|B.1.5|Senegal|2020-04-20	Africa|hCoV-19/South Africa/KRISP-K002203/2020|EPI ISL 515601|B.1.140|South Africa|2020-07-09	0.0003030884	Africa
Africa|hCoV-19/Senegal/6430/2020|EPI ISL 486872|B.1.1|Senegal|2020-04-11	Africa|hCoV-19/South Africa/KRISP-K002203/2020|EPI ISL 515601|B.1.140|South Africa|2020-07-09	0.0003709811	Africa
Africa|hCoV-19/Senegal/64709/2020|EPI ISL 476560|B.1.5.12|Senegal|2020-06-13	Africa|hCoV-19/South Africa/KRISP-K002203/2020|EPI ISL 515601|B.1.140|South Africa|2020-07-09	0.0009056860	Africa
Africa|hCoV-19/Senegal/64716/2020|EPI ISL 498250|B.1.5.12|Senegal|2020-06-13	Africa|hCoV-19/South Africa/KRISP-K002203/2020|EPI ISL 515601|B.1.140|South Africa|2020-07-09	0.0004045974	Africa
Africa|hCoV-19/Senegal/64729/2020|EPI ISL 477155|B.1.1.44|Senegal|2020-06-11	Africa|hCoV-19/South Africa/KRISP-K002203/2020|EPI ISL 515601|B.1.140|South Africa|2020-07-09	0.0005745781	Africa
Africa|hCoV-19/Senegal/64763/2020|EPI ISL 476562|B.1.292|Senegal|2020-06-13	Africa|hCoV-19/South Africa/KRISP-K002203/2020|EPI ISL 515601|B.1.140|South Africa|2020-07-09	0.0004033667	Africa
Africa|hCoV-19/Senegal/64766/2020|EPI ISL 476564|B.1.5.12|Senegal|2020-06-13	Africa|hCoV-19/South Africa/KRISP-K002203/2020|EPI ISL 515601|B.1.140|South Africa|2020-07-09	0.0004705632	Africa
Africa|hCoV-19/Senegal/64771/2020|EPI ISL 482874|B.1.1.44|Senegal|2020-06-13	Africa|hCoV-19/South Africa/KRISP-K002203/2020|EPI ISL 515601|B.1.140|South Africa|2020-07-09	0.0005716035	Africa
Africa|hCoV-19/Senegal/64772/2020|EPI ISL 477154|B.1.5.12|Senegal|2020-06-13	Africa|hCoV-19/South Africa/KRISP-K002203/2020|EPI ISL 515601|B.1.140|South Africa|2020-07-09	0.0005539847	Africa
Africa|hCoV-19/Senegal/6481/2020|EPI ISL 486871|B.1.5|Senegal|2020-04-21	Africa|hCoV-19/South Africa/KRISP-K002203/2020|EPI ISL 515601|B.1.140|South Africa|2020-07-09	0.0002697516	Africa
Africa|hCoV-19/Senegal/64916/2020|EPI ISL 477156|B.1.5.12|Senegal|2020-06-13	Africa|hCoV-19/South Africa/KRISP-K002203/2020|EPI ISL 515601|B.1.140|South Africa|2020-07-09	0.0004391921	Africa
Africa|hCoV-19/Senegal/64932/2020|EPI ISL 476569|B.1.1.44|Senegal|2020-06-13	Africa|hCoV-19/South Africa/KRISP-K002203/2020|EPI ISL 515601|B.1.140|South Africa|2020-07-09	0.0004370895	Africa
Africa|hCoV-19/Senegal/64969/2020|EPI ISL 476570|B.1.5.12|Senegal|2020-06-13	Africa|hCoV-19/South Africa/KRISP-K002203/2020|EPI ISL 515601|B.1.140|South Africa|2020-07-09	0.0006940450	Africa
Africa|hCoV-19/Senegal/65030/2020|EPI ISL 476572|B.1.5.12|Senegal|2020-06-14	Africa|hCoV-19/South Africa/KRISP-K002203/2020|EPI ISL 515601|B.1.140|South Africa|2020-07-09	0.0004033234	Africa
Africa|hCoV-19/Senegal/65052/2020|EPI ISL 476574|B.1.5|Senegal|2020-06-13	Africa|hCoV-19/South Africa/KRISP-K002203/2020|EPI ISL 515601|B.1.140|South Africa|2020-07-09	0.0003714946	Africa
Africa|hCoV-19/Senegal/65428/2020|EPI ISL 485712|B.1.5.12|Senegal|2020-06-14	Africa|hCoV-19/South Africa/KRISP-K002203/2020|EPI ISL 515601|B.1.140|South Africa|2020-07-09	0.0006079226	Africa
Africa|hCoV-19/Senegal/65481/2020|EPI ISL 477151|B.1.1|Senegal|2020-06-14	Africa|hCoV-19/South Africa/KRISP-K002203/2020|EPI ISL 515601|B.1.140|South Africa|2020-07-09	0.0004825415	Africa
Africa|hCoV-19/Senegal/65548/2020|EPI ISL 477153|B.1.5.12|Senegal|2020-06-14	Africa|hCoV-19/South Africa/KRISP-K002203/2020|EPI ISL 515601|B.1.140|South Africa|2020-07-09	0.0005207197	Africa
Africa|hCoV-19/Senegal/65601/2020|EPI ISL 485713|B.1.5.12|Senegal|2020-06-14	Africa|hCoV-19/South Africa/KRISP-K002203/2020|EPI ISL 515601|B.1.140|South Africa|2020-07-09	0.0004033329	Africa
Africa|hCoV-19/Senegal/659/2020|EPI ISL 480554|B.1|Senegal|2020-03-21	Africa|hCoV-19/South Africa/KRISP-K002203/2020|EPI ISL 515601|B.1.140|South Africa|2020-07-09	0.0003707061	Africa
Africa|hCoV-19/Senegal/6597/2020|EPI ISL 486870|B.1.356|Senegal|2020-04-23	Africa|hCoV-19/South Africa/KRISP-K002203/2020|EPI ISL 515601|B.1.140|South Africa|2020-07-09	0.0004033317	Africa
Africa|hCoV-19/Senegal/6619/2020|EPI ISL 498230|B.1|Senegal|2020-04-21	Africa|hCoV-19/South Africa/KRISP-K002203/2020|EPI ISL 515601|B.1.140|South Africa|2020-07-09	0.0003697058	Africa
Africa|hCoV-19/Senegal/6626/2020|EPI ISL 498229|B.1|Senegal|2020-04-21	Africa|hCoV-19/South Africa/KRISP-K002203/2020|EPI ISL 515601|B.1.140|South Africa|2020-07-09	0.0004035446	Africa
Africa|hCoV-19/Senegal/66298/2020|EPI ISL 485708|B.1.5.12|Senegal|2020-06-15	Africa|hCoV-19/South Africa/KRISP-K002203/2020|EPI ISL 515601|B.1.140|South Africa|2020-07-09	0.0006052190	Africa
Africa|hCoV-19/Senegal/66443/2020|EPI ISL 485711|B.1.1|Senegal|2020-06-15	Africa|hCoV-19/South Africa/KRISP-K002203/2020|EPI ISL 515601|B.1.140|South Africa|2020-07-09	0.0005781533	Africa
Africa|hCoV-19/Senegal/66458/2020|EPI ISL 485710|B.1.1|Senegal|2020-06-15	Africa|hCoV-19/South Africa/KRISP-K002203/2020|EPI ISL 515601|B.1.140|South Africa|2020-07-09	0.0004033681	Africa
Africa|hCoV-19/Senegal/6751/2020|EPI ISL 486859|B.1.1|Senegal|2020-04-21	Africa|hCoV-19/South Africa/KRISP-K002203/2020|EPI ISL 515601|B.1.140|South Africa|2020-07-09	0.0004422678	Africa
Africa|hCoV-19/Senegal/6762/2020|EPI ISL 486869|B.1.5.12|Senegal|2020-04-21	Africa|hCoV-19/South Africa/KRISP-K002203/2020|EPI ISL 515601|B.1.140|South Africa|2020-07-09	0.0005599591	Africa
Africa|hCoV-19/Senegal/68303/2020|EPI ISL 477143|B.1.5.12|Senegal|2020-06-17	Africa|hCoV-19/South Africa/KRISP-K002203/2020|EPI ISL 515601|B.1.140|South Africa|2020-07-09	0.0004404195	Africa
Africa|hCoV-19/Senegal/68349/2020|EPI ISL 485635|B.1.5.12|Senegal|2020-06-18	Africa|hCoV-19/South Africa/KRISP-K002203/2020|EPI ISL 515601|B.1.140|South Africa|2020-07-09	0.0005378209	Africa
Africa|hCoV-19/Senegal/6837/2020|EPI ISL 486868|B.1.272|Senegal|2020-04-21	Africa|hCoV-19/South Africa/KRISP-K002203/2020|EPI ISL 515601|B.1.140|South Africa|2020-07-09	0.0004752665	Africa
Africa|hCoV-19/Senegal/6839/2020|EPI ISL 486867|B.1|Senegal|2020-04-23	Africa|hCoV-19/South Africa/KRISP-K002203/2020|EPI ISL 515601|B.1.140|South Africa|2020-07-09	0.0004054928	Africa
Africa|hCoV-19/Senegal/68458/2020|EPI ISL 482878|B.1.1|Senegal|2020-06-18	Africa|hCoV-19/South Africa/KRISP-K002203/2020|EPI ISL 515601|B.1.140|South Africa|2020-07-09	0.0004033682	Africa
Africa|hCoV-19/Senegal/6847/2020|EPI ISL 486865|B.1.272|Senegal|2020-04-02	Africa|hCoV-19/South Africa/KRISP-K002203/2020|EPI ISL 515601|B.1.140|South Africa|2020-07-09	0.0004369705	Africa
Africa|hCoV-19/Senegal/68488/2020|EPI ISL 482877|B.1.356|Senegal|2020-06-17	Africa|hCoV-19/South Africa/KRISP-K002203/2020|EPI ISL 515601|B.1.140|South Africa|2020-07-09	0.0005378190	Africa
Africa|hCoV-19/Senegal/68525/2020|EPI ISL 477142|B.1.1|Senegal|2020-06-17	Africa|hCoV-19/South Africa/KRISP-K002203/2020|EPI ISL 515601|B.1.140|South Africa|2020-07-09	0.0006212951	Africa
Africa|hCoV-19/Senegal/68548/2020|EPI ISL 482876|B.1.5.12|Senegal|2020-06-17	Africa|hCoV-19/South Africa/KRISP-K002203/2020|EPI ISL 515601|B.1.140|South Africa|2020-07-09	0.0004085529	Africa
Africa|hCoV-19/Senegal/68550/2020|EPI ISL 482875|B.1.5.12|Senegal|2020-06-16	Africa|hCoV-19/South Africa/KRISP-K002203/2020|EPI ISL 515601|B.1.140|South Africa|2020-07-09	0.0004040024	Africa
Africa|hCoV-19/Senegal/6914/2020|EPI ISL 498237|B.1.5|Senegal|2020-04-24	Africa|hCoV-19/South Africa/KRISP-K002203/2020|EPI ISL 515601|B.1.140|South Africa|2020-07-09	0.0004119559	Africa
Africa|hCoV-19/Senegal/6934/2020|EPI ISL 498235|B.1.5.12|Senegal|2020-04-22	Africa|hCoV-19/South Africa/KRISP-K002203/2020|EPI ISL 515601|B.1.140|South Africa|2020-07-09	0.0005411573	Africa
Africa|hCoV-19/Senegal/70339/2020|EPI ISL 477146|B.1.5.12|Senegal|2020-06-20	Africa|hCoV-19/South Africa/KRISP-K002203/2020|EPI ISL 515601|B.1.140|South Africa|2020-07-09	0.0004464194	Africa
Africa|hCoV-19/Senegal/70427/2020|EPI ISL 477144|B.1.5.12|Senegal|2020-06-20	Africa|hCoV-19/South Africa/KRISP-K002203/2020|EPI ISL 515601|B.1.140|South Africa|2020-07-09	0.0004819274	Africa
Africa|hCoV-19/Senegal/70440/2020|EPI ISL 477145|B.1.5.12|Senegal|2020-06-19	Africa|hCoV-19/South Africa/KRISP-K002203/2020|EPI ISL 515601|B.1.140|South Africa|2020-07-09	0.0005174708	Africa
Africa|hCoV-19/Senegal/83493/2020|EPI ISL 498252|B.1.1.44|Senegal|2020-07-09	Africa|hCoV-19/South Africa/KRISP-K002203/2020|EPI ISL 515601|B.1.140|South Africa|2020-07-09	0.0006555759	Africa
Africa|hCoV-19/Senegal/9068/2020|EPI ISL 498236|B.1.356|Senegal|2020-04-24	Africa|hCoV-19/South Africa/KRISP-K002203/2020|EPI ISL 515601|B.1.140|South Africa|2020-07-09	0.0004037115	Africa
Africa|hCoV-19/Senegal/9250/2020|EPI ISL 486866|B.1.1|Senegal|2020-04-22	Africa|hCoV-19/South Africa/KRISP-K002203/2020|EPI ISL 515601|B.1.140|South Africa|2020-07-09	0.0006051806	Africa
Africa|hCoV-19/Senegal/9256/2020|EPI ISL 486864|B.1.1|Senegal|2020-04-23	Africa|hCoV-19/South Africa/KRISP-K002203/2020|EPI ISL 515601|B.1.140|South Africa|2020-07-09	0.0006113730	Africa
Africa|hCoV-19/Senegal/9369/2020|EPI ISL 486863|B.1.5|Senegal|2020-04-25	Africa|hCoV-19/South Africa/KRISP-K002203/2020|EPI ISL 515601|B.1.140|South Africa|2020-07-09	0.0002688544	Africa
Africa|hCoV-19/Senegal/9392/2020|EPI ISL 486862|B.1.1|Senegal|2020-04-25	Africa|hCoV-19/South Africa/KRISP-K002203/2020|EPI ISL 515601|B.1.140|South Africa|2020-07-09	0.0005066127	Africa
Africa|hCoV-19/Senegal/9439/2020|EPI ISL 486861|B.1.1.44|Senegal|2020-04-25	Africa|hCoV-19/South Africa/KRISP-K002203/2020|EPI ISL 515601|B.1.140|South Africa|2020-07-09	0.0004034497	Africa
Africa|hCoV-19/Senegal/9615/2020|EPI ISL 486860|B.1.5.12|Senegal|2020-04-25	Africa|hCoV-19/South Africa/KRISP-K002203/2020|EPI ISL 515601|B.1.140|South Africa|2020-07-09	0.0003697058	Africa
Africa|hCoV-19/Senegal/9819/2020|EPI ISL 498233|B.1|Senegal|2020-04-25	Africa|hCoV-19/South Africa/KRISP-K002203/2020|EPI ISL 515601|B.1.140|South Africa|2020-07-09	0.0004790681	Africa
Africa|hCoV-19/Senegal/9821/2020|EPI ISL 498232|B.1.356|Senegal|2020-04-25	Africa|hCoV-19/South Africa/KRISP-K002203/2020|EPI ISL 515601|B.1.140|South Africa|2020-07-09	0.0004080305	Africa
Africa|hCoV-19/Senegal/9838/2020|EPI ISL 498231|B.1.272|Senegal|2020-04-25	Africa|hCoV-19/South Africa/KRISP-K002203/2020|EPI ISL 515601|B.1.140|South Africa|2020-07-09	0.0005086048	Africa
Africa|hCoV-19/Sierra Leone/KGH-G-8548/2020|EPI ISL 512811|B.1|Sierra Leone|2020-03-30	Africa|hCoV-19/South Africa/KRISP-K002203/2020|EPI ISL 515601|B.1.140|South Africa|2020-07-09	0.0003697454	Africa
Africa|hCoV-19/Sierra Leone/KGH-G-8549/2020|EPI ISL 512812|B.1.1|Sierra Leone|2020-03-31	Africa|hCoV-19/South Africa/KRISP-K002203/2020|EPI ISL 515601|B.1.140|South Africa|2020-07-09	0.0003361120	Africa
Africa|hCoV-19/Sierra Leone/KGH-G-8603/2020|EPI ISL 512813|B.1|Sierra Leone|2020-04-23	Africa|hCoV-19/South Africa/KRISP-K002203/2020|EPI ISL 515601|B.1.140|South Africa|2020-07-09	0.0003698909	Africa
Africa|hCoV-19/Sierra Leone/KGH-G-8604/2020|EPI ISL 512814|B.6|Sierra Leone|2020-04-03	Africa|hCoV-19/South Africa/KRISP-K002203/2020|EPI ISL 515601|B.1.140|South Africa|2020-07-09	0.0005378550	Africa
Africa|hCoV-19/Sierra Leone/KGH-G-8607/2020|EPI ISL 512815|B.1.1|Sierra Leone|2020-04-03	Africa|hCoV-19/South Africa/KRISP-K002203/2020|EPI ISL 515601|B.1.140|South Africa|2020-07-09	0.0003698885	Africa
Africa|hCoV-19/Sierra Leone/KGH-G-8625/2020|EPI ISL 512816|A.12|Sierra Leone|2020-04-10	Africa|hCoV-19/South Africa/KRISP-K002203/2020|EPI ISL 515601|B.1.140|South Africa|2020-07-09	0.0008407040	Africa
Africa|hCoV-19/Sierra Leone/KGH-G-8626/2020|EPI ISL 512817|A.12|Sierra Leone|2020-04-10	Africa|hCoV-19/South Africa/KRISP-K002203/2020|EPI ISL 515601|B.1.140|South Africa|2020-07-09	0.0007397102	Africa
Africa|hCoV-19/Sierra Leone/KGH-G-8627/2020|EPI ISL 512818|B.1.5|Sierra Leone|2020-04-08	Africa|hCoV-19/South Africa/KRISP-K002203/2020|EPI ISL 515601|B.1.140|South Africa|2020-07-09	0.0003024875	Africa
Africa|hCoV-19/Sierra Leone/KGH-G-8668/2020|EPI ISL 512819|A.12|Sierra Leone|2020-04-11	Africa|hCoV-19/South Africa/KRISP-K002203/2020|EPI ISL 515601|B.1.140|South Africa|2020-07-09	0.0007241596	Africa
Africa|hCoV-19/Sierra Leone/KGH-G-8669/2020|EPI ISL 512820|A.12|Sierra Leone|2020-04-14	Africa|hCoV-19/South Africa/KRISP-K002203/2020|EPI ISL 515601|B.1.140|South Africa|2020-07-09	0.0007733824	Africa
Africa|hCoV-19/South Africa/KRISP-0001/2020|EPI ISL 467431|B|South Africa|2020-03-23	Africa|hCoV-19/South Africa/KRISP-K002203/2020|EPI ISL 515601|B.1.140|South Africa|2020-07-09	0.0003705151	Africa
Africa|hCoV-19/South Africa/KRISP-0016/2020|EPI ISL 467432|B.1.106|South Africa|2020-03-28	Africa|hCoV-19/South Africa/KRISP-K002203/2020|EPI ISL 515601|B.1.140|South Africa|2020-07-09	0.0002688633	Africa
Africa|hCoV-19/South Africa/KRISP-0017/2020|EPI ISL 467433|B.1.5|South Africa|2020-04-03	Africa|hCoV-19/South Africa/KRISP-K002203/2020|EPI ISL 515601|B.1.140|South Africa|2020-07-09	0.0002352507	Africa
Africa|hCoV-19/South Africa/KRISP-0019/2020|EPI ISL 467434|B.1.5|South Africa|2020-04-02	Africa|hCoV-19/South Africa/KRISP-K002203/2020|EPI ISL 515601|B.1.140|South Africa|2020-07-09	0.0002352507	Africa
Africa|hCoV-19/South Africa/KRISP-0021/2020|EPI ISL 467435|B.1.5|South Africa|2020-04-02	Africa|hCoV-19/South Africa/KRISP-K002203/2020|EPI ISL 515601|B.1.140|South Africa|2020-07-09	0.0002689808	Africa
Africa|hCoV-19/South Africa/KRISP-0024/2020|EPI ISL 467436|B.1.106|South Africa|2020-04-01	Africa|hCoV-19/South Africa/KRISP-K002203/2020|EPI ISL 515601|B.1.140|South Africa|2020-07-09	0.0002764053	Africa
Africa|hCoV-19/South Africa/KRISP-0026/2020|EPI ISL 467437|B.1.106|South Africa|2020-04-01	Africa|hCoV-19/South Africa/KRISP-K002203/2020|EPI ISL 515601|B.1.140|South Africa|2020-07-09	0.0002691079	Africa
Africa|hCoV-19/South Africa/KRISP-0028/2020|EPI ISL 467438|B.1.106|South Africa|2020-04-02	Africa|hCoV-19/South Africa/KRISP-K002203/2020|EPI ISL 515601|B.1.140|South Africa|2020-07-09	0.0003116507	Africa
Africa|hCoV-19/South Africa/KRISP-0029/2020|EPI ISL 467439|B.1.5|South Africa|2020-04-02	Africa|hCoV-19/South Africa/KRISP-K002203/2020|EPI ISL 515601|B.1.140|South Africa|2020-07-09	0.0002817478	Africa
Africa|hCoV-19/South Africa/KRISP-0033/2020|EPI ISL 467440|B.1.106|South Africa|2020-04-01	Africa|hCoV-19/South Africa/KRISP-K002203/2020|EPI ISL 515601|B.1.140|South Africa|2020-07-09	0.0002720814	Africa
Africa|hCoV-19/South Africa/KRISP-0035/2020|EPI ISL 467441|B.1.5|South Africa|2020-03-27	Africa|hCoV-19/South Africa/KRISP-K002203/2020|EPI ISL 515601|B.1.140|South Africa|2020-07-09	0.0002352428	Africa
Africa|hCoV-19/South Africa/KRISP-0041/2020|EPI ISL 467443|B.1.5|South Africa|2020-03-25	Africa|hCoV-19/South Africa/KRISP-K002203/2020|EPI ISL 515601|B.1.140|South Africa|2020-07-09	0.0002352428	Africa
Africa|hCoV-19/South Africa/KRISP-005/2020|EPI ISL 455630|B.1.5|South Africa|2020-04-29	Africa|hCoV-19/South Africa/KRISP-K002203/2020|EPI ISL 515601|B.1.140|South Africa|2020-07-09	0.0002795556	Africa
Africa|hCoV-19/South Africa/KRISP-0055/2020|EPI ISL 467444|B.1.5|South Africa|2020-03-24	Africa|hCoV-19/South Africa/KRISP-K002203/2020|EPI ISL 515601|B.1.140|South Africa|2020-07-09	0.0002352425	Africa
Africa|hCoV-19/South Africa/KRISP-0056/2020|EPI ISL 467445|B.1.5|South Africa|2020-04-04	Africa|hCoV-19/South Africa/KRISP-K002203/2020|EPI ISL 515601|B.1.140|South Africa|2020-07-09	0.0003024935	Africa
Africa|hCoV-19/South Africa/KRISP-0057/2020|EPI ISL 467446|B.1.5|South Africa|2020-03-29	Africa|hCoV-19/South Africa/KRISP-K002203/2020|EPI ISL 515601|B.1.140|South Africa|2020-07-09	0.0002354960	Africa
Africa|hCoV-19/South Africa/KRISP-0059/2020|EPI ISL 467448|B.1.5|South Africa|2020-04-01	Africa|hCoV-19/South Africa/KRISP-K002203/2020|EPI ISL 515601|B.1.140|South Africa|2020-07-09	0.0003066327	Africa
Africa|hCoV-19/South Africa/KRISP-0065/2020|EPI ISL 467449|B.1.106|South Africa|2020-04-04	Africa|hCoV-19/South Africa/KRISP-K002203/2020|EPI ISL 515601|B.1.140|South Africa|2020-07-09	0.0002692524	Africa
Africa|hCoV-19/South Africa/KRISP-0066/2020|EPI ISL 467450|B.1.106|South Africa|2020-04-03	Africa|hCoV-19/South Africa/KRISP-K002203/2020|EPI ISL 515601|B.1.140|South Africa|2020-07-09	0.0002688543	Africa
Africa|hCoV-19/South Africa/KRISP-0067/2020|EPI ISL 467451|B.1.5|South Africa|2020-04-03	Africa|hCoV-19/South Africa/KRISP-K002203/2020|EPI ISL 515601|B.1.140|South Africa|2020-07-09	0.0002352428	Africa
Africa|hCoV-19/South Africa/KRISP-0074/2020|EPI ISL 467452|B.1.106|South Africa|2020-04-04	Africa|hCoV-19/South Africa/KRISP-K002203/2020|EPI ISL 515601|B.1.140|South Africa|2020-07-09	0.0002747063	Africa
Africa|hCoV-19/South Africa/KRISP-0075/2020|EPI ISL 467453|B.1.106|South Africa|2020-04-04	Africa|hCoV-19/South Africa/KRISP-K002203/2020|EPI ISL 515601|B.1.140|South Africa|2020-07-09	0.0002689990	Africa
Africa|hCoV-19/South Africa/KRISP-0080/2020|EPI ISL 467454|B.1.106|South Africa|2020-04-01	Africa|hCoV-19/South Africa/KRISP-K002203/2020|EPI ISL 515601|B.1.140|South Africa|2020-07-09	0.0002688543	Africa
Africa|hCoV-19/South Africa/KRISP-0081/2020|EPI ISL 467455|B.1.106|South Africa|2020-04-06	Africa|hCoV-19/South Africa/KRISP-K002203/2020|EPI ISL 515601|B.1.140|South Africa|2020-07-09	0.0002688543	Africa
Africa|hCoV-19/South Africa/KRISP-0084/2020|EPI ISL 467456|B.1.106|South Africa|2020-04-05	Africa|hCoV-19/South Africa/KRISP-K002203/2020|EPI ISL 515601|B.1.140|South Africa|2020-07-09	0.0002688543	Africa
Africa|hCoV-19/South Africa/KRISP-0088/2020|EPI ISL 467457|B.1.106|South Africa|2020-04-07	Africa|hCoV-19/South Africa/KRISP-K002203/2020|EPI ISL 515601|B.1.140|South Africa|2020-07-09	0.0002688543	Africa
Africa|hCoV-19/South Africa/KRISP-0089/2020|EPI ISL 467458|B.1.106|South Africa|2020-04-05	Africa|hCoV-19/South Africa/KRISP-K002203/2020|EPI ISL 515601|B.1.140|South Africa|2020-07-09	0.0002741697	Africa
Africa|hCoV-19/South Africa/KRISP-0090/2020|EPI ISL 467459|B.1.106|South Africa|2020-04-03	Africa|hCoV-19/South Africa/KRISP-K002203/2020|EPI ISL 515601|B.1.140|South Africa|2020-07-09	0.0002750931	Africa
Africa|hCoV-19/South Africa/KRISP-0096/2020|EPI ISL 467461|B.1.106|South Africa|2020-04-01	Africa|hCoV-19/South Africa/KRISP-K002203/2020|EPI ISL 515601|B.1.140|South Africa|2020-07-09	0.0002709756	Africa
Africa|hCoV-19/South Africa/KRISP-0097/2020|EPI ISL 467462|B.1.106|South Africa|2020-04-01	Africa|hCoV-19/South Africa/KRISP-K002203/2020|EPI ISL 515601|B.1.140|South Africa|2020-07-09	0.0002690262	Africa
Africa|hCoV-19/South Africa/KRISP-0111/2020|EPI ISL 467465|B.1.106|South Africa|2020-04-01	Africa|hCoV-19/South Africa/KRISP-K002203/2020|EPI ISL 515601|B.1.140|South Africa|2020-07-09	0.0003712314	Africa
Africa|hCoV-19/South Africa/KRISP-0113/2020|EPI ISL 467467|B.1.106|South Africa|2020-04-05	Africa|hCoV-19/South Africa/KRISP-K002203/2020|EPI ISL 515601|B.1.140|South Africa|2020-07-09	0.0003024804	Africa
Africa|hCoV-19/South Africa/KRISP-0115/2020|EPI ISL 467468|B.1.5|South Africa|2020-04-04	Africa|hCoV-19/South Africa/KRISP-K002203/2020|EPI ISL 515601|B.1.140|South Africa|2020-07-09	0.0002352428	Africa
Africa|hCoV-19/South Africa/KRISP-0118/2020|EPI ISL 467470|B.1.106|South Africa|2020-04-01	Africa|hCoV-19/South Africa/KRISP-K002203/2020|EPI ISL 515601|B.1.140|South Africa|2020-07-09	0.0002688633	Africa
Africa|hCoV-19/South Africa/KRISP-0119/2020|EPI ISL 467471|B.1.5|South Africa|2020-04-01	Africa|hCoV-19/South Africa/KRISP-K002203/2020|EPI ISL 515601|B.1.140|South Africa|2020-07-09	0.0002352428	Africa
Africa|hCoV-19/South Africa/KRISP-012/2020|EPI ISL 421576|B.1.1.10|South Africa|2020-04-01	Africa|hCoV-19/South Africa/KRISP-K002203/2020|EPI ISL 515601|B.1.140|South Africa|2020-07-09	0.0004710856	Africa
Africa|hCoV-19/South Africa/KRISP-0120/2020|EPI ISL 467472|B.1.106|South Africa|2020-04-01	Africa|hCoV-19/South Africa/KRISP-K002203/2020|EPI ISL 515601|B.1.140|South Africa|2020-07-09	0.0003024804	Africa
Africa|hCoV-19/South Africa/KRISP-0123/2020|EPI ISL 467475|B.1.5|South Africa|2020-05-14	Africa|hCoV-19/South Africa/KRISP-K002203/2020|EPI ISL 515601|B.1.140|South Africa|2020-07-09	0.0003360973	Africa
Africa|hCoV-19/South Africa/KRISP-0124/2020|EPI ISL 467476|B.1.1.57|South Africa|2020-05-13	Africa|hCoV-19/South Africa/KRISP-K002203/2020|EPI ISL 515601|B.1.140|South Africa|2020-07-09	0.0003722702	Africa
Africa|hCoV-19/South Africa/KRISP-0125/2020|EPI ISL 467477|B.1.1.52|South Africa|2020-05-13	Africa|hCoV-19/South Africa/KRISP-K002203/2020|EPI ISL 515601|B.1.140|South Africa|2020-07-09	0.0004369911	Africa
Africa|hCoV-19/South Africa/KRISP-0126/2020|EPI ISL 467478|B.1.1.40|South Africa|2020-05-13	Africa|hCoV-19/South Africa/KRISP-K002203/2020|EPI ISL 515601|B.1.140|South Africa|2020-07-09	0.0005378678	Africa
Africa|hCoV-19/South Africa/KRISP-0127/2020|EPI ISL 467479|B.1.5.19|South Africa|2020-05-13	Africa|hCoV-19/South Africa/KRISP-K002203/2020|EPI ISL 515601|B.1.140|South Africa|2020-07-09	0.0003360894	Africa
Africa|hCoV-19/South Africa/KRISP-0128/2020|EPI ISL 467480|B.1.1.57|South Africa|2020-05-13	Africa|hCoV-19/South Africa/KRISP-K002203/2020|EPI ISL 515601|B.1.140|South Africa|2020-07-09	0.0003713155	Africa
Africa|hCoV-19/South Africa/KRISP-0129/2020|EPI ISL 467481|B.1.1.52|South Africa|2020-05-13	Africa|hCoV-19/South Africa/KRISP-K002203/2020|EPI ISL 515601|B.1.140|South Africa|2020-07-09	0.0004706154	Africa
Africa|hCoV-19/South Africa/KRISP-0130/2020|EPI ISL 467482|B.1.1.57|South Africa|2020-05-13	Africa|hCoV-19/South Africa/KRISP-K002203/2020|EPI ISL 515601|B.1.140|South Africa|2020-07-09	0.0004033602	Africa
Africa|hCoV-19/South Africa/KRISP-0131/2020|EPI ISL 467483|B.1.5|South Africa|2020-05-13	Africa|hCoV-19/South Africa/KRISP-K002203/2020|EPI ISL 515601|B.1.140|South Africa|2020-07-09	0.0003024815	Africa
Africa|hCoV-19/South Africa/KRISP-0132/2020|EPI ISL 467484|B.1.1.40|South Africa|2020-05-13	Africa|hCoV-19/South Africa/KRISP-K002203/2020|EPI ISL 515601|B.1.140|South Africa|2020-07-09	0.0004369720	Africa
Africa|hCoV-19/South Africa/KRISP-0133/2020|EPI ISL 467485|B.1.1.57|South Africa|2020-05-13	Africa|hCoV-19/South Africa/KRISP-K002203/2020|EPI ISL 515601|B.1.140|South Africa|2020-07-09	0.0004369911	Africa
Africa|hCoV-19/South Africa/KRISP-0134/2020|EPI ISL 467486|B.1.1.206|South Africa|2020-05-14	Africa|hCoV-19/South Africa/KRISP-K002203/2020|EPI ISL 515601|B.1.140|South Africa|2020-07-09	0.0004033506	Africa
Africa|hCoV-19/South Africa/KRISP-0135/2020|EPI ISL 467487|B.1.1.57|South Africa|2020-05-14	Africa|hCoV-19/South Africa/KRISP-K002203/2020|EPI ISL 515601|B.1.140|South Africa|2020-07-09	0.0003727875	Africa
Africa|hCoV-19/South Africa/KRISP-0136/2020|EPI ISL 467488|B.1.5|South Africa|2020-05-14	Africa|hCoV-19/South Africa/KRISP-K002203/2020|EPI ISL 515601|B.1.140|South Africa|2020-07-09	0.0003697220	Africa
Africa|hCoV-19/South Africa/KRISP-0137/2020|EPI ISL 467489|B.1.1.52|South Africa|2020-05-14	Africa|hCoV-19/South Africa/KRISP-K002203/2020|EPI ISL 515601|B.1.140|South Africa|2020-07-09	0.0004369911	Africa
Africa|hCoV-19/South Africa/KRISP-0138/2020|EPI ISL 467490|B.1.1.53|South Africa|2020-05-14	Africa|hCoV-19/South Africa/KRISP-K002203/2020|EPI ISL 515601|B.1.140|South Africa|2020-07-09	0.0004370014	Africa
Africa|hCoV-19/South Africa/KRISP-0139/2020|EPI ISL 467491|B.1.1|South Africa|2020-05-16	Africa|hCoV-19/South Africa/KRISP-K002203/2020|EPI ISL 515601|B.1.140|South Africa|2020-07-09	0.0004033682	Africa
Africa|hCoV-19/South Africa/KRISP-0143/2020|EPI ISL 467493|B.1.1.56|South Africa|2020-05-21	Africa|hCoV-19/South Africa/KRISP-K002203/2020|EPI ISL 515601|B.1.140|South Africa|2020-07-09	0.0004033506	Africa
Africa|hCoV-19/South Africa/KRISP-0144/2020|EPI ISL 467494|B.1.5.16|South Africa|2020-05-30	Africa|hCoV-19/South Africa/KRISP-K002203/2020|EPI ISL 515601|B.1.140|South Africa|2020-07-09	0.0003024875	Africa
Africa|hCoV-19/South Africa/KRISP-0145/2020|EPI ISL 467495|B.1.106|South Africa|2020-05-30	Africa|hCoV-19/South Africa/KRISP-K002203/2020|EPI ISL 515601|B.1.140|South Africa|2020-07-09	0.0003024672	Africa
Africa|hCoV-19/South Africa/KRISP-0148/2020|EPI ISL 467498|B.1.1|South Africa|2020-05-30	Africa|hCoV-19/South Africa/KRISP-K002203/2020|EPI ISL 515601|B.1.140|South Africa|2020-07-09	0.0004370204	Africa
Africa|hCoV-19/South Africa/KRISP-0149/2020|EPI ISL 467499|B.1.1|South Africa|2020-05-30	Africa|hCoV-19/South Africa/KRISP-K002203/2020|EPI ISL 515601|B.1.140|South Africa|2020-07-09	0.0003697306	Africa
Africa|hCoV-19/South Africa/KRISP-0150/2020|EPI ISL 467500|B.1.1.75|South Africa|2020-05-30	Africa|hCoV-19/South Africa/KRISP-K002203/2020|EPI ISL 515601|B.1.140|South Africa|2020-07-09	0.0005378570	Africa
Africa|hCoV-19/South Africa/KRISP-0151/2020|EPI ISL 467501|B.1.1|South Africa|2020-06-01	Africa|hCoV-19/South Africa/KRISP-K002203/2020|EPI ISL 515601|B.1.140|South Africa|2020-07-09	0.0004377768	Africa
Africa|hCoV-19/South Africa/KRISP-0152/2020|EPI ISL 467502|B.1.1|South Africa|2020-06-01	Africa|hCoV-19/South Africa/KRISP-K002203/2020|EPI ISL 515601|B.1.140|South Africa|2020-07-09	0.0004033682	Africa
Africa|hCoV-19/South Africa/KRISP-0153/2020|EPI ISL 467503|B.1.1|South Africa|2020-06-01	Africa|hCoV-19/South Africa/KRISP-K002203/2020|EPI ISL 515601|B.1.140|South Africa|2020-07-09	0.0004369911	Africa
Africa|hCoV-19/South Africa/KRISP-0154/2020|EPI ISL 467504|B.1.1|South Africa|2020-06-01	Africa|hCoV-19/South Africa/KRISP-K002203/2020|EPI ISL 515601|B.1.140|South Africa|2020-07-09	0.0003383634	Africa
Africa|hCoV-19/South Africa/KRISP-0155/2020|EPI ISL 467505|B.1.106|South Africa|2020-06-01	Africa|hCoV-19/South Africa/KRISP-K002203/2020|EPI ISL 515601|B.1.140|South Africa|2020-07-09	0.0003407100	Africa
Africa|hCoV-19/South Africa/KRISP-0157/2020|EPI ISL 467507|B.1.1.273|South Africa|2020-05-25	Africa|hCoV-19/South Africa/KRISP-K002203/2020|EPI ISL 515601|B.1.140|South Africa|2020-07-09	0.0004706058	Africa
Africa|hCoV-19/South Africa/KRISP-0158/2020|EPI ISL 467508|B.1.106|South Africa|2020-05-28	Africa|hCoV-19/South Africa/KRISP-K002203/2020|EPI ISL 515601|B.1.140|South Africa|2020-07-09	0.0003697293	Africa
Africa|hCoV-19/South Africa/KRISP-0159/2020|EPI ISL 467509|B.1.5|South Africa|2020-06-01	Africa|hCoV-19/South Africa/KRISP-K002203/2020|EPI ISL 515601|B.1.140|South Africa|2020-07-09	0.0002352428	Africa
Africa|hCoV-19/South Africa/KRISP-0160/2020|EPI ISL 467510|B.1.5|South Africa|2020-06-01	Africa|hCoV-19/South Africa/KRISP-K002203/2020|EPI ISL 515601|B.1.140|South Africa|2020-07-09	0.0002377835	Africa
Africa|hCoV-19/South Africa/KRISP-0161/2020|EPI ISL 467511|B.1.106|South Africa|2020-06-01	Africa|hCoV-19/South Africa/KRISP-K002203/2020|EPI ISL 515601|B.1.140|South Africa|2020-07-09	0.0003360962	Africa
Africa|hCoV-19/South Africa/KRISP-0165/2020|EPI ISL 467515|B.1.1|South Africa|2020-05-29	Africa|hCoV-19/South Africa/KRISP-K002203/2020|EPI ISL 515601|B.1.140|South Africa|2020-07-09	0.0003721658	Africa
Africa|hCoV-19/South Africa/KRISP-0166/2020|EPI ISL 467516|B.1.5|South Africa|2020-04-14	Africa|hCoV-19/South Africa/KRISP-K002203/2020|EPI ISL 515601|B.1.140|South Africa|2020-07-09	0.0003361187	Africa
Africa|hCoV-19/South Africa/KRISP-0167/2020|EPI ISL 467517|B.1.106|South Africa|2020-06-02	Africa|hCoV-19/South Africa/KRISP-K002203/2020|EPI ISL 515601|B.1.140|South Africa|2020-07-09	0.0003360961	Africa
Africa|hCoV-19/South Africa/KRISP-0168/2020|EPI ISL 467518|B.1.106|South Africa|2020-05-28	Africa|hCoV-19/South Africa/KRISP-K002203/2020|EPI ISL 515601|B.1.140|South Africa|2020-07-09	0.0003360961	Africa
Africa|hCoV-19/South Africa/KRISP-0169/2020|EPI ISL 467519|B.1|South Africa|2020-05-31	Africa|hCoV-19/South Africa/KRISP-K002203/2020|EPI ISL 515601|B.1.140|South Africa|2020-07-09	0.0003377841	Africa
Africa|hCoV-19/South Africa/KRISP-0170/2020|EPI ISL 467520|B.1.1.273|South Africa|2020-05-31	Africa|hCoV-19/South Africa/KRISP-K002203/2020|EPI ISL 515601|B.1.140|South Africa|2020-07-09	0.0004735023	Africa
Africa|hCoV-19/South Africa/KRISP-0174/2020|EPI ISL 467524|B.1.106|South Africa|2020-06-04	Africa|hCoV-19/South Africa/KRISP-K002203/2020|EPI ISL 515601|B.1.140|South Africa|2020-07-09	0.0003360961	Africa
Africa|hCoV-19/South Africa/KRISP-0175/2020|EPI ISL 482702|B.1.1.273|South Africa|2020-06-05	Africa|hCoV-19/South Africa/KRISP-K002203/2020|EPI ISL 515601|B.1.140|South Africa|2020-07-09	0.0004722519	Africa
Africa|hCoV-19/South Africa/KRISP-0178/2020|EPI ISL 482704|B.1.1.57|South Africa|2020-06-05	Africa|hCoV-19/South Africa/KRISP-K002203/2020|EPI ISL 515601|B.1.140|South Africa|2020-07-09	0.0004723570	Africa
Africa|hCoV-19/South Africa/KRISP-0179/2020|EPI ISL 482705|B.1.5.16|South Africa|2020-06-06	Africa|hCoV-19/South Africa/KRISP-K002203/2020|EPI ISL 515601|B.1.140|South Africa|2020-07-09	0.0004369808	Africa
Africa|hCoV-19/South Africa/KRISP-0185/2020|EPI ISL 482708|B.1.1|South Africa|2020-06-07	Africa|hCoV-19/South Africa/KRISP-K002203/2020|EPI ISL 515601|B.1.140|South Africa|2020-07-09	0.0004370101	Africa
Africa|hCoV-19/South Africa/KRISP-0190/2020|EPI ISL 482709|B.1.1.273|South Africa|2020-06-06	Africa|hCoV-19/South Africa/KRISP-K002203/2020|EPI ISL 515601|B.1.140|South Africa|2020-07-09	0.0004709699	Africa
Africa|hCoV-19/South Africa/KRISP-0191/2020|EPI ISL 482710|B.1.106|South Africa|2020-06-04	Africa|hCoV-19/South Africa/KRISP-K002203/2020|EPI ISL 515601|B.1.140|South Africa|2020-07-09	0.0003699121	Africa
Africa|hCoV-19/South Africa/KRISP-0193/2020|EPI ISL 482848|B.1.106|South Africa|2020-06-03	Africa|hCoV-19/South Africa/KRISP-K002203/2020|EPI ISL 515601|B.1.140|South Africa|2020-07-09	0.0003392769	Africa
Africa|hCoV-19/South Africa/KRISP-0194/2020|EPI ISL 482849|B.1.106|South Africa|2020-06-06	Africa|hCoV-19/South Africa/KRISP-K002203/2020|EPI ISL 515601|B.1.140|South Africa|2020-07-09	0.0003482310	Africa
Africa|hCoV-19/South Africa/KRISP-0195/2020|EPI ISL 482850|B.1.106|South Africa|2020-06-07	Africa|hCoV-19/South Africa/KRISP-K002203/2020|EPI ISL 515601|B.1.140|South Africa|2020-07-09	0.0004129529	Africa
Africa|hCoV-19/South Africa/KRISP-0196/2020|EPI ISL 482712|B.1.106|South Africa|2020-06-08	Africa|hCoV-19/South Africa/KRISP-K002203/2020|EPI ISL 515601|B.1.140|South Africa|2020-07-09	0.0004033317	Africa
Africa|hCoV-19/South Africa/KRISP-0197/2020|EPI ISL 482713|B.1.1.206|South Africa|2020-06-08	Africa|hCoV-19/South Africa/KRISP-K002203/2020|EPI ISL 515601|B.1.140|South Africa|2020-07-09	0.0004427650	Africa
Africa|hCoV-19/South Africa/KRISP-0198/2020|EPI ISL 482851|B.1.1|South Africa|2020-06-11	Africa|hCoV-19/South Africa/KRISP-K002203/2020|EPI ISL 515601|B.1.140|South Africa|2020-07-09	0.0004091952	Africa
Africa|hCoV-19/South Africa/KRISP-0199/2020|EPI ISL 482714|B.1.5|South Africa|2020-06-11	Africa|hCoV-19/South Africa/KRISP-K002203/2020|EPI ISL 515601|B.1.140|South Africa|2020-07-09	0.0003403861	Africa
Africa|hCoV-19/South Africa/KRISP-02/2020|EPI ISL 421572|B|South Africa|2020-03-23	Africa|hCoV-19/South Africa/KRISP-K002203/2020|EPI ISL 515601|B.1.140|South Africa|2020-07-09	0.0005841996	Africa
Africa|hCoV-19/South Africa/KRISP-0200/2020|EPI ISL 482715|B.1.5|South Africa|2020-06-11	Africa|hCoV-19/South Africa/KRISP-K002203/2020|EPI ISL 515601|B.1.140|South Africa|2020-07-09	0.0003062155	Africa
Africa|hCoV-19/South Africa/KRISP-0201/2020|EPI ISL 482716|B.1.1|South Africa|2020-06-11	Africa|hCoV-19/South Africa/KRISP-K002203/2020|EPI ISL 515601|B.1.140|South Africa|2020-07-09	0.0003697306	Africa
Africa|hCoV-19/South Africa/KRISP-0203/2020|EPI ISL 482852|B.1.1|South Africa|2020-06-11	Africa|hCoV-19/South Africa/KRISP-K002203/2020|EPI ISL 515601|B.1.140|South Africa|2020-07-09	0.0004036124	Africa
Africa|hCoV-19/South Africa/KRISP-0206/2020|EPI ISL 482719|B.1.5|South Africa|2020-06-11	Africa|hCoV-19/South Africa/KRISP-K002203/2020|EPI ISL 515601|B.1.140|South Africa|2020-07-09	0.0003369340	Africa
Africa|hCoV-19/South Africa/KRISP-0211/2020|EPI ISL 482720|B.1.5|South Africa|2020-06-11	Africa|hCoV-19/South Africa/KRISP-K002203/2020|EPI ISL 515601|B.1.140|South Africa|2020-07-09	0.0002353116	Africa
Africa|hCoV-19/South Africa/KRISP-0212/2020|EPI ISL 482721|B.1.5|South Africa|2020-06-11	Africa|hCoV-19/South Africa/KRISP-K002203/2020|EPI ISL 515601|B.1.140|South Africa|2020-07-09	0.0002359301	Africa
Africa|hCoV-19/South Africa/KRISP-0213/2020|EPI ISL 482722|B.1.5|South Africa|2020-06-11	Africa|hCoV-19/South Africa/KRISP-K002203/2020|EPI ISL 515601|B.1.140|South Africa|2020-07-09	0.0002690623	Africa
Africa|hCoV-19/South Africa/KRISP-0214/2020|EPI ISL 482723|B.1.5|South Africa|2020-06-11	Africa|hCoV-19/South Africa/KRISP-K002203/2020|EPI ISL 515601|B.1.140|South Africa|2020-07-09	0.0003712765	Africa
Africa|hCoV-19/South Africa/KRISP-0224/2020|EPI ISL 482724|B.1.144|South Africa|2020-06-11	Africa|hCoV-19/South Africa/KRISP-K002203/2020|EPI ISL 515601|B.1.140|South Africa|2020-07-09	0.0003061427	Africa
Africa|hCoV-19/South Africa/KRISP-0243/2020|EPI ISL 482725|B.1.140|South Africa|2020-06-14	Africa|hCoV-19/South Africa/KRISP-K002203/2020|EPI ISL 515601|B.1.140|South Africa|2020-07-09	0.0001723180	Africa
Africa|hCoV-19/South Africa/KRISP-0245/2020|EPI ISL 482726|B.1.144|South Africa|2020-06-14	Africa|hCoV-19/South Africa/KRISP-K002203/2020|EPI ISL 515601|B.1.140|South Africa|2020-07-09	0.0003360960	Africa
Africa|hCoV-19/South Africa/KRISP-0255/2020|EPI ISL 482728|B.1.5|South Africa|2020-06-14	Africa|hCoV-19/South Africa/KRISP-K002203/2020|EPI ISL 515601|B.1.140|South Africa|2020-07-09	0.0003057310	Africa
Africa|hCoV-19/South Africa/KRISP-0259/2020|EPI ISL 482729|B.1|South Africa|2020-06-15	Africa|hCoV-19/South Africa/KRISP-K002203/2020|EPI ISL 515601|B.1.140|South Africa|2020-07-09	0.0004103984	Africa
Africa|hCoV-19/South Africa/KRISP-0260/2020|EPI ISL 482730|B.1.140|South Africa|2020-06-15	Africa|hCoV-19/South Africa/KRISP-K002203/2020|EPI ISL 515601|B.1.140|South Africa|2020-07-09	0.0002391552	Africa
Africa|hCoV-19/South Africa/KRISP-0261/2020|EPI ISL 482731|B.1.5|South Africa|2020-06-15	Africa|hCoV-19/South Africa/KRISP-K002203/2020|EPI ISL 515601|B.1.140|South Africa|2020-07-09	0.0003743528	Africa
Africa|hCoV-19/South Africa/KRISP-0266/2020|EPI ISL 482853|B.1.1|South Africa|2020-06-17	Africa|hCoV-19/South Africa/KRISP-K002203/2020|EPI ISL 515601|B.1.140|South Africa|2020-07-09	0.0005379385	Africa
Africa|hCoV-19/South Africa/KRISP-0267/2020|EPI ISL 482854|A|South Africa|2020-06-17	Africa|hCoV-19/South Africa/KRISP-K002203/2020|EPI ISL 515601|B.1.140|South Africa|2020-07-09	0.0009209402	Africa
Africa|hCoV-19/South Africa/KRISP-0268/2020|EPI ISL 482855|B.1.1.117|South Africa|2020-06-17	Africa|hCoV-19/South Africa/KRISP-K002203/2020|EPI ISL 515601|B.1.140|South Africa|2020-07-09	0.0004762885	Africa
Africa|hCoV-19/South Africa/KRISP-0269/2020|EPI ISL 482856|B.1.5|South Africa|2020-06-17	Africa|hCoV-19/South Africa/KRISP-K002203/2020|EPI ISL 515601|B.1.140|South Africa|2020-07-09	0.0003751083	Africa
Africa|hCoV-19/South Africa/KRISP-0270/2020|EPI ISL 482857|B.1.1.117|South Africa|2020-06-17	Africa|hCoV-19/South Africa/KRISP-K002203/2020|EPI ISL 515601|B.1.140|South Africa|2020-07-09	0.0004751250	Africa
Africa|hCoV-19/South Africa/KRISP-0271/2020|EPI ISL 482858|B.1.1|South Africa|2020-06-17	Africa|hCoV-19/South Africa/KRISP-K002203/2020|EPI ISL 515601|B.1.140|South Africa|2020-07-09	0.0005489401	Africa
Africa|hCoV-19/South Africa/KRISP-0272/2020|EPI ISL 482859|B.1.1|South Africa|2020-06-17	Africa|hCoV-19/South Africa/KRISP-K002203/2020|EPI ISL 515601|B.1.140|South Africa|2020-07-09	0.0004107818	Africa
Africa|hCoV-19/South Africa/KRISP-0273/2020|EPI ISL 482860|B.1.1.57|South Africa|2020-06-18	Africa|hCoV-19/South Africa/KRISP-K002203/2020|EPI ISL 515601|B.1.140|South Africa|2020-07-09	0.0005819130	Africa
Africa|hCoV-19/South Africa/KRISP-0274/2020|EPI ISL 482861|B.1.1.57|South Africa|2020-06-18	Africa|hCoV-19/South Africa/KRISP-K002203/2020|EPI ISL 515601|B.1.140|South Africa|2020-07-09	0.0005807805	Africa
Africa|hCoV-19/South Africa/KRISP-0275/2020|EPI ISL 482862|B.1.1|South Africa|2020-06-18	Africa|hCoV-19/South Africa/KRISP-K002203/2020|EPI ISL 515601|B.1.140|South Africa|2020-07-09	0.0004042612	Africa
Africa|hCoV-19/South Africa/KRISP-0276/2020|EPI ISL 482863|B.1.1.57|South Africa|2020-06-18	Africa|hCoV-19/South Africa/KRISP-K002203/2020|EPI ISL 515601|B.1.140|South Africa|2020-07-09	0.0005834305	Africa
Africa|hCoV-19/South Africa/KRISP-0277/2020|EPI ISL 482864|B.1.1.273|South Africa|2020-06-16	Africa|hCoV-19/South Africa/KRISP-K002203/2020|EPI ISL 515601|B.1.140|South Africa|2020-07-09	0.0006174616	Africa
Africa|hCoV-19/South Africa/KRISP-0278/2020|EPI ISL 482865|B.1.1.75|South Africa|2020-06-16	Africa|hCoV-19/South Africa/KRISP-K002203/2020|EPI ISL 515601|B.1.140|South Africa|2020-07-09	0.0004743569	Africa
Africa|hCoV-19/South Africa/KRISP-0279/2020|EPI ISL 482866|B.1.1.56|South Africa|2020-06-16	Africa|hCoV-19/South Africa/KRISP-K002203/2020|EPI ISL 515601|B.1.140|South Africa|2020-07-09	0.0005169288	Africa
Africa|hCoV-19/South Africa/KRISP-0280/2020|EPI ISL 482867|B.1.1.206|South Africa|2020-06-16	Africa|hCoV-19/South Africa/KRISP-K002203/2020|EPI ISL 515601|B.1.140|South Africa|2020-07-09	0.0004706152	Africa
Africa|hCoV-19/South Africa/KRISP-0281/2020|EPI ISL 482868|B.1.1.206|South Africa|2020-06-16	Africa|hCoV-19/South Africa/KRISP-K002203/2020|EPI ISL 515601|B.1.140|South Africa|2020-07-09	0.0004809610	Africa
Africa|hCoV-19/South Africa/KRISP-0282/2020|EPI ISL 482869|B.1.1.206|South Africa|2020-06-16	Africa|hCoV-19/South Africa/KRISP-K002203/2020|EPI ISL 515601|B.1.140|South Africa|2020-07-09	0.0005151136	Africa
Africa|hCoV-19/South Africa/KRISP-0283/2020|EPI ISL 482870|B.1.1.206|South Africa|2020-06-16	Africa|hCoV-19/South Africa/KRISP-K002203/2020|EPI ISL 515601|B.1.140|South Africa|2020-07-09	0.0004887958	Africa
Africa|hCoV-19/South Africa/KRISP-0284/2020|EPI ISL 482871|B.1.1.206|South Africa|2020-06-16	Africa|hCoV-19/South Africa/KRISP-K002203/2020|EPI ISL 515601|B.1.140|South Africa|2020-07-09	0.0005426514	Africa
Africa|hCoV-19/South Africa/KRISP-0285/2020|EPI ISL 482872|B.1.1.206|South Africa|2020-06-16	Africa|hCoV-19/South Africa/KRISP-K002203/2020|EPI ISL 515601|B.1.140|South Africa|2020-07-09	0.0005132982	Africa
Africa|hCoV-19/South Africa/KRISP-0286/2020|EPI ISL 487277|B.1.1|South Africa|2020-06-26	Africa|hCoV-19/South Africa/KRISP-K002203/2020|EPI ISL 515601|B.1.140|South Africa|2020-07-09	0.0003697307	Africa
Africa|hCoV-19/South Africa/KRISP-0287/2020|EPI ISL 487278|B.1.1.84|South Africa|2020-06-26	Africa|hCoV-19/South Africa/KRISP-K002203/2020|EPI ISL 515601|B.1.140|South Africa|2020-07-09	0.0004068922	Africa
Africa|hCoV-19/South Africa/KRISP-0288/2020|EPI ISL 487279|B.1.140|South Africa|2020-06-26	Africa|hCoV-19/South Africa/KRISP-K002203/2020|EPI ISL 515601|B.1.140|South Africa|2020-07-09	0.0001369690	Africa
Africa|hCoV-19/South Africa/KRISP-0290/2020|EPI ISL 487280|B.1.1.84|South Africa|2020-06-26	Africa|hCoV-19/South Africa/KRISP-K002203/2020|EPI ISL 515601|B.1.140|South Africa|2020-07-09	0.0004383274	Africa
Africa|hCoV-19/South Africa/KRISP-0291/2020|EPI ISL 487281|B.1.1.84|South Africa|2020-06-26	Africa|hCoV-19/South Africa/KRISP-K002203/2020|EPI ISL 515601|B.1.140|South Africa|2020-07-09	0.0005051696	Africa
Africa|hCoV-19/South Africa/KRISP-0293/2020|EPI ISL 487282|B.1.5|South Africa|2020-06-25	Africa|hCoV-19/South Africa/KRISP-K002203/2020|EPI ISL 515601|B.1.140|South Africa|2020-07-09	0.0004840532	Africa
Africa|hCoV-19/South Africa/KRISP-0296/2020|EPI ISL 487284|B.1.1.57|South Africa|2020-06-26	Africa|hCoV-19/South Africa/KRISP-K002203/2020|EPI ISL 515601|B.1.140|South Africa|2020-07-09	0.0004101503	Africa
Africa|hCoV-19/South Africa/KRISP-0297/2020|EPI ISL 487285|B.1.1.84|South Africa|2020-06-26	Africa|hCoV-19/South Africa/KRISP-K002203/2020|EPI ISL 515601|B.1.140|South Africa|2020-07-09	0.0003058275	Africa
Africa|hCoV-19/South Africa/KRISP-0299/2020|EPI ISL 487287|B.1.140|South Africa|2020-06-25	Africa|hCoV-19/South Africa/KRISP-K002203/2020|EPI ISL 515601|B.1.140|South Africa|2020-07-09	0.0001356086	Africa
Africa|hCoV-19/South Africa/KRISP-0300/2020|EPI ISL 487288|B.1.140|South Africa|2020-06-25	Africa|hCoV-19/South Africa/KRISP-K002203/2020|EPI ISL 515601|B.1.140|South Africa|2020-07-09	0.0000671964	Africa
Africa|hCoV-19/South Africa/KRISP-0302/2020|EPI ISL 487289|B.1.5|South Africa|2020-06-24	Africa|hCoV-19/South Africa/KRISP-K002203/2020|EPI ISL 515601|B.1.140|South Africa|2020-07-09	0.0003453163	Africa
Africa|hCoV-19/South Africa/KRISP-0303/2020|EPI ISL 487348|B.1.144|South Africa|2020-06-25	Africa|hCoV-19/South Africa/KRISP-K002203/2020|EPI ISL 515601|B.1.140|South Africa|2020-07-09	0.0004442966	Africa
Africa|hCoV-19/South Africa/KRISP-0305/2020|EPI ISL 487291|B.1.1.206|South Africa|2020-06-24	Africa|hCoV-19/South Africa/KRISP-K002203/2020|EPI ISL 515601|B.1.140|South Africa|2020-07-09	0.0004555247	Africa
Africa|hCoV-19/South Africa/KRISP-0308/2020|EPI ISL 487292|C.1|South Africa|2020-06-24	Africa|hCoV-19/South Africa/KRISP-K002203/2020|EPI ISL 515601|B.1.140|South Africa|2020-07-09	0.0005420765	Africa
Africa|hCoV-19/South Africa/KRISP-0309/2020|EPI ISL 487293|C.1|South Africa|2020-06-24	Africa|hCoV-19/South Africa/KRISP-K002203/2020|EPI ISL 515601|B.1.140|South Africa|2020-07-09	0.0005894187	Africa
Africa|hCoV-19/South Africa/KRISP-0310/2020|EPI ISL 487294|C.1|South Africa|2020-06-24	Africa|hCoV-19/South Africa/KRISP-K002203/2020|EPI ISL 515601|B.1.140|South Africa|2020-07-09	0.0005437020	Africa
Africa|hCoV-19/South Africa/KRISP-0312/2020|EPI ISL 487295|B.1.1.62|South Africa|2020-06-24	Africa|hCoV-19/South Africa/KRISP-K002203/2020|EPI ISL 515601|B.1.140|South Africa|2020-07-09	0.0004388495	Africa
Africa|hCoV-19/South Africa/KRISP-0318/2020|EPI ISL 487297|B.1.1.206|South Africa|2020-06-23	Africa|hCoV-19/South Africa/KRISP-K002203/2020|EPI ISL 515601|B.1.140|South Africa|2020-07-09	0.0004371820	Africa
Africa|hCoV-19/South Africa/KRISP-0321/2020|EPI ISL 487298|B.1.1.206|South Africa|2020-06-24	Africa|hCoV-19/South Africa/KRISP-K002203/2020|EPI ISL 515601|B.1.140|South Africa|2020-07-09	0.0005167688	Africa
Africa|hCoV-19/South Africa/KRISP-0322/2020|EPI ISL 487299|B.1.1.288|South Africa|2020-06-24	Africa|hCoV-19/South Africa/KRISP-K002203/2020|EPI ISL 515601|B.1.140|South Africa|2020-07-09	0.0003823616	Africa
Africa|hCoV-19/South Africa/KRISP-0323/2020|EPI ISL 487300|B.1.1.288|South Africa|2020-06-24	Africa|hCoV-19/South Africa/KRISP-K002203/2020|EPI ISL 515601|B.1.140|South Africa|2020-07-09	0.0003757666	Africa
Africa|hCoV-19/South Africa/KRISP-0327/2020|EPI ISL 487301|C.1|South Africa|2020-06-24	Africa|hCoV-19/South Africa/KRISP-K002203/2020|EPI ISL 515601|B.1.140|South Africa|2020-07-09	0.0005592249	Africa
Africa|hCoV-19/South Africa/KRISP-0331/2020|EPI ISL 487302|B.1.1.206|South Africa|2020-06-24	Africa|hCoV-19/South Africa/KRISP-K002203/2020|EPI ISL 515601|B.1.140|South Africa|2020-07-09	0.0004787240	Africa
Africa|hCoV-19/South Africa/KRISP-0332/2020|EPI ISL 487303|C.1|South Africa|2020-06-24	Africa|hCoV-19/South Africa/KRISP-K002203/2020|EPI ISL 515601|B.1.140|South Africa|2020-07-09	0.0005825937	Africa
Africa|hCoV-19/South Africa/KRISP-0336/2020|EPI ISL 487304|B.1.1.273|South Africa|2020-06-18	Africa|hCoV-19/South Africa/KRISP-K002203/2020|EPI ISL 515601|B.1.140|South Africa|2020-07-09	0.0005715345	Africa
Africa|hCoV-19/South Africa/KRISP-0337/2020|EPI ISL 495517|B.1.1.273|South Africa|2020-06-18	Africa|hCoV-19/South Africa/KRISP-K002203/2020|EPI ISL 515601|B.1.140|South Africa|2020-07-09	0.0005876526	Africa
Africa|hCoV-19/South Africa/KRISP-0338/2020|EPI ISL 487305|B.1.1.273|South Africa|2020-06-18	Africa|hCoV-19/South Africa/KRISP-K002203/2020|EPI ISL 515601|B.1.140|South Africa|2020-07-09	0.0005420340	Africa
Africa|hCoV-19/South Africa/KRISP-0339/2020|EPI ISL 487306|B.1.1.273|South Africa|2020-06-18	Africa|hCoV-19/South Africa/KRISP-K002203/2020|EPI ISL 515601|B.1.140|South Africa|2020-07-09	0.0005523238	Africa
Africa|hCoV-19/South Africa/KRISP-0340/2020|EPI ISL 487307|B.1.1.273|South Africa|2020-06-17	Africa|hCoV-19/South Africa/KRISP-K002203/2020|EPI ISL 515601|B.1.140|South Africa|2020-07-09	0.0005478240	Africa
Africa|hCoV-19/South Africa/KRISP-0342/2020|EPI ISL 495518|B.1.1.206|South Africa|2020-06-18	Africa|hCoV-19/South Africa/KRISP-K002203/2020|EPI ISL 515601|B.1.140|South Africa|2020-07-09	0.0004893801	Africa
Africa|hCoV-19/South Africa/KRISP-0343/2020|EPI ISL 495519|H.1|South Africa|2020-06-18	Africa|hCoV-19/South Africa/KRISP-K002203/2020|EPI ISL 515601|B.1.140|South Africa|2020-07-09	0.0004420481	Africa
Africa|hCoV-19/South Africa/KRISP-0344/2020|EPI ISL 495520|C.1|South Africa|2020-06-20	Africa|hCoV-19/South Africa/KRISP-K002203/2020|EPI ISL 515601|B.1.140|South Africa|2020-07-09	0.0007087934	Africa
Africa|hCoV-19/South Africa/KRISP-0346/2020|EPI ISL 495521|B.1.140|South Africa|2020-06-18	Africa|hCoV-19/South Africa/KRISP-K002203/2020|EPI ISL 515601|B.1.140|South Africa|2020-07-09	0.0001032676	Africa
Africa|hCoV-19/South Africa/KRISP-0347/2020|EPI ISL 487308|B.1.1.206|South Africa|2020-06-18	Africa|hCoV-19/South Africa/KRISP-K002203/2020|EPI ISL 515601|B.1.140|South Africa|2020-07-09	0.0005715456	Africa
Africa|hCoV-19/South Africa/KRISP-0348/2020|EPI ISL 487309|B.1.144|South Africa|2020-06-18	Africa|hCoV-19/South Africa/KRISP-K002203/2020|EPI ISL 515601|B.1.140|South Africa|2020-07-09	0.0004128958	Africa
Africa|hCoV-19/South Africa/KRISP-0349/2020|EPI ISL 487310|B.1.1.206|South Africa|2020-06-17	Africa|hCoV-19/South Africa/KRISP-K002203/2020|EPI ISL 515601|B.1.140|South Africa|2020-07-09	0.0004064101	Africa
Africa|hCoV-19/South Africa/KRISP-0350/2020|EPI ISL 487311|B.1.1.206|South Africa|2020-06-17	Africa|hCoV-19/South Africa/KRISP-K002203/2020|EPI ISL 515601|B.1.140|South Africa|2020-07-09	0.0004037305	Africa
Africa|hCoV-19/South Africa/KRISP-0352/2020|EPI ISL 487312|B.1.1.206|South Africa|2020-06-17	Africa|hCoV-19/South Africa/KRISP-K002203/2020|EPI ISL 515601|B.1.140|South Africa|2020-07-09	0.0004036219	Africa
Africa|hCoV-19/South Africa/KRISP-0356/2020|EPI ISL 487313|B.1.5|South Africa|2020-06-25	Africa|hCoV-19/South Africa/KRISP-K002203/2020|EPI ISL 515601|B.1.140|South Africa|2020-07-09	0.0004396463	Africa
Africa|hCoV-19/South Africa/KRISP-0360/2020|EPI ISL 487314|C.1|South Africa|2020-06-19	Africa|hCoV-19/South Africa/KRISP-K002203/2020|EPI ISL 515601|B.1.140|South Africa|2020-07-09	0.0006387717	Africa
Africa|hCoV-19/South Africa/KRISP-0361/2020|EPI ISL 487315|B.1.1.206|South Africa|2020-06-18	Africa|hCoV-19/South Africa/KRISP-K002203/2020|EPI ISL 515601|B.1.140|South Africa|2020-07-09	0.0005529516	Africa
Africa|hCoV-19/South Africa/KRISP-0365/2020|EPI ISL 487316|B.1.1.84|South Africa|2020-06-25	Africa|hCoV-19/South Africa/KRISP-K002203/2020|EPI ISL 515601|B.1.140|South Africa|2020-07-09	0.0004369826	Africa
Africa|hCoV-19/South Africa/KRISP-0366/2020|EPI ISL 487317|B.1.1|South Africa|2020-06-18	Africa|hCoV-19/South Africa/KRISP-K002203/2020|EPI ISL 515601|B.1.140|South Africa|2020-07-09	0.0003477272	Africa
Africa|hCoV-19/South Africa/KRISP-0367/2020|EPI ISL 487318|B.1.1.273|South Africa|2020-06-25	Africa|hCoV-19/South Africa/KRISP-K002203/2020|EPI ISL 515601|B.1.140|South Africa|2020-07-09	0.0005388533	Africa
Africa|hCoV-19/South Africa/KRISP-0368/2020|EPI ISL 487319|B.1.1|South Africa|2020-06-18	Africa|hCoV-19/South Africa/KRISP-K002203/2020|EPI ISL 515601|B.1.140|South Africa|2020-07-09	0.0003697393	Africa
Africa|hCoV-19/South Africa/KRISP-0369/2020|EPI ISL 487320|B.1.1.84|South Africa|2020-06-25	Africa|hCoV-19/South Africa/KRISP-K002203/2020|EPI ISL 515601|B.1.140|South Africa|2020-07-09	0.0004369720	Africa
Africa|hCoV-19/South Africa/KRISP-0370/2020|EPI ISL 487321|B.1.140|South Africa|2020-06-25	Africa|hCoV-19/South Africa/KRISP-K002203/2020|EPI ISL 515601|B.1.140|South Africa|2020-07-09	0.0001008010	Africa
Africa|hCoV-19/South Africa/KRISP-0372/2020|EPI ISL 487323|B.1.106|South Africa|2020-06-19	Africa|hCoV-19/South Africa/KRISP-K002203/2020|EPI ISL 515601|B.1.140|South Africa|2020-07-09	0.0003406138	Africa
Africa|hCoV-19/South Africa/KRISP-0373/2020|EPI ISL 487324|B.1.106|South Africa|2020-06-19	Africa|hCoV-19/South Africa/KRISP-K002203/2020|EPI ISL 515601|B.1.140|South Africa|2020-07-09	0.0004033492	Africa
Africa|hCoV-19/South Africa/KRISP-0375/2020|EPI ISL 487325|B.1.140|South Africa|2020-06-25	Africa|hCoV-19/South Africa/KRISP-K002203/2020|EPI ISL 515601|B.1.140|South Africa|2020-07-09	0.0001015310	Africa
Africa|hCoV-19/South Africa/KRISP-0376/2020|EPI ISL 487326|B.1.5|South Africa|2020-06-22	Africa|hCoV-19/South Africa/KRISP-K002203/2020|EPI ISL 515601|B.1.140|South Africa|2020-07-09	0.0002715273	Africa
Africa|hCoV-19/South Africa/KRISP-0377/2020|EPI ISL 495522|B.1.1|South Africa|2020-06-22	Africa|hCoV-19/South Africa/KRISP-K002203/2020|EPI ISL 515601|B.1.140|South Africa|2020-07-09	0.0003888485	Africa
Africa|hCoV-19/South Africa/KRISP-0378/2020|EPI ISL 487327|B.1.1.84|South Africa|2020-06-22	Africa|hCoV-19/South Africa/KRISP-K002203/2020|EPI ISL 515601|B.1.140|South Africa|2020-07-09	0.0004501645	Africa
Africa|hCoV-19/South Africa/KRISP-0380/2020|EPI ISL 487328|B.1.1.84|South Africa|2020-06-25	Africa|hCoV-19/South Africa/KRISP-K002203/2020|EPI ISL 515601|B.1.140|South Africa|2020-07-09	0.0004037443	Africa
Africa|hCoV-19/South Africa/KRISP-0382/2020|EPI ISL 495523|B.1.140|South Africa|2020-06-25	Africa|hCoV-19/South Africa/KRISP-K002203/2020|EPI ISL 515601|B.1.140|South Africa|2020-07-09	0.0000699675	Africa
Africa|hCoV-19/South Africa/KRISP-0383/2020|EPI ISL 495524|B.1.140|South Africa|2020-06-25	Africa|hCoV-19/South Africa/KRISP-K002203/2020|EPI ISL 515601|B.1.140|South Africa|2020-07-09	0.0002711859	Africa
Africa|hCoV-19/South Africa/KRISP-0384/2020|EPI ISL 495525|B.1.140|South Africa|2020-06-25	Africa|hCoV-19/South Africa/KRISP-K002203/2020|EPI ISL 515601|B.1.140|South Africa|2020-07-09	0.0001386877	Africa
Africa|hCoV-19/South Africa/KRISP-0386/2020|EPI ISL 487329|B.1.1.62|South Africa|2020-07-01	Africa|hCoV-19/South Africa/KRISP-K002203/2020|EPI ISL 515601|B.1.140|South Africa|2020-07-09	0.0004370096	Africa
Africa|hCoV-19/South Africa/KRISP-0387/2020|EPI ISL 487330|B.1.1.99|South Africa|2020-07-01	Africa|hCoV-19/South Africa/KRISP-K002203/2020|EPI ISL 515601|B.1.140|South Africa|2020-07-09	0.0004716362	Africa
Africa|hCoV-19/South Africa/KRISP-0388/2020|EPI ISL 487331|B.1.140|South Africa|2020-07-01	Africa|hCoV-19/South Africa/KRISP-K002203/2020|EPI ISL 515601|B.1.140|South Africa|2020-07-09	0.0000677425	Africa
Africa|hCoV-19/South Africa/KRISP-0389/2020|EPI ISL 487332|C.9|South Africa|2020-07-01	Africa|hCoV-19/South Africa/KRISP-K002203/2020|EPI ISL 515601|B.1.140|South Africa|2020-07-09	0.0006051662	Africa
Africa|hCoV-19/South Africa/KRISP-0390/2020|EPI ISL 487333|C.2|South Africa|2020-07-01	Africa|hCoV-19/South Africa/KRISP-K002203/2020|EPI ISL 515601|B.1.140|South Africa|2020-07-09	0.0006104605	Africa
Africa|hCoV-19/South Africa/KRISP-0391/2020|EPI ISL 487334|B.1.1.206|South Africa|2020-07-01	Africa|hCoV-19/South Africa/KRISP-K002203/2020|EPI ISL 515601|B.1.140|South Africa|2020-07-09	0.0004046561	Africa
Africa|hCoV-19/South Africa/KRISP-0392/2020|EPI ISL 487335|B.1.5.19|South Africa|2020-07-01	Africa|hCoV-19/South Africa/KRISP-K002203/2020|EPI ISL 515601|B.1.140|South Africa|2020-07-09	0.0004182392	Africa
Africa|hCoV-19/South Africa/KRISP-0393/2020|EPI ISL 487336|C.6|South Africa|2020-07-01	Africa|hCoV-19/South Africa/KRISP-K002203/2020|EPI ISL 515601|B.1.140|South Africa|2020-07-09	0.0005406312	Africa
Africa|hCoV-19/South Africa/KRISP-0394/2020|EPI ISL 487337|B.1.5.19|South Africa|2020-07-01	Africa|hCoV-19/South Africa/KRISP-K002203/2020|EPI ISL 515601|B.1.140|South Africa|2020-07-09	0.0005059413	Africa
Africa|hCoV-19/South Africa/KRISP-0395/2020|EPI ISL 487338|C.2|South Africa|2020-07-01	Africa|hCoV-19/South Africa/KRISP-K002203/2020|EPI ISL 515601|B.1.140|South Africa|2020-07-09	0.0006051400	Africa
Africa|hCoV-19/South Africa/KRISP-0396/2020|EPI ISL 487339|C.1|South Africa|2020-07-01	Africa|hCoV-19/South Africa/KRISP-K002203/2020|EPI ISL 515601|B.1.140|South Africa|2020-07-09	0.0006079888	Africa
Africa|hCoV-19/South Africa/KRISP-0397/2020|EPI ISL 487340|B.1.5|South Africa|2020-07-01	Africa|hCoV-19/South Africa/KRISP-K002203/2020|EPI ISL 515601|B.1.140|South Africa|2020-07-09	0.0003360894	Africa
Africa|hCoV-19/South Africa/KRISP-0398/2020|EPI ISL 487341|B.1.1.206|South Africa|2020-07-01	Africa|hCoV-19/South Africa/KRISP-K002203/2020|EPI ISL 515601|B.1.140|South Africa|2020-07-09	0.0004833728	Africa
Africa|hCoV-19/South Africa/KRISP-04/2020|EPI ISL 436684|B.1.1.273|South Africa|2020-03-31	Africa|hCoV-19/South Africa/KRISP-K002203/2020|EPI ISL 515601|B.1.140|South Africa|2020-07-09	0.0004043287	Africa
Africa|hCoV-19/South Africa/KRISP-0402/2020|EPI ISL 495527|B.1.140|South Africa|2020-06-23	Africa|hCoV-19/South Africa/KRISP-K002203/2020|EPI ISL 515601|B.1.140|South Africa|2020-07-09	0.0001347150	Africa
Africa|hCoV-19/South Africa/KRISP-0403/2020|EPI ISL 495528|C.1|South Africa|2020-06-23	Africa|hCoV-19/South Africa/KRISP-K002203/2020|EPI ISL 515601|B.1.140|South Africa|2020-07-09	0.0005417039	Africa
Africa|hCoV-19/South Africa/KRISP-0404/2020|EPI ISL 495529|B.1.1.206|South Africa|2020-06-24	Africa|hCoV-19/South Africa/KRISP-K002203/2020|EPI ISL 515601|B.1.140|South Africa|2020-07-09	0.0004706357	Africa
Africa|hCoV-19/South Africa/KRISP-0405/2020|EPI ISL 495530|B.1.140|South Africa|2020-06-23	Africa|hCoV-19/South Africa/KRISP-K002203/2020|EPI ISL 515601|B.1.140|South Africa|2020-07-09	0.0001344073	Africa
Africa|hCoV-19/South Africa/KRISP-0406/2020|EPI ISL 495531|B.1.1.206|South Africa|2020-06-22	Africa|hCoV-19/South Africa/KRISP-K002203/2020|EPI ISL 515601|B.1.140|South Africa|2020-07-09	0.0004462548	Africa
Africa|hCoV-19/South Africa/KRISP-0407/2020|EPI ISL 495532|B.1.5|South Africa|2020-06-24	Africa|hCoV-19/South Africa/KRISP-K002203/2020|EPI ISL 515601|B.1.140|South Africa|2020-07-09	0.0002389247	Africa
Africa|hCoV-19/South Africa/KRISP-0408/2020|EPI ISL 495533|B.1.140|South Africa|2020-06-23	Africa|hCoV-19/South Africa/KRISP-K002203/2020|EPI ISL 515601|B.1.140|South Africa|2020-07-09	0.0001745980	Africa
Africa|hCoV-19/South Africa/KRISP-0409/2020|EPI ISL 495534|C.1|South Africa|2020-06-23	Africa|hCoV-19/South Africa/KRISP-K002203/2020|EPI ISL 515601|B.1.140|South Africa|2020-07-09	0.0005378802	Africa
Africa|hCoV-19/South Africa/KRISP-0410/2020|EPI ISL 495535|B.1.140|South Africa|2020-07-02	Africa|hCoV-19/South Africa/KRISP-K002203/2020|EPI ISL 515601|B.1.140|South Africa|2020-07-09	0.0001680085	Africa
Africa|hCoV-19/South Africa/KRISP-0411/2020|EPI ISL 495536|B.1.1.206|South Africa|2020-07-02	Africa|hCoV-19/South Africa/KRISP-K002203/2020|EPI ISL 515601|B.1.140|South Africa|2020-07-09	0.0005379039	Africa
Africa|hCoV-19/South Africa/KRISP-0412/2020|EPI ISL 495537|B.1.1.206|South Africa|2020-07-02	Africa|hCoV-19/South Africa/KRISP-K002203/2020|EPI ISL 515601|B.1.140|South Africa|2020-07-09	0.0005715344	Africa
Africa|hCoV-19/South Africa/KRISP-0413/2020|EPI ISL 495538|B.1.1.40|South Africa|2020-07-02	Africa|hCoV-19/South Africa/KRISP-K002203/2020|EPI ISL 515601|B.1.140|South Africa|2020-07-09	0.0005378805	Africa
Africa|hCoV-19/South Africa/KRISP-0414/2020|EPI ISL 495539|B.1.140|South Africa|2020-07-02	Africa|hCoV-19/South Africa/KRISP-K002203/2020|EPI ISL 515601|B.1.140|South Africa|2020-07-09	0.0001680012	Africa
Africa|hCoV-19/South Africa/KRISP-0415/2020|EPI ISL 495540|B.1.140|South Africa|2020-07-02	Africa|hCoV-19/South Africa/KRISP-K002203/2020|EPI ISL 515601|B.1.140|South Africa|2020-07-09	0.0001343983	Africa
Africa|hCoV-19/South Africa/KRISP-0417/2020|EPI ISL 495541|B.1.1.62|South Africa|2020-07-02	Africa|hCoV-19/South Africa/KRISP-K002203/2020|EPI ISL 515601|B.1.140|South Africa|2020-07-09	0.0005042747	Africa
Africa|hCoV-19/South Africa/KRISP-0418/2020|EPI ISL 495542|B.1.1.206|South Africa|2020-07-02	Africa|hCoV-19/South Africa/KRISP-K002203/2020|EPI ISL 515601|B.1.140|South Africa|2020-07-09	0.0006051521	Africa
Africa|hCoV-19/South Africa/KRISP-0420/2020|EPI ISL 495543|C.9|South Africa|2020-07-01	Africa|hCoV-19/South Africa/KRISP-K002203/2020|EPI ISL 515601|B.1.140|South Africa|2020-07-09	0.0006063689	Africa
Africa|hCoV-19/South Africa/KRISP-0421/2020|EPI ISL 495544|B.1.1|South Africa|2020-07-01	Africa|hCoV-19/South Africa/KRISP-K002203/2020|EPI ISL 515601|B.1.140|South Africa|2020-07-09	0.0004718363	Africa
Africa|hCoV-19/South Africa/KRISP-0423/2020|EPI ISL 495545|B.1.140|South Africa|2020-07-01	Africa|hCoV-19/South Africa/KRISP-K002203/2020|EPI ISL 515601|B.1.140|South Africa|2020-07-09	0.0000341901	Africa
Africa|hCoV-19/South Africa/KRISP-0426/2020|EPI ISL 495546|B.1.1.206|South Africa|2020-07-01	Africa|hCoV-19/South Africa/KRISP-K002203/2020|EPI ISL 515601|B.1.140|South Africa|2020-07-09	0.0005717322	Africa
Africa|hCoV-19/South Africa/KRISP-0436/2020|EPI ISL 498055|B.1.1|South Africa|2020-07-01	Africa|hCoV-19/South Africa/KRISP-K002203/2020|EPI ISL 515601|B.1.140|South Africa|2020-07-09	0.0005042527	Africa
Africa|hCoV-19/South Africa/KRISP-0445/2020|EPI ISL 498058|H.1|South Africa|2020-06-30	Africa|hCoV-19/South Africa/KRISP-K002203/2020|EPI ISL 515601|B.1.140|South Africa|2020-07-09	0.0004104268	Africa
Africa|hCoV-19/South Africa/KRISP-0446/2020|EPI ISL 498059|B.1.5|South Africa|2020-06-30	Africa|hCoV-19/South Africa/KRISP-K002203/2020|EPI ISL 515601|B.1.140|South Africa|2020-07-09	0.0002396146	Africa
Africa|hCoV-19/South Africa/KRISP-045/2020|EPI ISL 436686|B.1.1.1|South Africa|2020-03-27	Africa|hCoV-19/South Africa/KRISP-K002203/2020|EPI ISL 515601|B.1.140|South Africa|2020-07-09	0.0005042527	Africa
Africa|hCoV-19/South Africa/KRISP-0458/2020|EPI ISL 495549|B.1.1|South Africa|2020-07-02	Africa|hCoV-19/South Africa/KRISP-K002203/2020|EPI ISL 515601|B.1.140|South Africa|2020-07-09	0.0005399473	Africa
Africa|hCoV-19/South Africa/KRISP-0460/2020|EPI ISL 495550|B.1.106|South Africa|2020-07-02	Africa|hCoV-19/South Africa/KRISP-K002203/2020|EPI ISL 515601|B.1.140|South Africa|2020-07-09	0.0003362589	Africa
Africa|hCoV-19/South Africa/KRISP-0462/2020|EPI ISL 495552|B.1.106|South Africa|2020-07-02	Africa|hCoV-19/South Africa/KRISP-K002203/2020|EPI ISL 515601|B.1.140|South Africa|2020-07-09	0.0003396733	Africa
Africa|hCoV-19/South Africa/KRISP-0464/2020|EPI ISL 495553|B.1.5|South Africa|2020-06-30	Africa|hCoV-19/South Africa/KRISP-K002203/2020|EPI ISL 515601|B.1.140|South Africa|2020-07-09	0.0002826402	Africa
Africa|hCoV-19/South Africa/KRISP-0469/2020|EPI ISL 495555|H.1|South Africa|2020-07-06	Africa|hCoV-19/South Africa/KRISP-K002203/2020|EPI ISL 515601|B.1.140|South Africa|2020-07-09	0.0004422472	Africa
Africa|hCoV-19/South Africa/KRISP-0474/2020|EPI ISL 495557|H.1|South Africa|2020-07-06	Africa|hCoV-19/South Africa/KRISP-K002203/2020|EPI ISL 515601|B.1.140|South Africa|2020-07-09	0.0004370013	Africa
Africa|hCoV-19/South Africa/KRISP-0475/2020|EPI ISL 495558|H.1|South Africa|2020-07-06	Africa|hCoV-19/South Africa/KRISP-K002203/2020|EPI ISL 515601|B.1.140|South Africa|2020-07-09	0.0004401072	Africa
Africa|hCoV-19/South Africa/KRISP-0478/2020|EPI ISL 495559|B.1.1|South Africa|2020-07-05	Africa|hCoV-19/South Africa/KRISP-K002203/2020|EPI ISL 515601|B.1.140|South Africa|2020-07-09	0.0003366207	Africa
Africa|hCoV-19/South Africa/KRISP-0485/2020|EPI ISL 495561|B.1.1.206|South Africa|2020-07-03	Africa|hCoV-19/South Africa/KRISP-K002203/2020|EPI ISL 515601|B.1.140|South Africa|2020-07-09	0.0003719556	Africa
Africa|hCoV-19/South Africa/KRISP-0487/2020|EPI ISL 495562|B.1.106|South Africa|2020-07-03	Africa|hCoV-19/South Africa/KRISP-K002203/2020|EPI ISL 515601|B.1.140|South Africa|2020-07-09	0.0004706041	Africa
Africa|hCoV-19/South Africa/KRISP-0489/2020|EPI ISL 498060|B.1.1.206|South Africa|2020-07-09	Africa|hCoV-19/South Africa/KRISP-K002203/2020|EPI ISL 515601|B.1.140|South Africa|2020-07-09	0.0004719476	Africa
Africa|hCoV-19/South Africa/KRISP-0490/2020|EPI ISL 498061|B.1.1.206|South Africa|2020-07-09	Africa|hCoV-19/South Africa/KRISP-K002203/2020|EPI ISL 515601|B.1.140|South Africa|2020-07-09	0.0004706153	Africa
Africa|hCoV-19/South Africa/KRISP-0491/2020|EPI ISL 498062|B.1.1.273|South Africa|2020-07-07	Africa|hCoV-19/South Africa/KRISP-K002203/2020|EPI ISL 515601|B.1.140|South Africa|2020-07-09	0.0005714981	Africa
Africa|hCoV-19/South Africa/KRISP-0492/2020|EPI ISL 498063|B.1.1.273|South Africa|2020-07-07	Africa|hCoV-19/South Africa/KRISP-K002203/2020|EPI ISL 515601|B.1.140|South Africa|2020-07-09	0.0005761204	Africa
Africa|hCoV-19/South Africa/KRISP-0493/2020|EPI ISL 498064|B.1.1.67|South Africa|2020-07-07	Africa|hCoV-19/South Africa/KRISP-K002203/2020|EPI ISL 515601|B.1.140|South Africa|2020-07-09	0.0004733100	Africa
Africa|hCoV-19/South Africa/KRISP-0494/2020|EPI ISL 498065|B.1.1.206|South Africa|2020-07-09	Africa|hCoV-19/South Africa/KRISP-K002203/2020|EPI ISL 515601|B.1.140|South Africa|2020-07-09	0.0005042408	Africa
Africa|hCoV-19/South Africa/KRISP-0497/2020|EPI ISL 498066|B.1.1.206|South Africa|2020-07-09	Africa|hCoV-19/South Africa/KRISP-K002203/2020|EPI ISL 515601|B.1.140|South Africa|2020-07-09	0.0005042408	Africa
Africa|hCoV-19/South Africa/KRISP-0498/2020|EPI ISL 498067|B.1|South Africa|2020-07-10	Africa|hCoV-19/South Africa/KRISP-K002203/2020|EPI ISL 515601|B.1.140|South Africa|2020-07-09	0.0003697145	Africa
Africa|hCoV-19/South Africa/KRISP-0500/2020|EPI ISL 498068|B.1.1|South Africa|2020-07-07	Africa|hCoV-19/South Africa/KRISP-K002203/2020|EPI ISL 515601|B.1.140|South Africa|2020-07-09	0.0004567632	Africa
Africa|hCoV-19/South Africa/KRISP-0501/2020|EPI ISL 498069|B.1.5|South Africa|2020-07-11	Africa|hCoV-19/South Africa/KRISP-K002203/2020|EPI ISL 515601|B.1.140|South Africa|2020-07-09	0.0003697305	Africa
Africa|hCoV-19/South Africa/KRISP-0502/2020|EPI ISL 498070|B.1.1.273|South Africa|2020-07-11	Africa|hCoV-19/South Africa/KRISP-K002203/2020|EPI ISL 515601|B.1.140|South Africa|2020-07-09	0.0006057998	Africa
Africa|hCoV-19/South Africa/KRISP-0503/2020|EPI ISL 498071|B.1.1.273|South Africa|2020-07-11	Africa|hCoV-19/South Africa/KRISP-K002203/2020|EPI ISL 515601|B.1.140|South Africa|2020-07-09	0.0007061343	Africa
Africa|hCoV-19/South Africa/KRISP-0526/2020|EPI ISL 498072|B.1.5.19|South Africa|2020-07-13	Africa|hCoV-19/South Africa/KRISP-K002203/2020|EPI ISL 515601|B.1.140|South Africa|2020-07-09	0.0006051927	Africa
Africa|hCoV-19/South Africa/KRISP-0527/2020|EPI ISL 498073|B.1.140|South Africa|2020-07-14	Africa|hCoV-19/South Africa/KRISP-K002203/2020|EPI ISL 515601|B.1.140|South Africa|2020-07-09	0.0002352214	Africa
Africa|hCoV-19/South Africa/KRISP-0529/2020|EPI ISL 498074|C.1|South Africa|2020-07-13	Africa|hCoV-19/South Africa/KRISP-K002203/2020|EPI ISL 515601|B.1.140|South Africa|2020-07-09	0.0006051927	Africa
Africa|hCoV-19/South Africa/KRISP-0531/2020|EPI ISL 498075|B.1.5|South Africa|2020-07-14	Africa|hCoV-19/South Africa/KRISP-K002203/2020|EPI ISL 515601|B.1.140|South Africa|2020-07-09	0.0004706153	Africa
Africa|hCoV-19/South Africa/KRISP-0534/2020|EPI ISL 498077|B.1.5|South Africa|2020-07-14	Africa|hCoV-19/South Africa/KRISP-K002203/2020|EPI ISL 515601|B.1.140|South Africa|2020-07-09	0.0004706469	Africa
Africa|hCoV-19/South Africa/KRISP-0535/2020|EPI ISL 498078|B.1.1.206|South Africa|2020-07-08	Africa|hCoV-19/South Africa/KRISP-K002203/2020|EPI ISL 515601|B.1.140|South Africa|2020-07-09	0.0006388147	Africa
Africa|hCoV-19/South Africa/KRISP-0536/2020|EPI ISL 498079|B.1.1|South Africa|2020-07-14	Africa|hCoV-19/South Africa/KRISP-K002203/2020|EPI ISL 515601|B.1.140|South Africa|2020-07-09	0.0005042628	Africa
Africa|hCoV-19/South Africa/KRISP-0538/2020|EPI ISL 498080|B.1.1.254|South Africa|2020-07-14	Africa|hCoV-19/South Africa/KRISP-K002203/2020|EPI ISL 515601|B.1.140|South Africa|2020-07-09	0.0004405848	Africa
Africa|hCoV-19/South Africa/KRISP-0539/2020|EPI ISL 498081|B.1.1.206|South Africa|2020-07-07	Africa|hCoV-19/South Africa/KRISP-K002203/2020|EPI ISL 515601|B.1.140|South Africa|2020-07-09	0.0005378912	Africa
Africa|hCoV-19/South Africa/KRISP-0540/2020|EPI ISL 498082|B.1.1|South Africa|2020-07-14	Africa|hCoV-19/South Africa/KRISP-K002203/2020|EPI ISL 515601|B.1.140|South Africa|2020-07-09	0.0004369911	Africa
Africa|hCoV-19/South Africa/KRISP-0541/2020|EPI ISL 498083|B.1.1.206|South Africa|2020-07-14	Africa|hCoV-19/South Africa/KRISP-K002203/2020|EPI ISL 515601|B.1.140|South Africa|2020-07-09	0.0005123866	Africa
Africa|hCoV-19/South Africa/KRISP-0543/2020|EPI ISL 498084|C.2|South Africa|2020-07-12	Africa|hCoV-19/South Africa/KRISP-K002203/2020|EPI ISL 515601|B.1.140|South Africa|2020-07-09	0.0007396757	Africa
Africa|hCoV-19/South Africa/KRISP-0544/2020|EPI ISL 498085|B.1.1.206|South Africa|2020-07-13	Africa|hCoV-19/South Africa/KRISP-K002203/2020|EPI ISL 515601|B.1.140|South Africa|2020-07-09	0.0005065804	Africa
Africa|hCoV-19/South Africa/KRISP-0545/2020|EPI ISL 498086|B.1.1.273|South Africa|2020-07-14	Africa|hCoV-19/South Africa/KRISP-K002203/2020|EPI ISL 515601|B.1.140|South Africa|2020-07-09	0.0006387870	Africa
Africa|hCoV-19/South Africa/KRISP-0548/2020|EPI ISL 498087|B.1.1.273|South Africa|2020-07-15	Africa|hCoV-19/South Africa/KRISP-K002203/2020|EPI ISL 515601|B.1.140|South Africa|2020-07-09	0.0005378570	Africa
Africa|hCoV-19/South Africa/KRISP-0549/2020|EPI ISL 498088|B.1.140|South Africa|2020-07-15	Africa|hCoV-19/South Africa/KRISP-K002203/2020|EPI ISL 515601|B.1.140|South Africa|2020-07-09	0.0001008010	Africa
Africa|hCoV-19/South Africa/KRISP-0550/2020|EPI ISL 498089|B.1.1.34|South Africa|2020-07-15	Africa|hCoV-19/South Africa/KRISP-K002203/2020|EPI ISL 515601|B.1.140|South Africa|2020-07-09	0.0005715728	Africa
Africa|hCoV-19/South Africa/KRISP-0551/2020|EPI ISL 498090|H.1|South Africa|2020-07-14	Africa|hCoV-19/South Africa/KRISP-K002203/2020|EPI ISL 515601|B.1.140|South Africa|2020-07-09	0.0004370014	Africa
Africa|hCoV-19/South Africa/KRISP-0552/2020|EPI ISL 498091|H.1|South Africa|2020-07-14	Africa|hCoV-19/South Africa/KRISP-K002203/2020|EPI ISL 515601|B.1.140|South Africa|2020-07-09	0.0004370014	Africa
Africa|hCoV-19/South Africa/KRISP-0553/2020|EPI ISL 498092|H.1|South Africa|2020-07-14	Africa|hCoV-19/South Africa/KRISP-K002203/2020|EPI ISL 515601|B.1.140|South Africa|2020-07-09	0.0004391119	Africa
Africa|hCoV-19/South Africa/KRISP-0554/2020|EPI ISL 498093|B.1.1|South Africa|2020-07-14	Africa|hCoV-19/South Africa/KRISP-K002203/2020|EPI ISL 515601|B.1.140|South Africa|2020-07-09	0.0004396464	Africa
Africa|hCoV-19/South Africa/KRISP-0555/2020|EPI ISL 498094|B.1.140|South Africa|2020-07-15	Africa|hCoV-19/South Africa/KRISP-K002203/2020|EPI ISL 515601|B.1.140|South Africa|2020-07-09	0.0001344014	Africa
Africa|hCoV-19/South Africa/KRISP-0556/2020|EPI ISL 498095|B.1.1.273|South Africa|2020-07-15	Africa|hCoV-19/South Africa/KRISP-K002203/2020|EPI ISL 515601|B.1.140|South Africa|2020-07-09	0.0005378697	Africa
Africa|hCoV-19/South Africa/KRISP-0557/2020|EPI ISL 498096|C.1|South Africa|2020-07-14	Africa|hCoV-19/South Africa/KRISP-K002203/2020|EPI ISL 515601|B.1.140|South Africa|2020-07-09	0.0006052741	Africa
Africa|hCoV-19/South Africa/KRISP-0558/2020|EPI ISL 498097|B.1.1.206|South Africa|2020-07-15	Africa|hCoV-19/South Africa/KRISP-K002203/2020|EPI ISL 515601|B.1.140|South Africa|2020-07-09	0.0005069447	Africa
Africa|hCoV-19/South Africa/KRISP-0559/2020|EPI ISL 498098|B.1.1.206|South Africa|2020-07-14	Africa|hCoV-19/South Africa/KRISP-K002203/2020|EPI ISL 515601|B.1.140|South Africa|2020-07-09	0.0005715343	Africa
Africa|hCoV-19/South Africa/KRISP-0560/2020|EPI ISL 498099|B.1.1|South Africa|2020-07-15	Africa|hCoV-19/South Africa/KRISP-K002203/2020|EPI ISL 515601|B.1.140|South Africa|2020-07-09	0.0004033506	Africa
Africa|hCoV-19/South Africa/KRISP-0561/2020|EPI ISL 498100|H.1|South Africa|2020-07-15	Africa|hCoV-19/South Africa/KRISP-K002203/2020|EPI ISL 515601|B.1.140|South Africa|2020-07-09	0.0004706264	Africa
Africa|hCoV-19/South Africa/KRISP-0562/2020|EPI ISL 498101|B.1.140|South Africa|2020-07-15	Africa|hCoV-19/South Africa/KRISP-K002203/2020|EPI ISL 515601|B.1.140|South Africa|2020-07-09	0.0001344100	Africa
Africa|hCoV-19/South Africa/KRISP-0564/2020|EPI ISL 498103|B.1.1|South Africa|2020-07-15	Africa|hCoV-19/South Africa/KRISP-K002203/2020|EPI ISL 515601|B.1.140|South Africa|2020-07-09	0.0003361120	Africa
Africa|hCoV-19/South Africa/KRISP-0565/2020|EPI ISL 498104|C.2|South Africa|2020-07-14	Africa|hCoV-19/South Africa/KRISP-K002203/2020|EPI ISL 515601|B.1.140|South Africa|2020-07-09	0.0006051400	Africa
Africa|hCoV-19/South Africa/KRISP-0567/2020|EPI ISL 498105|B.1.1.206|South Africa|2020-07-15	Africa|hCoV-19/South Africa/KRISP-K002203/2020|EPI ISL 515601|B.1.140|South Africa|2020-07-09	0.0005073563	Africa
Africa|hCoV-19/South Africa/KRISP-0568/2020|EPI ISL 498106|B.1.1|South Africa|2020-07-15	Africa|hCoV-19/South Africa/KRISP-K002203/2020|EPI ISL 515601|B.1.140|South Africa|2020-07-09	0.0004033507	Africa
Africa|hCoV-19/South Africa/KRISP-0569/2020|EPI ISL 498107|B.1.1.206|South Africa|2020-07-15	Africa|hCoV-19/South Africa/KRISP-K002203/2020|EPI ISL 515601|B.1.140|South Africa|2020-07-09	0.0004735117	Africa
Africa|hCoV-19/South Africa/KRISP-0570/2020|EPI ISL 498108|B.1.1.56|South Africa|2020-07-02	Africa|hCoV-19/South Africa/KRISP-K002203/2020|EPI ISL 515601|B.1.140|South Africa|2020-07-09	0.0005042848	Africa
Africa|hCoV-19/South Africa/KRISP-0571/2020|EPI ISL 498109|B.1.1.56|South Africa|2020-07-14	Africa|hCoV-19/South Africa/KRISP-K002203/2020|EPI ISL 515601|B.1.140|South Africa|2020-07-09	0.0004370101	Africa
Africa|hCoV-19/South Africa/KRISP-0572/2020|EPI ISL 498110|B.1.5|South Africa|2020-07-13	Africa|hCoV-19/South Africa/KRISP-K002203/2020|EPI ISL 515601|B.1.140|South Africa|2020-07-09	0.0004369998	Africa
Africa|hCoV-19/South Africa/KRISP-0573/2020|EPI ISL 498111|B.1.1.206|South Africa|2020-07-14	Africa|hCoV-19/South Africa/KRISP-K002203/2020|EPI ISL 515601|B.1.140|South Africa|2020-07-09	0.0005715344	Africa
Africa|hCoV-19/South Africa/KRISP-0574/2020|EPI ISL 498112|B.1.1.206|South Africa|2020-07-15	Africa|hCoV-19/South Africa/KRISP-K002203/2020|EPI ISL 515601|B.1.140|South Africa|2020-07-09	0.0006051927	Africa
Africa|hCoV-19/South Africa/KRISP-0575/2020|EPI ISL 498113|B.1.1.206|South Africa|2020-07-13	Africa|hCoV-19/South Africa/KRISP-K002203/2020|EPI ISL 515601|B.1.140|South Africa|2020-07-09	0.0005715344	Africa
Africa|hCoV-19/South Africa/KRISP-0576/2020|EPI ISL 498114|B.1.1.206|South Africa|2020-07-07	Africa|hCoV-19/South Africa/KRISP-K002203/2020|EPI ISL 515601|B.1.140|South Africa|2020-07-09	0.0004706153	Africa
Africa|hCoV-19/South Africa/KRISP-0577/2020|EPI ISL 498115|B.1.1.56|South Africa|2020-07-09	Africa|hCoV-19/South Africa/KRISP-K002203/2020|EPI ISL 515601|B.1.140|South Africa|2020-07-09	0.0005715344	Africa
Africa|hCoV-19/South Africa/KRISP-0578/2020|EPI ISL 498116|B.1.1.206|South Africa|2020-07-09	Africa|hCoV-19/South Africa/KRISP-K002203/2020|EPI ISL 515601|B.1.140|South Africa|2020-07-09	0.0005042527	Africa
Africa|hCoV-19/South Africa/KRISP-0579/2020|EPI ISL 498117|B.1.1.273|South Africa|2020-07-08	Africa|hCoV-19/South Africa/KRISP-K002203/2020|EPI ISL 515601|B.1.140|South Africa|2020-07-09	0.0005715230	Africa
Africa|hCoV-19/South Africa/KRISP-0580/2020|EPI ISL 498118|B.1.1.206|South Africa|2020-07-07	Africa|hCoV-19/South Africa/KRISP-K002203/2020|EPI ISL 515601|B.1.140|South Africa|2020-07-09	0.0005042527	Africa
Africa|hCoV-19/South Africa/KRISP-0581/2020|EPI ISL 498119|B.1.1.273|South Africa|2020-07-09	Africa|hCoV-19/South Africa/KRISP-K002203/2020|EPI ISL 515601|B.1.140|South Africa|2020-07-09	0.0005042308	Africa
Africa|hCoV-19/South Africa/KRISP-0584/2020|EPI ISL 498122|B.1|South Africa|2020-07-07	Africa|hCoV-19/South Africa/KRISP-K002203/2020|EPI ISL 515601|B.1.140|South Africa|2020-07-09	0.0001680125	Africa
Africa|hCoV-19/South Africa/KRISP-0585/2020|EPI ISL 498123|B.1.140|South Africa|2020-07-08	Africa|hCoV-19/South Africa/KRISP-K002203/2020|EPI ISL 515601|B.1.140|South Africa|2020-07-09	0.0001680052	Africa
Africa|hCoV-19/South Africa/KRISP-0586/2020|EPI ISL 498124|B.1.1.273|South Africa|2020-07-08	Africa|hCoV-19/South Africa/KRISP-K002203/2020|EPI ISL 515601|B.1.140|South Africa|2020-07-09	0.0005378804	Africa
Africa|hCoV-19/South Africa/KRISP-0587/2020|EPI ISL 498125|B.1.1.56|South Africa|2020-07-09	Africa|hCoV-19/South Africa/KRISP-K002203/2020|EPI ISL 515601|B.1.140|South Africa|2020-07-09	0.0005378804	Africa
Africa|hCoV-19/South Africa/KRISP-0588/2020|EPI ISL 498126|B.1.140|South Africa|2020-07-08	Africa|hCoV-19/South Africa/KRISP-K002203/2020|EPI ISL 515601|B.1.140|South Africa|2020-07-09	0.0001343983	Africa
Africa|hCoV-19/South Africa/KRISP-06/2020|EPI ISL 421573|B.6|South Africa|2020-03-31	Africa|hCoV-19/South Africa/KRISP-K002203/2020|EPI ISL 515601|B.1.140|South Africa|2020-07-09	0.0005062195	Africa
Africa|hCoV-19/South Africa/KRISP-07/2020|EPI ISL 421574|B.1.106|South Africa|2020-04-01	Africa|hCoV-19/South Africa/KRISP-K002203/2020|EPI ISL 515601|B.1.140|South Africa|2020-07-09	0.0002688633	Africa
Africa|hCoV-19/South Africa/KRISP-101/2020|EPI ISL 455631|B.1.5|South Africa|2020-04-30	Africa|hCoV-19/South Africa/KRISP-K002203/2020|EPI ISL 515601|B.1.140|South Africa|2020-07-09	0.0002688543	Africa
Africa|hCoV-19/South Africa/KRISP-102/2020|EPI ISL 455632|B.1.1|South Africa|2020-04-30	Africa|hCoV-19/South Africa/KRISP-K002203/2020|EPI ISL 515601|B.1.140|South Africa|2020-07-09	0.0003697306	Africa
Africa|hCoV-19/South Africa/KRISP-103/2020|EPI ISL 455633|B.1.106|South Africa|2020-04-30	Africa|hCoV-19/South Africa/KRISP-K002203/2020|EPI ISL 515601|B.1.140|South Africa|2020-07-09	0.0003702108	Africa
Africa|hCoV-19/South Africa/KRISP-104/2020|EPI ISL 455634|B.1.106|South Africa|2020-05-01	Africa|hCoV-19/South Africa/KRISP-K002203/2020|EPI ISL 515601|B.1.140|South Africa|2020-07-09	0.0003817460	Africa
Africa|hCoV-19/South Africa/KRISP-105/2020|EPI ISL 455635|B.1.106|South Africa|2020-05-05	Africa|hCoV-19/South Africa/KRISP-K002203/2020|EPI ISL 515601|B.1.140|South Africa|2020-07-09	0.0003707972	Africa
Africa|hCoV-19/South Africa/KRISP-106/2020|EPI ISL 455636|B.1.106|South Africa|2020-03-31	Africa|hCoV-19/South Africa/KRISP-K002203/2020|EPI ISL 515601|B.1.140|South Africa|2020-07-09	0.0003024672	Africa
Africa|hCoV-19/South Africa/KRISP-108/2020|EPI ISL 455638|B.1|South Africa|2020-05-04	Africa|hCoV-19/South Africa/KRISP-K002203/2020|EPI ISL 515601|B.1.140|South Africa|2020-07-09	0.0003824715	Africa
Africa|hCoV-19/South Africa/KRISP-109/2020|EPI ISL 455639|B.1.1.57|South Africa|2020-03-31	Africa|hCoV-19/South Africa/KRISP-K002203/2020|EPI ISL 515601|B.1.140|South Africa|2020-07-09	0.0004369907	Africa
Africa|hCoV-19/South Africa/KRISP-K000566/2020|EPI ISL 509223|B.1.1.206|South Africa|2020-07-13	Africa|hCoV-19/South Africa/KRISP-K002203/2020|EPI ISL 515601|B.1.140|South Africa|2020-07-09	0.0005042527	Africa
Africa|hCoV-19/South Africa/KRISP-K000567/2020|EPI ISL 509224|B.1.1.62|South Africa|2020-07-13	Africa|hCoV-19/South Africa/KRISP-K002203/2020|EPI ISL 515601|B.1.140|South Africa|2020-07-09	0.0005043255	Africa
Africa|hCoV-19/South Africa/KRISP-K000568/2020|EPI ISL 509225|B.1.1.206|South Africa|2020-07-11	Africa|hCoV-19/South Africa/KRISP-K002203/2020|EPI ISL 515601|B.1.140|South Africa|2020-07-09	0.0005042747	Africa
Africa|hCoV-19/South Africa/KRISP-K000569/2020|EPI ISL 509226|H.1|South Africa|2020-07-11	Africa|hCoV-19/South Africa/KRISP-K002203/2020|EPI ISL 515601|B.1.140|South Africa|2020-07-09	0.0005379166	Africa
Africa|hCoV-19/South Africa/KRISP-K000571/2020|EPI ISL 509227|B.1.1.99|South Africa|2020-07-13	Africa|hCoV-19/South Africa/KRISP-K002203/2020|EPI ISL 515601|B.1.140|South Africa|2020-07-09	0.0003736737	Africa
Africa|hCoV-19/South Africa/KRISP-K000572/2020|EPI ISL 509228|B.1.1.206|South Africa|2020-07-13	Africa|hCoV-19/South Africa/KRISP-K002203/2020|EPI ISL 515601|B.1.140|South Africa|2020-07-09	0.0005715231	Africa
Africa|hCoV-19/South Africa/KRISP-K000573/2020|EPI ISL 509229|B.1.1.206|South Africa|2020-07-10	Africa|hCoV-19/South Africa/KRISP-K002203/2020|EPI ISL 515601|B.1.140|South Africa|2020-07-09	0.0004369911	Africa
Africa|hCoV-19/South Africa/KRISP-K000574/2020|EPI ISL 509230|B.1.5.19|South Africa|2020-07-13	Africa|hCoV-19/South Africa/KRISP-K002203/2020|EPI ISL 515601|B.1.140|South Africa|2020-07-09	0.0003697058	Africa
Africa|hCoV-19/South Africa/KRISP-K000575/2020|EPI ISL 509231|B.1.140|South Africa|2020-07-13	Africa|hCoV-19/South Africa/KRISP-K002203/2020|EPI ISL 515601|B.1.140|South Africa|2020-07-09	0.0002016103	Africa
Africa|hCoV-19/South Africa/KRISP-K000576/2020|EPI ISL 509232|B.1.1.206|South Africa|2020-07-13	Africa|hCoV-19/South Africa/KRISP-K002203/2020|EPI ISL 515601|B.1.140|South Africa|2020-07-09	0.0005378912	Africa
Africa|hCoV-19/South Africa/KRISP-K000577/2020|EPI ISL 509233|B.1.1.206|South Africa|2020-07-11	Africa|hCoV-19/South Africa/KRISP-K002203/2020|EPI ISL 515601|B.1.140|South Africa|2020-07-09	0.0004033506	Africa
Africa|hCoV-19/South Africa/KRISP-K000578/2020|EPI ISL 509234|C.1|South Africa|2020-07-13	Africa|hCoV-19/South Africa/KRISP-K002203/2020|EPI ISL 515601|B.1.140|South Africa|2020-07-09	0.0006770246	Africa
Africa|hCoV-19/South Africa/KRISP-K000579/2020|EPI ISL 509235|C.1|South Africa|2020-07-10	Africa|hCoV-19/South Africa/KRISP-K002203/2020|EPI ISL 515601|B.1.140|South Africa|2020-07-09	0.0005379347	Africa
Africa|hCoV-19/South Africa/KRISP-K000580/2020|EPI ISL 509236|B.1.1|South Africa|2020-07-13	Africa|hCoV-19/South Africa/KRISP-K002203/2020|EPI ISL 515601|B.1.140|South Africa|2020-07-09	0.0004706264	Africa
Africa|hCoV-19/South Africa/KRISP-K000581/2020|EPI ISL 509237|B.1.1.206|South Africa|2020-07-13	Africa|hCoV-19/South Africa/KRISP-K002203/2020|EPI ISL 515601|B.1.140|South Africa|2020-07-09	0.0006051927	Africa
Africa|hCoV-19/South Africa/KRISP-K000582/2020|EPI ISL 509238|B.1.1.206|South Africa|2020-07-13	Africa|hCoV-19/South Africa/KRISP-K002203/2020|EPI ISL 515601|B.1.140|South Africa|2020-07-09	0.0004706153	Africa
Africa|hCoV-19/South Africa/KRISP-K000583/2020|EPI ISL 509239|B.1.1.206|South Africa|2020-07-13	Africa|hCoV-19/South Africa/KRISP-K002203/2020|EPI ISL 515601|B.1.140|South Africa|2020-07-09	0.0005042628	Africa
Africa|hCoV-19/South Africa/KRISP-K000584/2020|EPI ISL 509240|B.1.1.273|South Africa|2020-07-13	Africa|hCoV-19/South Africa/KRISP-K002203/2020|EPI ISL 515601|B.1.140|South Africa|2020-07-09	0.0006051279	Africa
Africa|hCoV-19/South Africa/KRISP-K000585/2020|EPI ISL 509241|B.1.140|South Africa|2020-07-13	Africa|hCoV-19/South Africa/KRISP-K002203/2020|EPI ISL 515601|B.1.140|South Africa|2020-07-09	0.0001344100	Africa
Africa|hCoV-19/South Africa/KRISP-K000586/2020|EPI ISL 509242|B.1.140|South Africa|2020-07-13	Africa|hCoV-19/South Africa/KRISP-K002203/2020|EPI ISL 515601|B.1.140|South Africa|2020-07-09	0.0001008499	Africa
Africa|hCoV-19/South Africa/KRISP-K000588/2020|EPI ISL 509243|B.1.1.206|South Africa|2020-07-13	Africa|hCoV-19/South Africa/KRISP-K002203/2020|EPI ISL 515601|B.1.140|South Africa|2020-07-09	0.0005378912	Africa
Africa|hCoV-19/South Africa/KRISP-K000589/2020|EPI ISL 509244|B.1.1.206|South Africa|2020-07-13	Africa|hCoV-19/South Africa/KRISP-K002203/2020|EPI ISL 515601|B.1.140|South Africa|2020-07-09	0.0005379146	Africa
Africa|hCoV-19/South Africa/KRISP-K000591/2020|EPI ISL 509245|B.1.5|South Africa|2020-07-12	Africa|hCoV-19/South Africa/KRISP-K002203/2020|EPI ISL 515601|B.1.140|South Africa|2020-07-09	0.0002352428	Africa
Africa|hCoV-19/South Africa/KRISP-K000592/2020|EPI ISL 509246|B.1.1.273|South Africa|2020-07-13	Africa|hCoV-19/South Africa/KRISP-K002203/2020|EPI ISL 515601|B.1.140|South Africa|2020-07-09	0.0005422233	Africa
Africa|hCoV-19/South Africa/KRISP-K000594/2020|EPI ISL 509247|B.1.140|South Africa|2020-07-02	Africa|hCoV-19/South Africa/KRISP-K002203/2020|EPI ISL 515601|B.1.140|South Africa|2020-07-09	0.0001680012	Africa
Africa|hCoV-19/South Africa/KRISP-K000595/2020|EPI ISL 509248|B.1.140|South Africa|2020-07-02	Africa|hCoV-19/South Africa/KRISP-K002203/2020|EPI ISL 515601|B.1.140|South Africa|2020-07-09	0.0001343983	Africa
Africa|hCoV-19/South Africa/KRISP-K000596/2020|EPI ISL 509249|B.1.1.206|South Africa|2020-07-02	Africa|hCoV-19/South Africa/KRISP-K002203/2020|EPI ISL 515601|B.1.140|South Africa|2020-07-09	0.0005715594	Africa
Africa|hCoV-19/South Africa/KRISP-K000597/2020|EPI ISL 509250|B.1.1.34|South Africa|2020-07-13	Africa|hCoV-19/South Africa/KRISP-K002203/2020|EPI ISL 515601|B.1.140|South Africa|2020-07-09	0.0004706153	Africa
Africa|hCoV-19/South Africa/KRISP-K000598/2020|EPI ISL 509251|B.1.1.206|South Africa|2020-07-03	Africa|hCoV-19/South Africa/KRISP-K002203/2020|EPI ISL 515601|B.1.140|South Africa|2020-07-09	0.0004369911	Africa
Africa|hCoV-19/South Africa/KRISP-K000599/2020|EPI ISL 509252|B.1.1.273|South Africa|2020-07-13	Africa|hCoV-19/South Africa/KRISP-K002203/2020|EPI ISL 515601|B.1.140|South Africa|2020-07-09	0.0004369911	Africa
Africa|hCoV-19/South Africa/KRISP-K000600/2020|EPI ISL 509253|B.1.1.206|South Africa|2020-07-01	Africa|hCoV-19/South Africa/KRISP-K002203/2020|EPI ISL 515601|B.1.140|South Africa|2020-07-09	0.0005715095	Africa
Africa|hCoV-19/South Africa/KRISP-K000601/2020|EPI ISL 509254|B.1.1.57|South Africa|2020-07-13	Africa|hCoV-19/South Africa/KRISP-K002203/2020|EPI ISL 515601|B.1.140|South Africa|2020-07-09	0.0004033682	Africa
Africa|hCoV-19/South Africa/KRISP-K000602/2020|EPI ISL 509255|B.1.1.206|South Africa|2020-07-01	Africa|hCoV-19/South Africa/KRISP-K002203/2020|EPI ISL 515601|B.1.140|South Africa|2020-07-09	0.0005378804	Africa
Africa|hCoV-19/South Africa/KRISP-K000603/2020|EPI ISL 509256|B.1.1.206|South Africa|2020-07-02	Africa|hCoV-19/South Africa/KRISP-K002203/2020|EPI ISL 515601|B.1.140|South Africa|2020-07-09	0.0005042408	Africa
Africa|hCoV-19/South Africa/KRISP-K000604/2020|EPI ISL 509257|C.1|South Africa|2020-07-01	Africa|hCoV-19/South Africa/KRISP-K002203/2020|EPI ISL 515601|B.1.140|South Africa|2020-07-09	0.0005715095	Africa
Africa|hCoV-19/South Africa/KRISP-K000606/2020|EPI ISL 509259|B.1.1.206|South Africa|2020-07-02	Africa|hCoV-19/South Africa/KRISP-K002203/2020|EPI ISL 515601|B.1.140|South Africa|2020-07-09	0.0006872641	Africa
Africa|hCoV-19/South Africa/KRISP-K000607/2020|EPI ISL 509260|B.1.1.57|South Africa|2020-07-13	Africa|hCoV-19/South Africa/KRISP-K002203/2020|EPI ISL 515601|B.1.140|South Africa|2020-07-09	0.0004706360	Africa
Africa|hCoV-19/South Africa/KRISP-K000608/2020|EPI ISL 509261|H.1|South Africa|2020-07-03	Africa|hCoV-19/South Africa/KRISP-K002203/2020|EPI ISL 515601|B.1.140|South Africa|2020-07-09	0.0004717840	Africa
Africa|hCoV-19/South Africa/KRISP-K000612/2020|EPI ISL 509264|B.1.1.206|South Africa|2020-07-01	Africa|hCoV-19/South Africa/KRISP-K002203/2020|EPI ISL 515601|B.1.140|South Africa|2020-07-09	0.0006388275	Africa
Africa|hCoV-19/South Africa/KRISP-K000613/2020|EPI ISL 509265|B.1.1.206|South Africa|2020-07-14	Africa|hCoV-19/South Africa/KRISP-K002203/2020|EPI ISL 515601|B.1.140|South Africa|2020-07-09	0.0006388147	Africa
Africa|hCoV-19/South Africa/KRISP-K000614/2020|EPI ISL 509266|B.1.1.206|South Africa|2020-07-02	Africa|hCoV-19/South Africa/KRISP-K002203/2020|EPI ISL 515601|B.1.140|South Africa|2020-07-09	0.0005379039	Africa
Africa|hCoV-19/South Africa/KRISP-K000615/2020|EPI ISL 509267|B.1.1.206|South Africa|2020-07-02	Africa|hCoV-19/South Africa/KRISP-K002203/2020|EPI ISL 515601|B.1.140|South Africa|2020-07-09	0.0006051663	Africa
Africa|hCoV-19/South Africa/KRISP-K000616/2020|EPI ISL 509268|B.1.1.206|South Africa|2020-07-01	Africa|hCoV-19/South Africa/KRISP-K002203/2020|EPI ISL 515601|B.1.140|South Africa|2020-07-09	0.0005082724	Africa
Africa|hCoV-19/South Africa/KRISP-K000617/2020|EPI ISL 509269|B.1.1.206|South Africa|2020-07-01	Africa|hCoV-19/South Africa/KRISP-K002203/2020|EPI ISL 515601|B.1.140|South Africa|2020-07-09	0.0005042628	Africa
Africa|hCoV-19/South Africa/KRISP-K000618/2020|EPI ISL 509270|B.1.1.206|South Africa|2020-07-03	Africa|hCoV-19/South Africa/KRISP-K002203/2020|EPI ISL 515601|B.1.140|South Africa|2020-07-09	0.0004706153	Africa
Africa|hCoV-19/South Africa/KRISP-K000620/2020|EPI ISL 509272|B.1.1.206|South Africa|2020-07-01	Africa|hCoV-19/South Africa/KRISP-K002203/2020|EPI ISL 515601|B.1.140|South Africa|2020-07-09	0.0005461595	Africa
Africa|hCoV-19/South Africa/KRISP-K000621/2020|EPI ISL 509273|B.1.140|South Africa|2020-07-02	Africa|hCoV-19/South Africa/KRISP-K002203/2020|EPI ISL 515601|B.1.140|South Africa|2020-07-09	0.0001355136	Africa
Africa|hCoV-19/South Africa/KRISP-K000622/2020|EPI ISL 509274|B.1.1|South Africa|2020-07-03	Africa|hCoV-19/South Africa/KRISP-K002203/2020|EPI ISL 515601|B.1.140|South Africa|2020-07-09	0.0003361120	Africa
Africa|hCoV-19/South Africa/KRISP-K000623/2020|EPI ISL 509275|B.1.1.206|South Africa|2020-07-04	Africa|hCoV-19/South Africa/KRISP-K002203/2020|EPI ISL 515601|B.1.140|South Africa|2020-07-09	0.0006051663	Africa
Africa|hCoV-19/South Africa/KRISP-K000624/2020|EPI ISL 509276|B.1.1.206|South Africa|2020-07-02	Africa|hCoV-19/South Africa/KRISP-K002203/2020|EPI ISL 515601|B.1.140|South Africa|2020-07-09	0.0005072190	Africa
Africa|hCoV-19/South Africa/KRISP-K000625/2020|EPI ISL 509277|B.1.1.206|South Africa|2020-07-11	Africa|hCoV-19/South Africa/KRISP-K002203/2020|EPI ISL 515601|B.1.140|South Africa|2020-07-09	0.0005770234	Africa
Africa|hCoV-19/South Africa/KRISP-K000626/2020|EPI ISL 509278|B.1.1.1|South Africa|2020-07-07	Africa|hCoV-19/South Africa/KRISP-K002203/2020|EPI ISL 515601|B.1.140|South Africa|2020-07-09	0.0005891950	Africa
Africa|hCoV-19/South Africa/KRISP-K000628/2020|EPI ISL 509279|B.1.1.206|South Africa|2020-07-12	Africa|hCoV-19/South Africa/KRISP-K002203/2020|EPI ISL 515601|B.1.140|South Africa|2020-07-09	0.0005042530	Africa
Africa|hCoV-19/South Africa/KRISP-K000629/2020|EPI ISL 509280|B.1.1|South Africa|2020-07-03	Africa|hCoV-19/South Africa/KRISP-K002203/2020|EPI ISL 515601|B.1.140|South Africa|2020-07-09	0.0004845890	Africa
Africa|hCoV-19/South Africa/KRISP-K000630/2020|EPI ISL 509281|B.1.1.206|South Africa|2020-07-03	Africa|hCoV-19/South Africa/KRISP-K002203/2020|EPI ISL 515601|B.1.140|South Africa|2020-07-09	0.0004706356	Africa
Africa|hCoV-19/South Africa/KRISP-K000631/2020|EPI ISL 509282|B.1.1.206|South Africa|2020-07-04	Africa|hCoV-19/South Africa/KRISP-K002203/2020|EPI ISL 515601|B.1.140|South Africa|2020-07-09	0.0005082035	Africa
Africa|hCoV-19/South Africa/KRISP-K000632/2020|EPI ISL 509283|B.1.1.206|South Africa|2020-07-02	Africa|hCoV-19/South Africa/KRISP-K002203/2020|EPI ISL 515601|B.1.140|South Africa|2020-07-09	0.0005042408	Africa
Africa|hCoV-19/South Africa/KRISP-K000633/2020|EPI ISL 509284|B.1.1.206|South Africa|2020-07-02	Africa|hCoV-19/South Africa/KRISP-K002203/2020|EPI ISL 515601|B.1.140|South Africa|2020-07-09	0.0004706153	Africa
Africa|hCoV-19/South Africa/KRISP-K000635/2020|EPI ISL 509285|B.1|South Africa|2020-07-07	Africa|hCoV-19/South Africa/KRISP-K002203/2020|EPI ISL 515601|B.1.140|South Africa|2020-07-09	0.0004033411	Africa
Africa|hCoV-19/South Africa/KRISP-K000637/2020|EPI ISL 509287|B.1.106|South Africa|2020-07-13	Africa|hCoV-19/South Africa/KRISP-K002203/2020|EPI ISL 515601|B.1.140|South Africa|2020-07-09	0.0003360815	Africa
Africa|hCoV-19/South Africa/KRISP-K000639/2020|EPI ISL 509288|C.1|South Africa|2020-07-13	Africa|hCoV-19/South Africa/KRISP-K002203/2020|EPI ISL 515601|B.1.140|South Africa|2020-07-09	0.0005414657	Africa
Africa|hCoV-19/South Africa/KRISP-K000640/2020|EPI ISL 509289|B.1.5.31|South Africa|2020-07-13	Africa|hCoV-19/South Africa/KRISP-K002203/2020|EPI ISL 515601|B.1.140|South Africa|2020-07-09	0.0003360894	Africa
Africa|hCoV-19/South Africa/KRISP-K000641/2020|EPI ISL 509290|B.1.1.34|South Africa|2020-07-13	Africa|hCoV-19/South Africa/KRISP-K002203/2020|EPI ISL 515601|B.1.140|South Africa|2020-07-09	0.0006052191	Africa
Africa|hCoV-19/South Africa/KRISP-K000643/2020|EPI ISL 509292|C.1|South Africa|2020-07-10	Africa|hCoV-19/South Africa/KRISP-K002203/2020|EPI ISL 515601|B.1.140|South Africa|2020-07-09	0.0005378805	Africa
Africa|hCoV-19/South Africa/KRISP-K000649/2020|EPI ISL 509293|B.1.5.19|South Africa|2020-07-13	Africa|hCoV-19/South Africa/KRISP-K002203/2020|EPI ISL 515601|B.1.140|South Africa|2020-07-09	0.0005042070	Africa
Africa|hCoV-19/South Africa/KRISP-K000650/2020|EPI ISL 509294|B.1.1.206|South Africa|2020-07-13	Africa|hCoV-19/South Africa/KRISP-K002203/2020|EPI ISL 515601|B.1.140|South Africa|2020-07-09	0.0005714711	Africa
Africa|hCoV-19/South Africa/KRISP-K000652/2020|EPI ISL 509296|B.1.1.273|South Africa|2020-07-13	Africa|hCoV-19/South Africa/KRISP-K002203/2020|EPI ISL 515601|B.1.140|South Africa|2020-07-09	0.0005714846	Africa
Africa|hCoV-19/South Africa/KRISP-K000655/2020|EPI ISL 509298|B.1.1.254|South Africa|2020-07-12	Africa|hCoV-19/South Africa/KRISP-K002203/2020|EPI ISL 515601|B.1.140|South Africa|2020-07-09	0.0004895272	Africa
Africa|hCoV-19/South Africa/KRISP-K000658/2020|EPI ISL 509299|C.1|South Africa|2020-07-13	Africa|hCoV-19/South Africa/KRISP-K002203/2020|EPI ISL 515601|B.1.140|South Africa|2020-07-09	0.0007065305	Africa
Africa|hCoV-19/South Africa/KRISP-K000659/2020|EPI ISL 509300|B.1.1.206|South Africa|2020-07-13	Africa|hCoV-19/South Africa/KRISP-K002203/2020|EPI ISL 515601|B.1.140|South Africa|2020-07-09	0.0005716056	Africa
Africa|hCoV-19/South Africa/KRISP-K001035/2020|EPI ISL 509301|H.1|South Africa|2020-07-17	Africa|hCoV-19/South Africa/KRISP-K002203/2020|EPI ISL 515601|B.1.140|South Africa|2020-07-09	0.0004370014	Africa
Africa|hCoV-19/South Africa/KRISP-K001037/2020|EPI ISL 509302|B.1.140|South Africa|2020-07-16	Africa|hCoV-19/South Africa/KRISP-K002203/2020|EPI ISL 515601|B.1.140|South Africa|2020-07-09	0.0001343983	Africa
Africa|hCoV-19/South Africa/KRISP-K001038/2020|EPI ISL 509303|B.1.1.273|South Africa|2020-07-16	Africa|hCoV-19/South Africa/KRISP-K002203/2020|EPI ISL 515601|B.1.140|South Africa|2020-07-09	0.0005714846	Africa
Africa|hCoV-19/South Africa/KRISP-K001041/2020|EPI ISL 509304|B.1.1.273|South Africa|2020-07-16	Africa|hCoV-19/South Africa/KRISP-K002203/2020|EPI ISL 515601|B.1.140|South Africa|2020-07-09	0.0006051542	Africa
Africa|hCoV-19/South Africa/KRISP-K001043/2020|EPI ISL 509305|B.1.5.16|South Africa|2020-07-02	Africa|hCoV-19/South Africa/KRISP-K002203/2020|EPI ISL 515601|B.1.140|South Africa|2020-07-09	0.0005714826	Africa
Africa|hCoV-19/South Africa/KRISP-K001044/2020|EPI ISL 509306|B.1.1|South Africa|2020-07-18	Africa|hCoV-19/South Africa/KRISP-K002203/2020|EPI ISL 515601|B.1.140|South Africa|2020-07-09	0.0003697467	Africa
Africa|hCoV-19/South Africa/KRISP-K001045/2020|EPI ISL 509307|C.2|South Africa|2020-07-18	Africa|hCoV-19/South Africa/KRISP-K002203/2020|EPI ISL 515601|B.1.140|South Africa|2020-07-09	0.0006051663	Africa
Africa|hCoV-19/South Africa/KRISP-K001049/2020|EPI ISL 509308|B.1.1.34|South Africa|2020-07-16	Africa|hCoV-19/South Africa/KRISP-K002203/2020|EPI ISL 515601|B.1.140|South Africa|2020-07-09	0.0006051685	Africa
Africa|hCoV-19/South Africa/KRISP-K001051/2020|EPI ISL 509309|B.1.1.206|South Africa|2020-07-14	Africa|hCoV-19/South Africa/KRISP-K002203/2020|EPI ISL 515601|B.1.140|South Africa|2020-07-09	0.0006052048	Africa
Africa|hCoV-19/South Africa/KRISP-K001052/2020|EPI ISL 509310|B.1.1.206|South Africa|2020-07-14	Africa|hCoV-19/South Africa/KRISP-K002203/2020|EPI ISL 515601|B.1.140|South Africa|2020-07-09	0.0005378805	Africa
Africa|hCoV-19/South Africa/KRISP-K001053/2020|EPI ISL 509311|B.1.1.206|South Africa|2020-07-03	Africa|hCoV-19/South Africa/KRISP-K002203/2020|EPI ISL 515601|B.1.140|South Africa|2020-07-09	0.0004718728	Africa
Africa|hCoV-19/South Africa/KRISP-K001055/2020|EPI ISL 509313|B.1.1.62|South Africa|2020-07-13	Africa|hCoV-19/South Africa/KRISP-K002203/2020|EPI ISL 515601|B.1.140|South Africa|2020-07-09	0.0005042967	Africa
Africa|hCoV-19/South Africa/KRISP-K001057/2020|EPI ISL 509314|B.1.1.254|South Africa|2020-07-03	Africa|hCoV-19/South Africa/KRISP-K002203/2020|EPI ISL 515601|B.1.140|South Africa|2020-07-09	0.0004369720	Africa
Africa|hCoV-19/South Africa/KRISP-K001059/2020|EPI ISL 509316|B.1.1|South Africa|2020-07-01	Africa|hCoV-19/South Africa/KRISP-K002203/2020|EPI ISL 515601|B.1.140|South Africa|2020-07-09	0.0005715230	Africa
Africa|hCoV-19/South Africa/KRISP-K001061/2020|EPI ISL 509317|B.1.1.206|South Africa|2020-07-04	Africa|hCoV-19/South Africa/KRISP-K002203/2020|EPI ISL 515601|B.1.140|South Africa|2020-07-09	0.0004369823	Africa
Africa|hCoV-19/South Africa/KRISP-K001062/2020|EPI ISL 509318|B.1.1.206|South Africa|2020-07-03	Africa|hCoV-19/South Africa/KRISP-K002203/2020|EPI ISL 515601|B.1.140|South Africa|2020-07-09	0.0004706153	Africa
Africa|hCoV-19/South Africa/KRISP-K001063/2020|EPI ISL 509319|B.1.5|South Africa|2020-07-03	Africa|hCoV-19/South Africa/KRISP-K002203/2020|EPI ISL 515601|B.1.140|South Africa|2020-07-09	0.0004369823	Africa
Africa|hCoV-19/South Africa/KRISP-K001064/2020|EPI ISL 509320|B.1.1.273|South Africa|2020-07-03	Africa|hCoV-19/South Africa/KRISP-K002203/2020|EPI ISL 515601|B.1.140|South Africa|2020-07-09	0.0004370101	Africa
Africa|hCoV-19/South Africa/KRISP-K001065/2020|EPI ISL 509321|B.1.1|South Africa|2020-07-03	Africa|hCoV-19/South Africa/KRISP-K002203/2020|EPI ISL 515601|B.1.140|South Africa|2020-07-09	0.0004033777	Africa
Africa|hCoV-19/South Africa/KRISP-K001067/2020|EPI ISL 509323|B.1.1.206|South Africa|2020-07-02	Africa|hCoV-19/South Africa/KRISP-K002203/2020|EPI ISL 515601|B.1.140|South Africa|2020-07-09	0.0005379147	Africa
Africa|hCoV-19/South Africa/KRISP-K001068/2020|EPI ISL 509324|C.1|South Africa|2020-07-14	Africa|hCoV-19/South Africa/KRISP-K002203/2020|EPI ISL 515601|B.1.140|South Africa|2020-07-09	0.0006051400	Africa
Africa|hCoV-19/South Africa/KRISP-K001071/2020|EPI ISL 509325|B.1.1.273|South Africa|2020-07-18	Africa|hCoV-19/South Africa/KRISP-K002203/2020|EPI ISL 515601|B.1.140|South Africa|2020-07-09	0.0005042527	Africa
Africa|hCoV-19/South Africa/KRISP-K001072/2020|EPI ISL 509326|B.1.1.206|South Africa|2020-07-14	Africa|hCoV-19/South Africa/KRISP-K002203/2020|EPI ISL 515601|B.1.140|South Africa|2020-07-09	0.0004369720	Africa
Africa|hCoV-19/South Africa/KRISP-K001073/2020|EPI ISL 509327|B.1.1|South Africa|2020-07-14	Africa|hCoV-19/South Africa/KRISP-K002203/2020|EPI ISL 515601|B.1.140|South Africa|2020-07-09	0.0005378804	Africa
Africa|hCoV-19/South Africa/KRISP-K001074/2020|EPI ISL 509328|C.1|South Africa|2020-07-14	Africa|hCoV-19/South Africa/KRISP-K002203/2020|EPI ISL 515601|B.1.140|South Africa|2020-07-09	0.0006387996	Africa
Africa|hCoV-19/South Africa/KRISP-K001075/2020|EPI ISL 509329|C.1|South Africa|2020-07-02	Africa|hCoV-19/South Africa/KRISP-K002203/2020|EPI ISL 515601|B.1.140|South Africa|2020-07-09	0.0006051400	Africa
Africa|hCoV-19/South Africa/KRISP-K001076/2020|EPI ISL 509330|B.1.1|South Africa|2020-07-04	Africa|hCoV-19/South Africa/KRISP-K002203/2020|EPI ISL 515601|B.1.140|South Africa|2020-07-09	0.0004033506	Africa
Africa|hCoV-19/South Africa/KRISP-K001077/2020|EPI ISL 509331|B.1.1|South Africa|2020-07-03	Africa|hCoV-19/South Africa/KRISP-K002203/2020|EPI ISL 515601|B.1.140|South Africa|2020-07-09	0.0004706264	Africa
Africa|hCoV-19/South Africa/KRISP-K001078/2020|EPI ISL 509332|H.1|South Africa|2020-07-03	Africa|hCoV-19/South Africa/KRISP-K002203/2020|EPI ISL 515601|B.1.140|South Africa|2020-07-09	0.0004370014	Africa
Africa|hCoV-19/South Africa/KRISP-K001079/2020|EPI ISL 509333|B.1.1.273|South Africa|2020-07-03	Africa|hCoV-19/South Africa/KRISP-K002203/2020|EPI ISL 515601|B.1.140|South Africa|2020-07-09	0.0005714846	Africa
Africa|hCoV-19/South Africa/KRISP-K001080/2020|EPI ISL 509334|B.1.1|South Africa|2020-07-01	Africa|hCoV-19/South Africa/KRISP-K002203/2020|EPI ISL 515601|B.1.140|South Africa|2020-07-09	0.0004369823	Africa
Africa|hCoV-19/South Africa/KRISP-K001082/2020|EPI ISL 509335|B.1.1.40|South Africa|2020-07-18	Africa|hCoV-19/South Africa/KRISP-K002203/2020|EPI ISL 515601|B.1.140|South Africa|2020-07-09	0.0005715095	Africa
Africa|hCoV-19/South Africa/KRISP-K001084/2020|EPI ISL 509337|C.1|South Africa|2020-07-03	Africa|hCoV-19/South Africa/KRISP-K002203/2020|EPI ISL 515601|B.1.140|South Africa|2020-07-09	0.0006724049	Africa
Africa|hCoV-19/South Africa/KRISP-K001085/2020|EPI ISL 509338|C.1|South Africa|2020-07-13	Africa|hCoV-19/South Africa/KRISP-K002203/2020|EPI ISL 515601|B.1.140|South Africa|2020-07-09	0.0005715095	Africa
Africa|hCoV-19/South Africa/KRISP-K001087/2020|EPI ISL 509339|B.1.1.56|South Africa|2020-07-13	Africa|hCoV-19/South Africa/KRISP-K002203/2020|EPI ISL 515601|B.1.140|South Africa|2020-07-09	0.0005715593	Africa
Africa|hCoV-19/South Africa/KRISP-K001088/2020|EPI ISL 509340|B.1.1.99|South Africa|2020-07-13	Africa|hCoV-19/South Africa/KRISP-K002203/2020|EPI ISL 515601|B.1.140|South Africa|2020-07-09	0.0003697306	Africa
Africa|hCoV-19/South Africa/KRISP-K001091/2020|EPI ISL 509342|B.1.1.206|South Africa|2020-07-10	Africa|hCoV-19/South Africa/KRISP-K002203/2020|EPI ISL 515601|B.1.140|South Africa|2020-07-09	0.0005378804	Africa
Africa|hCoV-19/South Africa/KRISP-K001096/2020|EPI ISL 509345|B.1.1.206|South Africa|2020-07-13	Africa|hCoV-19/South Africa/KRISP-K002203/2020|EPI ISL 515601|B.1.140|South Africa|2020-07-09	0.0005715210	Africa
Africa|hCoV-19/South Africa/KRISP-K001097/2020|EPI ISL 509346|B.1.1|South Africa|2020-07-13	Africa|hCoV-19/South Africa/KRISP-K002203/2020|EPI ISL 515601|B.1.140|South Africa|2020-07-09	0.0006051685	Africa
Africa|hCoV-19/South Africa/KRISP-K001098/2020|EPI ISL 509347|B.1.1|South Africa|2020-07-10	Africa|hCoV-19/South Africa/KRISP-K002203/2020|EPI ISL 515601|B.1.140|South Africa|2020-07-09	0.0004033602	Africa
Africa|hCoV-19/South Africa/KRISP-K001099/2020|EPI ISL 509348|B.1.1.62|South Africa|2020-07-13	Africa|hCoV-19/South Africa/KRISP-K002203/2020|EPI ISL 515601|B.1.140|South Africa|2020-07-09	0.0004706358	Africa
Africa|hCoV-19/South Africa/KRISP-K001101/2020|EPI ISL 509350|C.1|South Africa|2020-07-10	Africa|hCoV-19/South Africa/KRISP-K002203/2020|EPI ISL 515601|B.1.140|South Africa|2020-07-09	0.0005715344	Africa
Africa|hCoV-19/South Africa/KRISP-K001103/2020|EPI ISL 509352|B.1.1.206|South Africa|2020-07-13	Africa|hCoV-19/South Africa/KRISP-K002203/2020|EPI ISL 515601|B.1.140|South Africa|2020-07-09	0.0005042408	Africa
Africa|hCoV-19/South Africa/KRISP-K001104/2020|EPI ISL 509353|C.1|South Africa|2020-07-13	Africa|hCoV-19/South Africa/KRISP-K002203/2020|EPI ISL 515601|B.1.140|South Africa|2020-07-09	0.0005714960	Africa
Africa|hCoV-19/South Africa/KRISP-K001105/2020|EPI ISL 509354|B.1.1.206|South Africa|2020-07-10	Africa|hCoV-19/South Africa/KRISP-K002203/2020|EPI ISL 515601|B.1.140|South Africa|2020-07-09	0.0005042527	Africa
Africa|hCoV-19/South Africa/KRISP-K001109/2020|EPI ISL 509356|B.1.1.34|South Africa|2020-07-16	Africa|hCoV-19/South Africa/KRISP-K002203/2020|EPI ISL 515601|B.1.140|South Africa|2020-07-09	0.0004706153	Africa
Africa|hCoV-19/South Africa/KRISP-K001110/2020|EPI ISL 509357|C.1|South Africa|2020-07-17	Africa|hCoV-19/South Africa/KRISP-K002203/2020|EPI ISL 515601|B.1.140|South Africa|2020-07-09	0.0006051663	Africa
Africa|hCoV-19/South Africa/KRISP-K001112/2020|EPI ISL 509358|B.1.5|South Africa|2020-07-17	Africa|hCoV-19/South Africa/KRISP-K002203/2020|EPI ISL 515601|B.1.140|South Africa|2020-07-09	0.0003697380	Africa
Africa|hCoV-19/South Africa/KRISP-K001113/2020|EPI ISL 509359|B.1|South Africa|2020-07-14	Africa|hCoV-19/South Africa/KRISP-K002203/2020|EPI ISL 515601|B.1.140|South Africa|2020-07-09	0.0003742660	Africa
Africa|hCoV-19/South Africa/KRISP-K001114/2020|EPI ISL 509360|B.1.1|South Africa|2020-07-17	Africa|hCoV-19/South Africa/KRISP-K002203/2020|EPI ISL 515601|B.1.140|South Africa|2020-07-09	0.0003697306	Africa
Africa|hCoV-19/South Africa/KRISP-K001115/2020|EPI ISL 509361|B.1|South Africa|2020-07-14	Africa|hCoV-19/South Africa/KRISP-K002203/2020|EPI ISL 515601|B.1.140|South Africa|2020-07-09	0.0004706247	Africa
Africa|hCoV-19/South Africa/KRISP-K001116/2020|EPI ISL 509362|C.1|South Africa|2020-07-16	Africa|hCoV-19/South Africa/KRISP-K002203/2020|EPI ISL 515601|B.1.140|South Africa|2020-07-09	0.0006388274	Africa
Africa|hCoV-19/South Africa/KRISP-K001117/2020|EPI ISL 509363|H.1|South Africa|2020-07-17	Africa|hCoV-19/South Africa/KRISP-K002203/2020|EPI ISL 515601|B.1.140|South Africa|2020-07-09	0.0005042747	Africa
Africa|hCoV-19/South Africa/KRISP-K001118/2020|EPI ISL 509364|B.1.1.206|South Africa|2020-07-16	Africa|hCoV-19/South Africa/KRISP-K002203/2020|EPI ISL 515601|B.1.140|South Africa|2020-07-09	0.0004706153	Africa
Africa|hCoV-19/South Africa/KRISP-K001121/2020|EPI ISL 509365|B.1.1.273|South Africa|2020-07-16	Africa|hCoV-19/South Africa/KRISP-K002203/2020|EPI ISL 515601|B.1.140|South Africa|2020-07-09	0.0005042427	Africa
Africa|hCoV-19/South Africa/KRISP-K001122/2020|EPI ISL 515801|B.1.106|South Africa|2020-07-16	Africa|hCoV-19/South Africa/KRISP-K002203/2020|EPI ISL 515601|B.1.140|South Africa|2020-07-09	0.0003696971	Africa
Africa|hCoV-19/South Africa/KRISP-K001123/2020|EPI ISL 509366|B.1.1.34|South Africa|2020-07-15	Africa|hCoV-19/South Africa/KRISP-K002203/2020|EPI ISL 515601|B.1.140|South Africa|2020-07-09	0.0004706153	Africa
Africa|hCoV-19/South Africa/KRISP-K001124/2020|EPI ISL 509367|B.1.1.40|South Africa|2020-07-16	Africa|hCoV-19/South Africa/KRISP-K002203/2020|EPI ISL 515601|B.1.140|South Africa|2020-07-09	0.0006051400	Africa
Africa|hCoV-19/South Africa/KRISP-K001125/2020|EPI ISL 509368|B.1.1.117|South Africa|2020-07-16	Africa|hCoV-19/South Africa/KRISP-K002203/2020|EPI ISL 515601|B.1.140|South Africa|2020-07-09	0.0004706059	Africa
Africa|hCoV-19/South Africa/KRISP-K001126/2020|EPI ISL 509369|B.1.5|South Africa|2020-07-16	Africa|hCoV-19/South Africa/KRISP-K002203/2020|EPI ISL 515601|B.1.140|South Africa|2020-07-09	0.0004369514	Africa
Africa|hCoV-19/South Africa/KRISP-K001128/2020|EPI ISL 509371|B.1.1.273|South Africa|2020-07-16	Africa|hCoV-19/South Africa/KRISP-K002203/2020|EPI ISL 515601|B.1.140|South Africa|2020-07-09	0.0004430725	Africa
Africa|hCoV-19/South Africa/KRISP-K001317/2020|EPI ISL 515802|B.1.1.62|South Africa|2020-07-17	Africa|hCoV-19/South Africa/KRISP-K002203/2020|EPI ISL 515601|B.1.140|South Africa|2020-07-09	0.0005042627	Africa
Africa|hCoV-19/South Africa/KRISP-K001318/2020|EPI ISL 515803|B.1.1|South Africa|2020-07-18	Africa|hCoV-19/South Africa/KRISP-K002203/2020|EPI ISL 515601|B.1.140|South Africa|2020-07-09	0.0005042628	Africa
Africa|hCoV-19/South Africa/KRISP-K001319/2020|EPI ISL 515804|B.1.1.40|South Africa|2020-07-18	Africa|hCoV-19/South Africa/KRISP-K002203/2020|EPI ISL 515601|B.1.140|South Africa|2020-07-09	0.0004706153	Africa
Africa|hCoV-19/South Africa/KRISP-K001320/2020|EPI ISL 515805|C.6|South Africa|2020-07-18	Africa|hCoV-19/South Africa/KRISP-K002203/2020|EPI ISL 515601|B.1.140|South Africa|2020-07-09	0.0007736350	Africa
Africa|hCoV-19/South Africa/KRISP-K001321/2020|EPI ISL 515806|B.1.5.31|South Africa|2020-07-18	Africa|hCoV-19/South Africa/KRISP-K002203/2020|EPI ISL 515601|B.1.140|South Africa|2020-07-09	0.0004369617	Africa
Africa|hCoV-19/South Africa/KRISP-K001322/2020|EPI ISL 515807|B.1.1.57|South Africa|2020-07-18	Africa|hCoV-19/South Africa/KRISP-K002203/2020|EPI ISL 515601|B.1.140|South Africa|2020-07-09	0.0005042527	Africa
Africa|hCoV-19/South Africa/KRISP-K001323/2020|EPI ISL 515808|B.1|South Africa|2020-07-18	Africa|hCoV-19/South Africa/KRISP-K002203/2020|EPI ISL 515601|B.1.140|South Africa|2020-07-09	0.0004033682	Africa
Africa|hCoV-19/South Africa/KRISP-K001324/2020|EPI ISL 515809|B.1.5.16|South Africa|2020-07-18	Africa|hCoV-19/South Africa/KRISP-K002203/2020|EPI ISL 515601|B.1.140|South Africa|2020-07-09	0.0005378551	Africa
Africa|hCoV-19/South Africa/KRISP-K001325/2020|EPI ISL 515810|H.1|South Africa|2020-07-18	Africa|hCoV-19/South Africa/KRISP-K002203/2020|EPI ISL 515601|B.1.140|South Africa|2020-07-09	0.0005042527	Africa
Africa|hCoV-19/South Africa/KRISP-K001326/2020|EPI ISL 515811|B.1.1.34|South Africa|2020-07-18	Africa|hCoV-19/South Africa/KRISP-K002203/2020|EPI ISL 515601|B.1.140|South Africa|2020-07-09	0.0005042408	Africa
Africa|hCoV-19/South Africa/KRISP-K001327/2020|EPI ISL 515812|B.1.5.16|South Africa|2020-07-18	Africa|hCoV-19/South Africa/KRISP-K002203/2020|EPI ISL 515601|B.1.140|South Africa|2020-07-09	0.0004033587	Africa
Africa|hCoV-19/South Africa/KRISP-K001328/2020|EPI ISL 515813|B.1.1.34|South Africa|2020-07-18	Africa|hCoV-19/South Africa/KRISP-K002203/2020|EPI ISL 515601|B.1.140|South Africa|2020-07-09	0.0006051927	Africa
Africa|hCoV-19/South Africa/KRISP-K001329/2020|EPI ISL 515814|B.1.1.206|South Africa|2020-07-18	Africa|hCoV-19/South Africa/KRISP-K002203/2020|EPI ISL 515601|B.1.140|South Africa|2020-07-09	0.0005714961	Africa
Africa|hCoV-19/South Africa/KRISP-K001330/2020|EPI ISL 515815|B.1.1.206|South Africa|2020-07-18	Africa|hCoV-19/South Africa/KRISP-K002203/2020|EPI ISL 515601|B.1.140|South Africa|2020-07-09	0.0005042408	Africa
Africa|hCoV-19/South Africa/KRISP-K001331/2020|EPI ISL 515816|B.1.1.206|South Africa|2020-07-19	Africa|hCoV-19/South Africa/KRISP-K002203/2020|EPI ISL 515601|B.1.140|South Africa|2020-07-09	0.0005042527	Africa
Africa|hCoV-19/South Africa/KRISP-K001332/2020|EPI ISL 515817|B.1.1.62|South Africa|2020-07-19	Africa|hCoV-19/South Africa/KRISP-K002203/2020|EPI ISL 515601|B.1.140|South Africa|2020-07-09	0.0005378912	Africa
Africa|hCoV-19/South Africa/KRISP-K001333/2020|EPI ISL 515818|B.1.1.206|South Africa|2020-07-19	Africa|hCoV-19/South Africa/KRISP-K002203/2020|EPI ISL 515601|B.1.140|South Africa|2020-07-09	0.0005042427	Africa
Africa|hCoV-19/South Africa/KRISP-K001334/2020|EPI ISL 515819|B.1.1.206|South Africa|2020-07-19	Africa|hCoV-19/South Africa/KRISP-K002203/2020|EPI ISL 515601|B.1.140|South Africa|2020-07-09	0.0005379039	Africa
Africa|hCoV-19/South Africa/KRISP-K001335/2020|EPI ISL 515820|B.1.1.206|South Africa|2020-07-19	Africa|hCoV-19/South Africa/KRISP-K002203/2020|EPI ISL 515601|B.1.140|South Africa|2020-07-09	0.0006388275	Africa
Africa|hCoV-19/South Africa/KRISP-K001336/2020|EPI ISL 515821|B.1.1.62|South Africa|2020-07-19	Africa|hCoV-19/South Africa/KRISP-K002203/2020|EPI ISL 515601|B.1.140|South Africa|2020-07-09	0.0004370101	Africa
Africa|hCoV-19/South Africa/KRISP-K001337/2020|EPI ISL 515822|B.1.1.206|South Africa|2020-07-19	Africa|hCoV-19/South Africa/KRISP-K002203/2020|EPI ISL 515601|B.1.140|South Africa|2020-07-09	0.0005379147	Africa
Africa|hCoV-19/South Africa/KRISP-K001338/2020|EPI ISL 515823|B.1.5.16|South Africa|2020-07-18	Africa|hCoV-19/South Africa/KRISP-K002203/2020|EPI ISL 515601|B.1.140|South Africa|2020-07-09	0.0004033587	Africa
Africa|hCoV-19/South Africa/KRISP-K001339/2020|EPI ISL 515824|B.1.1.57|South Africa|2020-07-10	Africa|hCoV-19/South Africa/KRISP-K002203/2020|EPI ISL 515601|B.1.140|South Africa|2020-07-09	0.0005391053	Africa
Africa|hCoV-19/South Africa/KRISP-K001340/2020|EPI ISL 515825|B.1.1.206|South Africa|2020-07-10	Africa|hCoV-19/South Africa/KRISP-K002203/2020|EPI ISL 515601|B.1.140|South Africa|2020-07-09	0.0005715345	Africa
Africa|hCoV-19/South Africa/KRISP-K001341/2020|EPI ISL 515826|B.1.1.56|South Africa|2020-07-10	Africa|hCoV-19/South Africa/KRISP-K002203/2020|EPI ISL 515601|B.1.140|South Africa|2020-07-09	0.0005378912	Africa
Africa|hCoV-19/South Africa/KRISP-K001344/2020|EPI ISL 515829|B.1.1.254|South Africa|2020-07-13	Africa|hCoV-19/South Africa/KRISP-K002203/2020|EPI ISL 515601|B.1.140|South Africa|2020-07-09	0.0004706059	Africa
Africa|hCoV-19/South Africa/KRISP-K001345/2020|EPI ISL 515830|B.1.106|South Africa|2020-07-13	Africa|hCoV-19/South Africa/KRISP-K002203/2020|EPI ISL 515601|B.1.140|South Africa|2020-07-09	0.0004705931	Africa
Africa|hCoV-19/South Africa/KRISP-K001346/2020|EPI ISL 515831|H.1|South Africa|2020-07-13	Africa|hCoV-19/South Africa/KRISP-K002203/2020|EPI ISL 515601|B.1.140|South Africa|2020-07-09	0.0004706264	Africa
Africa|hCoV-19/South Africa/KRISP-K001347/2020|EPI ISL 515832|H.1|South Africa|2020-07-01	Africa|hCoV-19/South Africa/KRISP-K002203/2020|EPI ISL 515601|B.1.140|South Africa|2020-07-09	0.0004033602	Africa
Africa|hCoV-19/South Africa/KRISP-K001348/2020|EPI ISL 515833|B.1.5|South Africa|2020-07-01	Africa|hCoV-19/South Africa/KRISP-K002203/2020|EPI ISL 515601|B.1.140|South Africa|2020-07-09	0.0004033682	Africa
Africa|hCoV-19/South Africa/KRISP-K001349/2020|EPI ISL 515834|B.1.5|South Africa|2020-07-01	Africa|hCoV-19/South Africa/KRISP-K002203/2020|EPI ISL 515601|B.1.140|South Africa|2020-07-09	0.0004744793	Africa
Africa|hCoV-19/South Africa/KRISP-K001350/2020|EPI ISL 515835|B.1.1.273|South Africa|2020-06-30	Africa|hCoV-19/South Africa/KRISP-K002203/2020|EPI ISL 515601|B.1.140|South Africa|2020-07-09	0.0005042428	Africa
Africa|hCoV-19/South Africa/KRISP-K001351/2020|EPI ISL 515836|B.1.1.206|South Africa|2020-07-01	Africa|hCoV-19/South Africa/KRISP-K002203/2020|EPI ISL 515601|B.1.140|South Africa|2020-07-09	0.0006388275	Africa
Africa|hCoV-19/South Africa/KRISP-K001352/2020|EPI ISL 515837|B.1.1|South Africa|2020-06-24	Africa|hCoV-19/South Africa/KRISP-K002203/2020|EPI ISL 515601|B.1.140|South Africa|2020-07-09	0.0004369720	Africa
Africa|hCoV-19/South Africa/KRISP-K001353/2020|EPI ISL 515838|B.1.1.1|South Africa|2020-07-01	Africa|hCoV-19/South Africa/KRISP-K002203/2020|EPI ISL 515601|B.1.140|South Africa|2020-07-09	0.0006724342	Africa
Africa|hCoV-19/South Africa/KRISP-K001354/2020|EPI ISL 515839|B.1.1.273|South Africa|2020-07-01	Africa|hCoV-19/South Africa/KRISP-K002203/2020|EPI ISL 515601|B.1.140|South Africa|2020-07-09	0.0005715230	Africa
Africa|hCoV-19/South Africa/KRISP-K001355/2020|EPI ISL 515840|B.1.1.273|South Africa|2020-07-17	Africa|hCoV-19/South Africa/KRISP-K002203/2020|EPI ISL 515601|B.1.140|South Africa|2020-07-09	0.0004706170	Africa
Africa|hCoV-19/South Africa/KRISP-K001356/2020|EPI ISL 515841|B.1.1.34|South Africa|2020-07-16	Africa|hCoV-19/South Africa/KRISP-K002203/2020|EPI ISL 515601|B.1.140|South Africa|2020-07-09	0.0004369911	Africa
Africa|hCoV-19/South Africa/KRISP-K001357/2020|EPI ISL 515842|C.1|South Africa|2020-07-16	Africa|hCoV-19/South Africa/KRISP-K002203/2020|EPI ISL 515601|B.1.140|South Africa|2020-07-09	0.0007734137	Africa
Africa|hCoV-19/South Africa/KRISP-K001358/2020|EPI ISL 515843|H.1|South Africa|2020-07-15	Africa|hCoV-19/South Africa/KRISP-K002203/2020|EPI ISL 515601|B.1.140|South Africa|2020-07-09	0.0004706469	Africa
Africa|hCoV-19/South Africa/KRISP-K001359/2020|EPI ISL 515844|B.1.1.273|South Africa|2020-07-16	Africa|hCoV-19/South Africa/KRISP-K002203/2020|EPI ISL 515601|B.1.140|South Africa|2020-07-09	0.0006051136	Africa
Africa|hCoV-19/South Africa/KRISP-K001360/2020|EPI ISL 515845|B.1.1.206|South Africa|2020-07-16	Africa|hCoV-19/South Africa/KRISP-K002203/2020|EPI ISL 515601|B.1.140|South Africa|2020-07-09	0.0006051927	Africa
Africa|hCoV-19/South Africa/KRISP-K001361/2020|EPI ISL 515846|C.1|South Africa|2020-07-16	Africa|hCoV-19/South Africa/KRISP-K002203/2020|EPI ISL 515601|B.1.140|South Africa|2020-07-09	0.0007061792	Africa
Africa|hCoV-19/South Africa/KRISP-K001362/2020|EPI ISL 515847|B.1.1|South Africa|2020-07-15	Africa|hCoV-19/South Africa/KRISP-K002203/2020|EPI ISL 515601|B.1.140|South Africa|2020-07-09	0.0004370014	Africa
Africa|hCoV-19/South Africa/KRISP-K001363/2020|EPI ISL 515848|H.1|South Africa|2020-07-17	Africa|hCoV-19/South Africa/KRISP-K002203/2020|EPI ISL 515601|B.1.140|South Africa|2020-07-09	0.0004706264	Africa
Africa|hCoV-19/South Africa/KRISP-K001364/2020|EPI ISL 515849|B.1.1.273|South Africa|2020-07-16	Africa|hCoV-19/South Africa/KRISP-K002203/2020|EPI ISL 515601|B.1.140|South Africa|2020-07-09	0.0004369720	Africa
Africa|hCoV-19/South Africa/KRISP-K001365/2020|EPI ISL 515850|B.1.1.273|South Africa|2020-07-16	Africa|hCoV-19/South Africa/KRISP-K002203/2020|EPI ISL 515601|B.1.140|South Africa|2020-07-09	0.0005379039	Africa
Africa|hCoV-19/South Africa/KRISP-K001366/2020|EPI ISL 515851|B.1.140|South Africa|2020-07-16	Africa|hCoV-19/South Africa/KRISP-K002203/2020|EPI ISL 515601|B.1.140|South Africa|2020-07-09	0.0002016103	Africa
Africa|hCoV-19/South Africa/KRISP-K001367/2020|EPI ISL 515852|B.1.1.273|South Africa|2020-07-16	Africa|hCoV-19/South Africa/KRISP-K002203/2020|EPI ISL 515601|B.1.140|South Africa|2020-07-09	0.0004369720	Africa
Africa|hCoV-19/South Africa/KRISP-K001368/2020|EPI ISL 515853|B.1.1.273|South Africa|2020-07-15	Africa|hCoV-19/South Africa/KRISP-K002203/2020|EPI ISL 515601|B.1.140|South Africa|2020-07-09	0.0005378570	Africa
Africa|hCoV-19/South Africa/KRISP-K001370/2020|EPI ISL 515855|H.1|South Africa|2020-07-15	Africa|hCoV-19/South Africa/KRISP-K002203/2020|EPI ISL 515601|B.1.140|South Africa|2020-07-09	0.0004386630	Africa
Africa|hCoV-19/South Africa/KRISP-K001372/2020|EPI ISL 515857|B.1.1.52|South Africa|2020-07-15	Africa|hCoV-19/South Africa/KRISP-K002203/2020|EPI ISL 515601|B.1.140|South Africa|2020-07-09	0.0004715664	Africa
Africa|hCoV-19/South Africa/KRISP-K001373/2020|EPI ISL 515858|B.1.1.273|South Africa|2020-07-17	Africa|hCoV-19/South Africa/KRISP-K002203/2020|EPI ISL 515601|B.1.140|South Africa|2020-07-09	0.0005378805	Africa
Africa|hCoV-19/South Africa/KRISP-K001374/2020|EPI ISL 515859|B.1.1.273|South Africa|2020-07-16	Africa|hCoV-19/South Africa/KRISP-K002203/2020|EPI ISL 515601|B.1.140|South Africa|2020-07-09	0.0005379058	Africa
Africa|hCoV-19/South Africa/KRISP-K001375/2020|EPI ISL 515860|B.1.1.273|South Africa|2020-07-16	Africa|hCoV-19/South Africa/KRISP-K002203/2020|EPI ISL 515601|B.1.140|South Africa|2020-07-09	0.0005714846	Africa
Africa|hCoV-19/South Africa/KRISP-K001377/2020|EPI ISL 515862|B.1.1.206|South Africa|2020-07-16	Africa|hCoV-19/South Africa/KRISP-K002203/2020|EPI ISL 515601|B.1.140|South Africa|2020-07-09	0.0004706153	Africa
Africa|hCoV-19/South Africa/KRISP-K001378/2020|EPI ISL 515863|B.1.1.117|South Africa|2020-07-17	Africa|hCoV-19/South Africa/KRISP-K002203/2020|EPI ISL 515601|B.1.140|South Africa|2020-07-09	0.0004033507	Africa
Africa|hCoV-19/South Africa/KRISP-K001379/2020|EPI ISL 515864|B.1.1.206|South Africa|2020-07-09	Africa|hCoV-19/South Africa/KRISP-K002203/2020|EPI ISL 515601|B.1.140|South Africa|2020-07-09	0.0005042408	Africa
Africa|hCoV-19/South Africa/KRISP-K001380/2020|EPI ISL 515865|B.1.1.206|South Africa|2020-07-19	Africa|hCoV-19/South Africa/KRISP-K002203/2020|EPI ISL 515601|B.1.140|South Africa|2020-07-09	0.0005378805	Africa
Africa|hCoV-19/South Africa/KRISP-K001381/2020|EPI ISL 515866|C.1|South Africa|2020-07-19	Africa|hCoV-19/South Africa/KRISP-K002203/2020|EPI ISL 515601|B.1.140|South Africa|2020-07-09	0.0008070756	Africa
Africa|hCoV-19/South Africa/KRISP-K001383/2020|EPI ISL 515867|B.1.1.206|South Africa|2020-07-17	Africa|hCoV-19/South Africa/KRISP-K002203/2020|EPI ISL 515601|B.1.140|South Africa|2020-07-09	0.0006725063	Africa
Africa|hCoV-19/South Africa/KRISP-K001384/2020|EPI ISL 515868|B.1.1.206|South Africa|2020-07-17	Africa|hCoV-19/South Africa/KRISP-K002203/2020|EPI ISL 515601|B.1.140|South Africa|2020-07-09	0.0006051663	Africa
Africa|hCoV-19/South Africa/KRISP-K001385/2020|EPI ISL 515869|B.1.1.206|South Africa|2020-07-09	Africa|hCoV-19/South Africa/KRISP-K002203/2020|EPI ISL 515601|B.1.140|South Africa|2020-07-09	0.0004706153	Africa
Africa|hCoV-19/South Africa/KRISP-K001386/2020|EPI ISL 515870|C.1|South Africa|2020-07-17	Africa|hCoV-19/South Africa/KRISP-K002203/2020|EPI ISL 515601|B.1.140|South Africa|2020-07-09	0.0007061317	Africa
Africa|hCoV-19/South Africa/KRISP-K001388/2020|EPI ISL 515872|B.1.1.62|South Africa|2020-07-18	Africa|hCoV-19/South Africa/KRISP-K002203/2020|EPI ISL 515601|B.1.140|South Africa|2020-07-09	0.0005042747	Africa
Africa|hCoV-19/South Africa/KRISP-K001390/2020|EPI ISL 515874|B.1.140|South Africa|2020-07-20	Africa|hCoV-19/South Africa/KRISP-K002203/2020|EPI ISL 515601|B.1.140|South Africa|2020-07-09	0.0002352372	Africa
Africa|hCoV-19/South Africa/KRISP-K001391/2020|EPI ISL 515875|C.9|South Africa|2020-07-18	Africa|hCoV-19/South Africa/KRISP-K002203/2020|EPI ISL 515601|B.1.140|South Africa|2020-07-09	0.0006724049	Africa
Africa|hCoV-19/South Africa/KRISP-K001393/2020|EPI ISL 515877|B.1.1.206|South Africa|2020-07-16	Africa|hCoV-19/South Africa/KRISP-K002203/2020|EPI ISL 515601|B.1.140|South Africa|2020-07-09	0.0004705948	Africa
Africa|hCoV-19/South Africa/KRISP-K001394/2020|EPI ISL 515878|B.1.1.273|South Africa|2020-07-18	Africa|hCoV-19/South Africa/KRISP-K002203/2020|EPI ISL 515601|B.1.140|South Africa|2020-07-09	0.0005378570	Africa
Africa|hCoV-19/South Africa/KRISP-K001395/2020|EPI ISL 515879|B.1.1.273|South Africa|2020-07-19	Africa|hCoV-19/South Africa/KRISP-K002203/2020|EPI ISL 515601|B.1.140|South Africa|2020-07-09	0.0005890189	Africa
Africa|hCoV-19/South Africa/KRISP-K001397/2020|EPI ISL 515880|C.9|South Africa|2020-07-18	Africa|hCoV-19/South Africa/KRISP-K002203/2020|EPI ISL 515601|B.1.140|South Africa|2020-07-09	0.0006770246	Africa
Africa|hCoV-19/South Africa/KRISP-K001398/2020|EPI ISL 515881|B.1.1.206|South Africa|2020-07-18	Africa|hCoV-19/South Africa/KRISP-K002203/2020|EPI ISL 515601|B.1.140|South Africa|2020-07-09	0.0006051927	Africa
Africa|hCoV-19/South Africa/KRISP-K001399/2020|EPI ISL 515882|B.1.1.206|South Africa|2020-07-18	Africa|hCoV-19/South Africa/KRISP-K002203/2020|EPI ISL 515601|B.1.140|South Africa|2020-07-09	0.0004369823	Africa
Africa|hCoV-19/South Africa/KRISP-K001400/2020|EPI ISL 515883|B.1.106|South Africa|2020-07-17	Africa|hCoV-19/South Africa/KRISP-K002203/2020|EPI ISL 515601|B.1.140|South Africa|2020-07-09	0.0003696971	Africa
Africa|hCoV-19/South Africa/KRISP-K001402/2020|EPI ISL 515885|B.1.1.206|South Africa|2020-07-18	Africa|hCoV-19/South Africa/KRISP-K002203/2020|EPI ISL 515601|B.1.140|South Africa|2020-07-09	0.0005042646	Africa
Africa|hCoV-19/South Africa/KRISP-K001403/2020|EPI ISL 515886|B.1.1.206|South Africa|2020-07-18	Africa|hCoV-19/South Africa/KRISP-K002203/2020|EPI ISL 515601|B.1.140|South Africa|2020-07-09	0.0004706264	Africa
Africa|hCoV-19/South Africa/KRISP-K001405/2020|EPI ISL 515888|B.1.1.206|South Africa|2020-07-18	Africa|hCoV-19/South Africa/KRISP-K002203/2020|EPI ISL 515601|B.1.140|South Africa|2020-07-09	0.0005379039	Africa
Africa|hCoV-19/South Africa/KRISP-K001407/2020|EPI ISL 515890|C.9|South Africa|2020-07-18	Africa|hCoV-19/South Africa/KRISP-K002203/2020|EPI ISL 515601|B.1.140|South Africa|2020-07-09	0.0007083253	Africa
Africa|hCoV-19/South Africa/KRISP-K001408/2020|EPI ISL 515891|B.1.1.206|South Africa|2020-07-18	Africa|hCoV-19/South Africa/KRISP-K002203/2020|EPI ISL 515601|B.1.140|South Africa|2020-07-09	0.0004706264	Africa
Africa|hCoV-19/South Africa/KRISP-K001409/2020|EPI ISL 515892|B.1.1.273|South Africa|2020-07-17	Africa|hCoV-19/South Africa/KRISP-K002203/2020|EPI ISL 515601|B.1.140|South Africa|2020-07-09	0.0006051685	Africa
Africa|hCoV-19/South Africa/KRISP-K001410/2020|EPI ISL 515893|C.1|South Africa|2020-07-17	Africa|hCoV-19/South Africa/KRISP-K002203/2020|EPI ISL 515601|B.1.140|South Africa|2020-07-09	0.0006388147	Africa
Africa|hCoV-19/South Africa/KRISP-K002162/2020|EPI ISL 515568|H.1|South Africa|2020-07-08	Africa|hCoV-19/South Africa/KRISP-K002203/2020|EPI ISL 515601|B.1.140|South Africa|2020-07-09	0.0004706264	Africa
Africa|hCoV-19/South Africa/KRISP-K002163/2020|EPI ISL 515569|B.1.1.206|South Africa|2020-07-22	Africa|hCoV-19/South Africa/KRISP-K002203/2020|EPI ISL 515601|B.1.140|South Africa|2020-07-09	0.0005042628	Africa
Africa|hCoV-19/South Africa/KRISP-K002165/2020|EPI ISL 515571|B.1.1.206|South Africa|2020-07-22	Africa|hCoV-19/South Africa/KRISP-K002203/2020|EPI ISL 515601|B.1.140|South Africa|2020-07-09	0.0005426278	Africa
Africa|hCoV-19/South Africa/KRISP-K002168/2020|EPI ISL 515572|B.1.1|South Africa|2020-07-01	Africa|hCoV-19/South Africa/KRISP-K002203/2020|EPI ISL 515601|B.1.140|South Africa|2020-07-09	0.0004223412	Africa
Africa|hCoV-19/South Africa/KRISP-K002171/2020|EPI ISL 515573|H.1|South Africa|2020-07-08	Africa|hCoV-19/South Africa/KRISP-K002203/2020|EPI ISL 515601|B.1.140|South Africa|2020-07-09	0.0004370012	Africa
Africa|hCoV-19/South Africa/KRISP-K002172/2020|EPI ISL 515574|B.1|South Africa|2020-07-08	Africa|hCoV-19/South Africa/KRISP-K002203/2020|EPI ISL 515601|B.1.140|South Africa|2020-07-09	0.0003699171	Africa
Africa|hCoV-19/South Africa/KRISP-K002173/2020|EPI ISL 515575|B.1.1.206|South Africa|2020-07-08	Africa|hCoV-19/South Africa/KRISP-K002203/2020|EPI ISL 515601|B.1.140|South Africa|2020-07-09	0.0006052048	Africa
Africa|hCoV-19/South Africa/KRISP-K002174/2020|EPI ISL 515576|B.1.1.206|South Africa|2020-07-09	Africa|hCoV-19/South Africa/KRISP-K002203/2020|EPI ISL 515601|B.1.140|South Africa|2020-07-09	0.0004744904	Africa
Africa|hCoV-19/South Africa/KRISP-K002175/2020|EPI ISL 515577|B.1.1.57|South Africa|2020-07-09	Africa|hCoV-19/South Africa/KRISP-K002203/2020|EPI ISL 515601|B.1.140|South Africa|2020-07-09	0.0004088646	Africa
Africa|hCoV-19/South Africa/KRISP-K002176/2020|EPI ISL 515578|B.1.1.206|South Africa|2020-06-29	Africa|hCoV-19/South Africa/KRISP-K002203/2020|EPI ISL 515601|B.1.140|South Africa|2020-07-09	0.0003847989	Africa
Africa|hCoV-19/South Africa/KRISP-K002177/2020|EPI ISL 515579|B.1.1.57|South Africa|2020-07-09	Africa|hCoV-19/South Africa/KRISP-K002203/2020|EPI ISL 515601|B.1.140|South Africa|2020-07-09	0.0004063034	Africa
Africa|hCoV-19/South Africa/KRISP-K002179/2020|EPI ISL 515580|B.1.1.273|South Africa|2020-07-08	Africa|hCoV-19/South Africa/KRISP-K002203/2020|EPI ISL 515601|B.1.140|South Africa|2020-07-09	0.0004706264	Africa
Africa|hCoV-19/South Africa/KRISP-K002182/2020|EPI ISL 515581|B.1.1|South Africa|2020-07-08	Africa|hCoV-19/South Africa/KRISP-K002203/2020|EPI ISL 515601|B.1.140|South Africa|2020-07-09	0.0005140490	Africa
Africa|hCoV-19/South Africa/KRISP-K002183/2020|EPI ISL 515582|B.1.1.206|South Africa|2020-07-09	Africa|hCoV-19/South Africa/KRISP-K002203/2020|EPI ISL 515601|B.1.140|South Africa|2020-07-09	0.0006052047	Africa
Africa|hCoV-19/South Africa/KRISP-K002185/2020|EPI ISL 515584|B.1.1.84|South Africa|2020-06-30	Africa|hCoV-19/South Africa/KRISP-K002203/2020|EPI ISL 515601|B.1.140|South Africa|2020-07-09	0.0004033602	Africa
Africa|hCoV-19/South Africa/KRISP-K002186/2020|EPI ISL 515585|B.1.1.84|South Africa|2020-06-30	Africa|hCoV-19/South Africa/KRISP-K002203/2020|EPI ISL 515601|B.1.140|South Africa|2020-07-09	0.0005042189	Africa
Africa|hCoV-19/South Africa/KRISP-K002187/2020|EPI ISL 515586|B.1.1.273|South Africa|2020-07-08	Africa|hCoV-19/South Africa/KRISP-K002203/2020|EPI ISL 515601|B.1.140|South Africa|2020-07-09	0.0005042308	Africa
Africa|hCoV-19/South Africa/KRISP-K002188/2020|EPI ISL 515587|B.1.5|South Africa|2020-07-08	Africa|hCoV-19/South Africa/KRISP-K002203/2020|EPI ISL 515601|B.1.140|South Africa|2020-07-09	0.0002389439	Africa
Africa|hCoV-19/South Africa/KRISP-K002189/2020|EPI ISL 515588|B.1.5|South Africa|2020-07-08	Africa|hCoV-19/South Africa/KRISP-K002203/2020|EPI ISL 515601|B.1.140|South Africa|2020-07-09	0.0002711750	Africa
Africa|hCoV-19/South Africa/KRISP-K002190/2020|EPI ISL 515589|B.1.1.62|South Africa|2020-07-14	Africa|hCoV-19/South Africa/KRISP-K002203/2020|EPI ISL 515601|B.1.140|South Africa|2020-07-09	0.0004706357	Africa
Africa|hCoV-19/South Africa/KRISP-K002191/2020|EPI ISL 515590|B.1.5|South Africa|2020-07-06	Africa|hCoV-19/South Africa/KRISP-K002203/2020|EPI ISL 515601|B.1.140|South Africa|2020-07-09	0.0002723593	Africa
Africa|hCoV-19/South Africa/KRISP-K002194/2020|EPI ISL 515592|B.1.1.40|South Africa|2020-07-16	Africa|hCoV-19/South Africa/KRISP-K002203/2020|EPI ISL 515601|B.1.140|South Africa|2020-07-09	0.0006050994	Africa
Africa|hCoV-19/South Africa/KRISP-K002195/2020|EPI ISL 515593|C.1|South Africa|2020-07-10	Africa|hCoV-19/South Africa/KRISP-K002203/2020|EPI ISL 515601|B.1.140|South Africa|2020-07-09	0.0006056428	Africa
Africa|hCoV-19/South Africa/KRISP-K002196/2020|EPI ISL 515594|B.1.1.273|South Africa|2020-07-05	Africa|hCoV-19/South Africa/KRISP-K002203/2020|EPI ISL 515601|B.1.140|South Africa|2020-07-09	0.0005042308	Africa
Africa|hCoV-19/South Africa/KRISP-K002197/2020|EPI ISL 515595|B.1.1.206|South Africa|2020-07-13	Africa|hCoV-19/South Africa/KRISP-K002203/2020|EPI ISL 515601|B.1.140|South Africa|2020-07-09	0.0004556061	Africa
Africa|hCoV-19/South Africa/KRISP-K002198/2020|EPI ISL 515596|B.1.5|South Africa|2020-07-17	Africa|hCoV-19/South Africa/KRISP-K002203/2020|EPI ISL 515601|B.1.140|South Africa|2020-07-09	0.0004034917	Africa
Africa|hCoV-19/South Africa/KRISP-K002199/2020|EPI ISL 515597|B.1.140|South Africa|2020-07-14	Africa|hCoV-19/South Africa/KRISP-K002203/2020|EPI ISL 515601|B.1.140|South Africa|2020-07-09	0.0001344100	Africa
Africa|hCoV-19/South Africa/KRISP-K002200/2020|EPI ISL 515598|B.1.144|South Africa|2020-07-01	Africa|hCoV-19/South Africa/KRISP-K002203/2020|EPI ISL 515601|B.1.140|South Africa|2020-07-09	0.0002815034	Africa
Africa|hCoV-19/South Africa/KRISP-K002201/2020|EPI ISL 515599|B.1.106|South Africa|2020-07-01	Africa|hCoV-19/South Africa/KRISP-K002203/2020|EPI ISL 515601|B.1.140|South Africa|2020-07-09	0.0004415620	Africa
Africa|hCoV-19/South Africa/KRISP-K002202/2020|EPI ISL 515600|B.1.140|South Africa|2020-07-16	Africa|hCoV-19/South Africa/KRISP-K002203/2020|EPI ISL 515601|B.1.140|South Africa|2020-07-09	0.0001344100	Africa
Africa|hCoV-19/Algeria/G0638 2264/2020|EPI ISL 418241|B.1|Algeria|2020-03-02	Africa|hCoV-19/South Africa/KRISP-K002204/2020|EPI ISL 515602|B.1.1.273|South Africa|2020-07-18	0.0005051407	Africa
Africa|hCoV-19/Algeria/G0640 2265/2020|EPI ISL 418242|B.1|Algeria|2020-03-08	Africa|hCoV-19/South Africa/KRISP-K002204/2020|EPI ISL 515602|B.1.1.273|South Africa|2020-07-18	0.0004033141	Africa
Africa|hCoV-19/Algeria/G0860 2262/2020|EPI ISL 420037|B.1|Algeria|2020-03-02	Africa|hCoV-19/South Africa/KRISP-K002204/2020|EPI ISL 515602|B.1.1.273|South Africa|2020-07-18	0.0004033141	Africa
Africa|hCoV-19/Benin/1022/2020|EPI ISL 476826|B.1|Benin|2020-03-25	Africa|hCoV-19/South Africa/KRISP-K002204/2020|EPI ISL 515602|B.1.1.273|South Africa|2020-07-18	0.0003697307	Africa
Africa|hCoV-19/Benin/1092/2020|EPI ISL 476827|B.1|Benin|2020-03-27	Africa|hCoV-19/South Africa/KRISP-K002204/2020|EPI ISL 515602|B.1.1.273|South Africa|2020-07-18	0.0004371174	Africa
Africa|hCoV-19/Benin/1408/2020|EPI ISL 476825|B.1.356|Benin|2020-04-04	Africa|hCoV-19/South Africa/KRISP-K002204/2020|EPI ISL 515602|B.1.1.273|South Africa|2020-07-18	0.0004033412	Africa
Africa|hCoV-19/Benin/1409/2020|EPI ISL 476828|B.1|Benin|2020-04-06	Africa|hCoV-19/South Africa/KRISP-K002204/2020|EPI ISL 515602|B.1.1.273|South Africa|2020-07-18	0.0004400868	Africa
Africa|hCoV-19/Benin/1950/2020|EPI ISL 476830|A|Benin|2020-04-15	Africa|hCoV-19/South Africa/KRISP-K002204/2020|EPI ISL 515602|B.1.1.273|South Africa|2020-07-18	0.0006052154	Africa
Africa|hCoV-19/Benin/197/2020|EPI ISL 476822|B.1.178|Benin|2020-03-15	Africa|hCoV-19/South Africa/KRISP-K002204/2020|EPI ISL 515602|B.1.1.273|South Africa|2020-07-18	0.0003697717	Africa
Africa|hCoV-19/Benin/2012/2020|EPI ISL 476831|A|Benin|2020-04-15	Africa|hCoV-19/South Africa/KRISP-K002204/2020|EPI ISL 515602|B.1.1.273|South Africa|2020-07-18	0.0006387590	Africa
Africa|hCoV-19/Benin/260/2020|EPI ISL 476823|B.1.292|Benin|2020-03-17	Africa|hCoV-19/South Africa/KRISP-K002204/2020|EPI ISL 515602|B.1.1.273|South Africa|2020-07-18	0.0004705931	Africa
Africa|hCoV-19/Benin/314/2020|EPI ISL 476834|B.1.5|Benin|2020-03-17	Africa|hCoV-19/South Africa/KRISP-K002204/2020|EPI ISL 515602|B.1.1.273|South Africa|2020-07-18	0.0004732350	Africa
Africa|hCoV-19/Benin/461/2020|EPI ISL 476833|A|Benin|2020-03-17	Africa|hCoV-19/South Africa/KRISP-K002204/2020|EPI ISL 515602|B.1.1.273|South Africa|2020-07-18	0.0006051017	Africa
Africa|hCoV-19/Benin/501/2020|EPI ISL 476824|B.1.356|Benin|2020-03-17	Africa|hCoV-19/South Africa/KRISP-K002204/2020|EPI ISL 515602|B.1.1.273|South Africa|2020-07-18	0.0004033141	Africa
Africa|hCoV-19/Benin/843/2020|EPI ISL 476829|A|Benin|2020-03-19	Africa|hCoV-19/South Africa/KRISP-K002204/2020|EPI ISL 515602|B.1.1.273|South Africa|2020-07-18	0.0005379186	Africa
Africa|hCoV-19/Botswana/BOT0455/2020|EPI ISL 560386|B.1|Botswana|2020-03-28	Africa|hCoV-19/South Africa/KRISP-K002204/2020|EPI ISL 515602|B.1.1.273|South Africa|2020-07-18	0.0003360815	Africa
Africa|hCoV-19/Botswana/BOT2254/2020|EPI ISL 560390|B.1.1|Botswana|2020-04-08	Africa|hCoV-19/South Africa/KRISP-K002204/2020|EPI ISL 515602|B.1.1.273|South Africa|2020-07-18	0.0002052251	Africa
Africa|hCoV-19/Botswana/BOT2283/2020|EPI ISL 560385|B.1|Botswana|2020-04-07	Africa|hCoV-19/South Africa/KRISP-K002204/2020|EPI ISL 515602|B.1.1.273|South Africa|2020-07-18	0.0004534925	Africa
Africa|hCoV-19/Botswana/BOT2624/2020|EPI ISL 560387|B.1.1|Botswana|2020-04-05	Africa|hCoV-19/South Africa/KRISP-K002204/2020|EPI ISL 515602|B.1.1.273|South Africa|2020-07-18	0.0002092539	Africa
Africa|hCoV-19/Botswana/BOT4161/2020|EPI ISL 560388|B.1.1.220|Botswana|2020-04-16	Africa|hCoV-19/South Africa/KRISP-K002204/2020|EPI ISL 515602|B.1.1.273|South Africa|2020-07-18	0.0002764621	Africa
Africa|hCoV-19/DRC/04186/2020|EPI ISL 471411|A|Democratic Republic of the Congo|2020-04-25	Africa|hCoV-19/South Africa/KRISP-K002204/2020|EPI ISL 515602|B.1.1.273|South Africa|2020-07-18	0.0006051012	Africa
Africa|hCoV-19/DRC/04188/2020|EPI ISL 471413|A|Democratic Republic of the Congo|2020-04-25	Africa|hCoV-19/South Africa/KRISP-K002204/2020|EPI ISL 515602|B.1.1.273|South Africa|2020-07-18	0.0006933908	Africa
Africa|hCoV-19/DRC/10041/2020|EPI ISL 527543|B.1.1.275|Democratic Republic of the Congo|2020-05-22	Africa|hCoV-19/South Africa/KRISP-K002204/2020|EPI ISL 515602|B.1.1.273|South Africa|2020-07-18	0.0002728078	Africa
Africa|hCoV-19/DRC/10057/2020|EPI ISL 527538|B.1.1.275|Democratic Republic of the Congo|2020-05-22	Africa|hCoV-19/South Africa/KRISP-K002204/2020|EPI ISL 515602|B.1.1.273|South Africa|2020-07-18	0.0003521865	Africa
Africa|hCoV-19/DRC/10061/2020|EPI ISL 527521|B.1.1.275|Democratic Republic of the Congo|2020-05-22	Africa|hCoV-19/South Africa/KRISP-K002204/2020|EPI ISL 515602|B.1.1.273|South Africa|2020-07-18	0.0002431596	Africa
Africa|hCoV-19/DRC/10070/2020|EPI ISL 527544|B.1.178|Democratic Republic of the Congo|2020-05-22	Africa|hCoV-19/South Africa/KRISP-K002204/2020|EPI ISL 515602|B.1.1.273|South Africa|2020-07-18	0.0005108858	Africa
Africa|hCoV-19/DRC/10120/2020|EPI ISL 513624|B.1.1.275|Democratic Republic of the Congo|2020-05-22	Africa|hCoV-19/South Africa/KRISP-K002204/2020|EPI ISL 515602|B.1.1.273|South Africa|2020-07-18	0.0003144193	Africa
Africa|hCoV-19/DRC/10127/2020|EPI ISL 513625|B.1.1.275|Democratic Republic of the Congo|2020-05-22	Africa|hCoV-19/South Africa/KRISP-K002204/2020|EPI ISL 515602|B.1.1.273|South Africa|2020-07-18	0.0003103434	Africa
Africa|hCoV-19/DRC/10242/2020|EPI ISL 513626|B.1.84|Democratic Republic of the Congo|2020-05-22	Africa|hCoV-19/South Africa/KRISP-K002204/2020|EPI ISL 515602|B.1.1.273|South Africa|2020-07-18	0.0004065066	Africa
Africa|hCoV-19/DRC/10251/2020|EPI ISL 513627|B.1.128|Democratic Republic of the Congo|2020-05-22	Africa|hCoV-19/South Africa/KRISP-K002204/2020|EPI ISL 515602|B.1.1.273|South Africa|2020-07-18	0.0005426226	Africa
Africa|hCoV-19/DRC/10324/2020|EPI ISL 527545|B.1.214|Democratic Republic of the Congo|2020-05-22	Africa|hCoV-19/South Africa/KRISP-K002204/2020|EPI ISL 515602|B.1.1.273|South Africa|2020-07-18	0.0004774024	Africa
Africa|hCoV-19/DRC/10346/2020|EPI ISL 527546|B.1.214|Democratic Republic of the Congo|2020-05-22	Africa|hCoV-19/South Africa/KRISP-K002204/2020|EPI ISL 515602|B.1.1.273|South Africa|2020-07-18	0.0004823687	Africa
Africa|hCoV-19/DRC/10364/2020|EPI ISL 527498|B.1|Democratic Republic of the Congo|2020-05-22	Africa|hCoV-19/South Africa/KRISP-K002204/2020|EPI ISL 515602|B.1.1.273|South Africa|2020-07-18	0.0003773517	Africa
Africa|hCoV-19/DRC/10371/2020|EPI ISL 527489|B.1.178|Democratic Republic of the Congo|2020-05-22	Africa|hCoV-19/South Africa/KRISP-K002204/2020|EPI ISL 515602|B.1.1.273|South Africa|2020-07-18	0.0005117624	Africa
Africa|hCoV-19/DRC/10373/2020|EPI ISL 527495|B.1.159|Democratic Republic of the Congo|2020-05-22	Africa|hCoV-19/South Africa/KRISP-K002204/2020|EPI ISL 515602|B.1.1.273|South Africa|2020-07-18	0.0004782764	Africa
Africa|hCoV-19/DRC/10374/2020|EPI ISL 527539|B.1.84|Democratic Republic of the Congo|2020-05-22	Africa|hCoV-19/South Africa/KRISP-K002204/2020|EPI ISL 515602|B.1.1.273|South Africa|2020-07-18	0.0006307064	Africa
Africa|hCoV-19/DRC/10375/2020|EPI ISL 527499|B.1.84|Democratic Republic of the Congo|2020-05-22	Africa|hCoV-19/South Africa/KRISP-K002204/2020|EPI ISL 515602|B.1.1.273|South Africa|2020-07-18	0.0005475364	Africa
Africa|hCoV-19/DRC/10399/2020|EPI ISL 527491|B.1.214|Democratic Republic of the Congo|2020-05-22	Africa|hCoV-19/South Africa/KRISP-K002204/2020|EPI ISL 515602|B.1.1.273|South Africa|2020-07-18	0.0003753143	Africa
Africa|hCoV-19/DRC/10502/2020|EPI ISL 527547|B.1.5|Democratic Republic of the Congo|2020-05-20	Africa|hCoV-19/South Africa/KRISP-K002204/2020|EPI ISL 515602|B.1.1.273|South Africa|2020-07-18	0.0003066371	Africa
Africa|hCoV-19/DRC/10506/2020|EPI ISL 527524|B.1.5|Democratic Republic of the Congo|2020-05-18	Africa|hCoV-19/South Africa/KRISP-K002204/2020|EPI ISL 515602|B.1.1.273|South Africa|2020-07-18	0.0003140724	Africa
Africa|hCoV-19/DRC/10507/2020|EPI ISL 527492|B.1.5|Democratic Republic of the Congo|2020-05-18	Africa|hCoV-19/South Africa/KRISP-K002204/2020|EPI ISL 515602|B.1.1.273|South Africa|2020-07-18	0.0003413692	Africa
Africa|hCoV-19/DRC/10508/2020|EPI ISL 527494|B.1.5|Democratic Republic of the Congo|2020-05-20	Africa|hCoV-19/South Africa/KRISP-K002204/2020|EPI ISL 515602|B.1.1.273|South Africa|2020-07-18	0.0003395385	Africa
Africa|hCoV-19/DRC/10532/2020|EPI ISL 527532|B.1.5|Democratic Republic of the Congo|2020-05-20	Africa|hCoV-19/South Africa/KRISP-K002204/2020|EPI ISL 515602|B.1.1.273|South Africa|2020-07-18	0.0002794161	Africa
Africa|hCoV-19/DRC/10533/2020|EPI ISL 527548|B.1.5|Democratic Republic of the Congo|2020-05-20	Africa|hCoV-19/South Africa/KRISP-K002204/2020|EPI ISL 515602|B.1.1.273|South Africa|2020-07-18	0.0003408190	Africa
Africa|hCoV-19/DRC/10621/2020|EPI ISL 527526|B.1.214|Democratic Republic of the Congo|2020-05-23	Africa|hCoV-19/South Africa/KRISP-K002204/2020|EPI ISL 515602|B.1.1.273|South Africa|2020-07-18	0.0004531402	Africa
Africa|hCoV-19/DRC/10640/2020|EPI ISL 527541|B.1|Democratic Republic of the Congo|2020-05-22	Africa|hCoV-19/South Africa/KRISP-K002204/2020|EPI ISL 515602|B.1.1.273|South Africa|2020-07-18	0.0005996287	Africa
Africa|hCoV-19/DRC/10644/2020|EPI ISL 527549|B.1|Democratic Republic of the Congo|2020-05-22	Africa|hCoV-19/South Africa/KRISP-K002204/2020|EPI ISL 515602|B.1.1.273|South Africa|2020-07-18	0.0006135306	Africa
Africa|hCoV-19/DRC/10728/2020|EPI ISL 513628|B.1.5|Democratic Republic of the Congo|2020-05-23	Africa|hCoV-19/South Africa/KRISP-K002204/2020|EPI ISL 515602|B.1.1.273|South Africa|2020-07-18	0.0003151204	Africa
Africa|hCoV-19/DRC/10731/2020|EPI ISL 513629|B.1.1.1|Democratic Republic of the Congo|2020-05-23	Africa|hCoV-19/South Africa/KRISP-K002204/2020|EPI ISL 515602|B.1.1.273|South Africa|2020-07-18	0.0003526720	Africa
Africa|hCoV-19/DRC/10733/2020|EPI ISL 513630|B.1|Democratic Republic of the Congo|2020-05-23	Africa|hCoV-19/South Africa/KRISP-K002204/2020|EPI ISL 515602|B.1.1.273|South Africa|2020-07-18	0.0004729677	Africa
Africa|hCoV-19/DRC/108/2020|EPI ISL 417948|B.1.128|Democratic Republic of the Congo|2020-03-19	Africa|hCoV-19/South Africa/KRISP-K002204/2020|EPI ISL 515602|B.1.1.273|South Africa|2020-07-18	0.0004374928	Africa
Africa|hCoV-19/DRC/10885/2020|EPI ISL 513631|B.1.84|Democratic Republic of the Congo|2020-05-23	Africa|hCoV-19/South Africa/KRISP-K002204/2020|EPI ISL 515602|B.1.1.273|South Africa|2020-07-18	0.0004763743	Africa
Africa|hCoV-19/DRC/10902/2020|EPI ISL 527490|B.1.178|Democratic Republic of the Congo|2020-05-23	Africa|hCoV-19/South Africa/KRISP-K002204/2020|EPI ISL 515602|B.1.1.273|South Africa|2020-07-18	0.0004431874	Africa
Africa|hCoV-19/DRC/10913/2020|EPI ISL 527507|B.1.84|Democratic Republic of the Congo|2020-05-24	Africa|hCoV-19/South Africa/KRISP-K002204/2020|EPI ISL 515602|B.1.1.273|South Africa|2020-07-18	0.0005509086	Africa
Africa|hCoV-19/DRC/11005/2020|EPI ISL 527550|B.1.159|Democratic Republic of the Congo|2020-05-24	Africa|hCoV-19/South Africa/KRISP-K002204/2020|EPI ISL 515602|B.1.1.273|South Africa|2020-07-18	0.0005795862	Africa
Africa|hCoV-19/DRC/11008/2020|EPI ISL 527503|B.1.159|Democratic Republic of the Congo|2020-05-24	Africa|hCoV-19/South Africa/KRISP-K002204/2020|EPI ISL 515602|B.1.1.273|South Africa|2020-07-18	0.0005159509	Africa
Africa|hCoV-19/DRC/11022/2020|EPI ISL 527551|B.1.214|Democratic Republic of the Congo|2020-05-24	Africa|hCoV-19/South Africa/KRISP-K002204/2020|EPI ISL 515602|B.1.1.273|South Africa|2020-07-18	0.0005456806	Africa
Africa|hCoV-19/DRC/11024/2020|EPI ISL 527552|B.1.149|Democratic Republic of the Congo|2020-05-24	Africa|hCoV-19/South Africa/KRISP-K002204/2020|EPI ISL 515602|B.1.1.273|South Africa|2020-07-18	0.0005850727	Africa
Africa|hCoV-19/DRC/11026/2020|EPI ISL 527553|B.1.149|Democratic Republic of the Congo|2020-05-24	Africa|hCoV-19/South Africa/KRISP-K002204/2020|EPI ISL 515602|B.1.1.273|South Africa|2020-07-18	0.0004431570	Africa
Africa|hCoV-19/DRC/11031/2020|EPI ISL 527554|B.1.214|Democratic Republic of the Congo|2020-05-24	Africa|hCoV-19/South Africa/KRISP-K002204/2020|EPI ISL 515602|B.1.1.273|South Africa|2020-07-18	0.0004776093	Africa
Africa|hCoV-19/DRC/11041/2020|EPI ISL 527555|B.1|Democratic Republic of the Congo|2020-05-24	Africa|hCoV-19/South Africa/KRISP-K002204/2020|EPI ISL 515602|B.1.1.273|South Africa|2020-07-18	0.0004433492	Africa
Africa|hCoV-19/DRC/11057/2020|EPI ISL 527528|B.1.5|Democratic Republic of the Congo|2020-05-24	Africa|hCoV-19/South Africa/KRISP-K002204/2020|EPI ISL 515602|B.1.1.273|South Africa|2020-07-18	0.0003837488	Africa
Africa|hCoV-19/DRC/11078/2020|EPI ISL 527514|B.1|Democratic Republic of the Congo|2020-05-24	Africa|hCoV-19/South Africa/KRISP-K002204/2020|EPI ISL 515602|B.1.1.273|South Africa|2020-07-18	0.0004834681	Africa
Africa|hCoV-19/DRC/11079/2020|EPI ISL 527500|B.1.214|Democratic Republic of the Congo|2020-05-24	Africa|hCoV-19/South Africa/KRISP-K002204/2020|EPI ISL 515602|B.1.1.273|South Africa|2020-07-18	0.0004114351	Africa
Africa|hCoV-19/DRC/11093/2020|EPI ISL 527527|B.1.5|Democratic Republic of the Congo|2020-05-24	Africa|hCoV-19/South Africa/KRISP-K002204/2020|EPI ISL 515602|B.1.1.273|South Africa|2020-07-18	0.0004548234	Africa
Africa|hCoV-19/DRC/11096/2020|EPI ISL 527522|B.1|Democratic Republic of the Congo|2020-05-24	Africa|hCoV-19/South Africa/KRISP-K002204/2020|EPI ISL 515602|B.1.1.273|South Africa|2020-07-18	0.0004171101	Africa
Africa|hCoV-19/DRC/11114/2020|EPI ISL 527534|B.1.214|Democratic Republic of the Congo|2020-05-25	Africa|hCoV-19/South Africa/KRISP-K002204/2020|EPI ISL 515602|B.1.1.273|South Africa|2020-07-18	0.0005243983	Africa
Africa|hCoV-19/DRC/11123/2020|EPI ISL 527496|B.1.84|Democratic Republic of the Congo|2020-05-24	Africa|hCoV-19/South Africa/KRISP-K002204/2020|EPI ISL 515602|B.1.1.273|South Africa|2020-07-18	0.0004441314	Africa
Africa|hCoV-19/DRC/11134/2020|EPI ISL 527518|B.1.5|Democratic Republic of the Congo|2020-05-24	Africa|hCoV-19/South Africa/KRISP-K002204/2020|EPI ISL 515602|B.1.1.273|South Africa|2020-07-18	0.0003465620	Africa
Africa|hCoV-19/DRC/11143/2020|EPI ISL 527556|B.1|Democratic Republic of the Congo|2020-05-24	Africa|hCoV-19/South Africa/KRISP-K002204/2020|EPI ISL 515602|B.1.1.273|South Africa|2020-07-18	0.0005796570	Africa
Africa|hCoV-19/DRC/11145/2020|EPI ISL 527501|B.1.214|Democratic Republic of the Congo|2020-05-24	Africa|hCoV-19/South Africa/KRISP-K002204/2020|EPI ISL 515602|B.1.1.273|South Africa|2020-07-18	0.0005490130	Africa
Africa|hCoV-19/DRC/11148/2020|EPI ISL 527525|B.1.178|Democratic Republic of the Congo|2020-05-24	Africa|hCoV-19/South Africa/KRISP-K002204/2020|EPI ISL 515602|B.1.1.273|South Africa|2020-07-18	0.0005598985	Africa
Africa|hCoV-19/DRC/11157/2020|EPI ISL 527530|B.1|Democratic Republic of the Congo|2020-05-25	Africa|hCoV-19/South Africa/KRISP-K002204/2020|EPI ISL 515602|B.1.1.273|South Africa|2020-07-18	0.0005217521	Africa
Africa|hCoV-19/DRC/11187/2020|EPI ISL 527523|B.1.1.275|Democratic Republic of the Congo|2020-05-23	Africa|hCoV-19/South Africa/KRISP-K002204/2020|EPI ISL 515602|B.1.1.273|South Africa|2020-07-18	0.0003480454	Africa
Africa|hCoV-19/DRC/11191/2020|EPI ISL 527506|B.1.1.275|Democratic Republic of the Congo|2020-05-23	Africa|hCoV-19/South Africa/KRISP-K002204/2020|EPI ISL 515602|B.1.1.273|South Africa|2020-07-18	0.0002403961	Africa
Africa|hCoV-19/DRC/11252/2020|EPI ISL 527557|B.1.1.275|Democratic Republic of the Congo|2020-05-21	Africa|hCoV-19/South Africa/KRISP-K002204/2020|EPI ISL 515602|B.1.1.273|South Africa|2020-07-18	0.0004088925	Africa
Africa|hCoV-19/DRC/11260/2020|EPI ISL 527558|B.1.1.275|Democratic Republic of the Congo|2020-05-23	Africa|hCoV-19/South Africa/KRISP-K002204/2020|EPI ISL 515602|B.1.1.273|South Africa|2020-07-18	0.0002726842	Africa
Africa|hCoV-19/DRC/1131/2020|EPI ISL 429255|B.1.5|Democratic Republic of the Congo|2020-04-05	Africa|hCoV-19/South Africa/KRISP-K002204/2020|EPI ISL 515602|B.1.1.273|South Africa|2020-07-18	0.0003389976	Africa
Africa|hCoV-19/DRC/11310/2020|EPI ISL 527529|B.1.149|Democratic Republic of the Congo|2020-05-25	Africa|hCoV-19/South Africa/KRISP-K002204/2020|EPI ISL 515602|B.1.1.273|South Africa|2020-07-18	0.0004540627	Africa
Africa|hCoV-19/DRC/11318/2020|EPI ISL 527559|B.1.149|Democratic Republic of the Congo|2020-05-25	Africa|hCoV-19/South Africa/KRISP-K002204/2020|EPI ISL 515602|B.1.1.273|South Africa|2020-07-18	0.0004407639	Africa
Africa|hCoV-19/DRC/11326/2020|EPI ISL 527508|B.1|Democratic Republic of the Congo|2020-05-25	Africa|hCoV-19/South Africa/KRISP-K002204/2020|EPI ISL 515602|B.1.1.273|South Africa|2020-07-18	0.0004475963	Africa
Africa|hCoV-19/DRC/11334/2020|EPI ISL 527504|B.1.178|Democratic Republic of the Congo|2020-05-25	Africa|hCoV-19/South Africa/KRISP-K002204/2020|EPI ISL 515602|B.1.1.273|South Africa|2020-07-18	0.0004469593	Africa
Africa|hCoV-19/DRC/11337/2020|EPI ISL 527510|B.1.84|Democratic Republic of the Congo|2020-05-25	Africa|hCoV-19/South Africa/KRISP-K002204/2020|EPI ISL 515602|B.1.1.273|South Africa|2020-07-18	0.0005172033	Africa
Africa|hCoV-19/DRC/11341/2020|EPI ISL 527509|B.1.1.275|Democratic Republic of the Congo|2020-05-25	Africa|hCoV-19/South Africa/KRISP-K002204/2020|EPI ISL 515602|B.1.1.273|South Africa|2020-07-18	0.0003444412	Africa
Africa|hCoV-19/DRC/11348/2020|EPI ISL 527560|B.1.149|Democratic Republic of the Congo|2020-05-25	Africa|hCoV-19/South Africa/KRISP-K002204/2020|EPI ISL 515602|B.1.1.273|South Africa|2020-07-18	0.0004411529	Africa
Africa|hCoV-19/DRC/11369/2020|EPI ISL 527537|B.1.214|Democratic Republic of the Congo|2020-05-25	Africa|hCoV-19/South Africa/KRISP-K002204/2020|EPI ISL 515602|B.1.1.273|South Africa|2020-07-18	0.0004911325	Africa
Africa|hCoV-19/DRC/11376/2020|EPI ISL 527513|B.1.214|Democratic Republic of the Congo|2020-05-25	Africa|hCoV-19/South Africa/KRISP-K002204/2020|EPI ISL 515602|B.1.1.273|South Africa|2020-07-18	0.0005176670	Africa
Africa|hCoV-19/DRC/11411/2020|EPI ISL 527561|B.1.5|Democratic Republic of the Congo|2020-05-25	Africa|hCoV-19/South Africa/KRISP-K002204/2020|EPI ISL 515602|B.1.1.273|South Africa|2020-07-18	0.0004089162	Africa
Africa|hCoV-19/DRC/11450/2020|EPI ISL 527516|B.1.5|Democratic Republic of the Congo|2020-05-25	Africa|hCoV-19/South Africa/KRISP-K002204/2020|EPI ISL 515602|B.1.1.273|South Africa|2020-07-18	0.0003500424	Africa
Africa|hCoV-19/DRC/11458/2020|EPI ISL 527497|B.1.5|Democratic Republic of the Congo|2020-05-25	Africa|hCoV-19/South Africa/KRISP-K002204/2020|EPI ISL 515602|B.1.1.273|South Africa|2020-07-18	0.0004818583	Africa
Africa|hCoV-19/DRC/11460/2020|EPI ISL 527562|B.1.214|Democratic Republic of the Congo|2020-05-25	Africa|hCoV-19/South Africa/KRISP-K002204/2020|EPI ISL 515602|B.1.1.273|South Africa|2020-07-18	0.0006202674	Africa
Africa|hCoV-19/DRC/11472/2020|EPI ISL 527502|B.1.214|Democratic Republic of the Congo|2020-05-25	Africa|hCoV-19/South Africa/KRISP-K002204/2020|EPI ISL 515602|B.1.1.273|South Africa|2020-07-18	0.0005484238	Africa
Africa|hCoV-19/DRC/11477/2020|EPI ISL 527563|B.1.84|Democratic Republic of the Congo|2020-05-25	Africa|hCoV-19/South Africa/KRISP-K002204/2020|EPI ISL 515602|B.1.1.273|South Africa|2020-07-18	0.0003744713	Africa
Africa|hCoV-19/DRC/11486/2020|EPI ISL 527564|B.1.214|Democratic Republic of the Congo|2020-05-25	Africa|hCoV-19/South Africa/KRISP-K002204/2020|EPI ISL 515602|B.1.1.273|South Africa|2020-07-18	0.0005455397	Africa
Africa|hCoV-19/DRC/11487/2020|EPI ISL 527505|B.1|Democratic Republic of the Congo|2020-05-25	Africa|hCoV-19/South Africa/KRISP-K002204/2020|EPI ISL 515602|B.1.1.273|South Africa|2020-07-18	0.0004822906	Africa
Africa|hCoV-19/DRC/11507/2020|EPI ISL 527512|B.1|Democratic Republic of the Congo|2020-05-25	Africa|hCoV-19/South Africa/KRISP-K002204/2020|EPI ISL 515602|B.1.1.273|South Africa|2020-07-18	0.0005165369	Africa
Africa|hCoV-19/DRC/1151/2020|EPI ISL 447596|B.38|Democratic Republic of the Congo|2020-04-05	Africa|hCoV-19/South Africa/KRISP-K002204/2020|EPI ISL 515602|B.1.1.273|South Africa|2020-07-18	0.0006795938	Africa
Africa|hCoV-19/DRC/11511/2020|EPI ISL 527511|B.1.214|Democratic Republic of the Congo|2020-05-25	Africa|hCoV-19/South Africa/KRISP-K002204/2020|EPI ISL 515602|B.1.1.273|South Africa|2020-07-18	0.0005517957	Africa
Africa|hCoV-19/DRC/11572/2020|EPI ISL 527565|B.1.214|Democratic Republic of the Congo|2020-05-25	Africa|hCoV-19/South Africa/KRISP-K002204/2020|EPI ISL 515602|B.1.1.273|South Africa|2020-07-18	0.0004426954	Africa
Africa|hCoV-19/DRC/11576/2020|EPI ISL 527517|B.1|Democratic Republic of the Congo|2020-05-25	Africa|hCoV-19/South Africa/KRISP-K002204/2020|EPI ISL 515602|B.1.1.273|South Africa|2020-07-18	0.0004508553	Africa
Africa|hCoV-19/DRC/11583/2020|EPI ISL 527542|B.1|Democratic Republic of the Congo|2020-05-25	Africa|hCoV-19/South Africa/KRISP-K002204/2020|EPI ISL 515602|B.1.1.273|South Africa|2020-07-18	0.0004948173	Africa
Africa|hCoV-19/DRC/11616/2020|EPI ISL 527519|B.1|Democratic Republic of the Congo|2020-05-25	Africa|hCoV-19/South Africa/KRISP-K002204/2020|EPI ISL 515602|B.1.1.273|South Africa|2020-07-18	0.0004154354	Africa
Africa|hCoV-19/DRC/11623/2020|EPI ISL 527566|B.1.5|Democratic Republic of the Congo|2020-05-25	Africa|hCoV-19/South Africa/KRISP-K002204/2020|EPI ISL 515602|B.1.1.273|South Africa|2020-07-18	0.0004433470	Africa
Africa|hCoV-19/DRC/11624/2020|EPI ISL 527567|B.1.149|Democratic Republic of the Congo|2020-05-25	Africa|hCoV-19/South Africa/KRISP-K002204/2020|EPI ISL 515602|B.1.1.273|South Africa|2020-07-18	0.0004431331	Africa
Africa|hCoV-19/DRC/11631/2020|EPI ISL 527568|B.1.149|Democratic Republic of the Congo|2020-05-25	Africa|hCoV-19/South Africa/KRISP-K002204/2020|EPI ISL 515602|B.1.1.273|South Africa|2020-07-18	0.0004435867	Africa
Africa|hCoV-19/DRC/11632/2020|EPI ISL 527493|B.1|Democratic Republic of the Congo|2020-05-25	Africa|hCoV-19/South Africa/KRISP-K002204/2020|EPI ISL 515602|B.1.1.273|South Africa|2020-07-18	0.0004781198	Africa
Africa|hCoV-19/DRC/11635/2020|EPI ISL 527540|B.1.214|Democratic Republic of the Congo|2020-05-25	Africa|hCoV-19/South Africa/KRISP-K002204/2020|EPI ISL 515602|B.1.1.273|South Africa|2020-07-18	0.0004923830	Africa
Africa|hCoV-19/DRC/11640/2020|EPI ISL 527535|B.1.178|Democratic Republic of the Congo|2020-05-25	Africa|hCoV-19/South Africa/KRISP-K002204/2020|EPI ISL 515602|B.1.1.273|South Africa|2020-07-18	0.0005579691	Africa
Africa|hCoV-19/DRC/11643/2020|EPI ISL 527520|B.1.5|Democratic Republic of the Congo|2020-05-25	Africa|hCoV-19/South Africa/KRISP-K002204/2020|EPI ISL 515602|B.1.1.273|South Africa|2020-07-18	0.0004511323	Africa
Africa|hCoV-19/DRC/11648/2020|EPI ISL 527569|B.1.6|Democratic Republic of the Congo|2020-05-25	Africa|hCoV-19/South Africa/KRISP-K002204/2020|EPI ISL 515602|B.1.1.273|South Africa|2020-07-18	0.0004754153	Africa
Africa|hCoV-19/DRC/11652/2020|EPI ISL 527570|B.1.149|Democratic Republic of the Congo|2020-05-25	Africa|hCoV-19/South Africa/KRISP-K002204/2020|EPI ISL 515602|B.1.1.273|South Africa|2020-07-18	0.0004430108	Africa
Africa|hCoV-19/DRC/11653/2020|EPI ISL 527533|B.1.84|Democratic Republic of the Congo|2020-05-25	Africa|hCoV-19/South Africa/KRISP-K002204/2020|EPI ISL 515602|B.1.1.273|South Africa|2020-07-18	0.0004190237	Africa
Africa|hCoV-19/DRC/11676/2020|EPI ISL 527531|B.1|Democratic Republic of the Congo|2020-05-26	Africa|hCoV-19/South Africa/KRISP-K002204/2020|EPI ISL 515602|B.1.1.273|South Africa|2020-07-18	0.0006314185	Africa
Africa|hCoV-19/DRC/11677/2020|EPI ISL 527515|B.1.214|Democratic Republic of the Congo|2020-05-26	Africa|hCoV-19/South Africa/KRISP-K002204/2020|EPI ISL 515602|B.1.1.273|South Africa|2020-07-18	0.0004502839	Africa
Africa|hCoV-19/DRC/11732/2020|EPI ISL 527536|B.1.214|Democratic Republic of the Congo|2020-05-26	Africa|hCoV-19/South Africa/KRISP-K002204/2020|EPI ISL 515602|B.1.1.273|South Africa|2020-07-18	0.0003141274	Africa
Africa|hCoV-19/DRC/11733/2020|EPI ISL 527571|B.1.149|Democratic Republic of the Congo|2020-05-26	Africa|hCoV-19/South Africa/KRISP-K002204/2020|EPI ISL 515602|B.1.1.273|South Africa|2020-07-18	0.0004407386	Africa
Africa|hCoV-19/DRC/11806/2020|EPI ISL 527572|B.1.214|Democratic Republic of the Congo|2020-05-26	Africa|hCoV-19/South Africa/KRISP-K002204/2020|EPI ISL 515602|B.1.1.273|South Africa|2020-07-18	0.0005452795	Africa
Africa|hCoV-19/DRC/1234/2020|EPI ISL 429258|B.1.5|Democratic Republic of the Congo|2020-04-06	Africa|hCoV-19/South Africa/KRISP-K002204/2020|EPI ISL 515602|B.1.1.273|South Africa|2020-07-18	0.0003570405	Africa
Africa|hCoV-19/DRC/1249/2020|EPI ISL 429259|B.1.5|Democratic Republic of the Congo|2020-04-06	Africa|hCoV-19/South Africa/KRISP-K002204/2020|EPI ISL 515602|B.1.1.273|South Africa|2020-07-18	0.0003404746	Africa
Africa|hCoV-19/DRC/1319/2020|EPI ISL 431011|B.1.128|Democratic Republic of the Congo|2020-04-07	Africa|hCoV-19/South Africa/KRISP-K002204/2020|EPI ISL 515602|B.1.1.273|South Africa|2020-07-18	0.0004421581	Africa
Africa|hCoV-19/DRC/1324/2020|EPI ISL 435033|B.1.128|Democratic Republic of the Congo|2020-04-07	Africa|hCoV-19/South Africa/KRISP-K002204/2020|EPI ISL 515602|B.1.1.273|South Africa|2020-07-18	0.0004391712	Africa
Africa|hCoV-19/DRC/1326/2020|EPI ISL 435116|B.1|Democratic Republic of the Congo|2020-04-07	Africa|hCoV-19/South Africa/KRISP-K002204/2020|EPI ISL 515602|B.1.1.273|South Africa|2020-07-18	0.0004153159	Africa
Africa|hCoV-19/DRC/1375/2020|EPI ISL 435117|B.1.1.1|Democratic Republic of the Congo|2020-04-07	Africa|hCoV-19/South Africa/KRISP-K002204/2020|EPI ISL 515602|B.1.1.273|South Africa|2020-07-18	0.0003794603	Africa
Africa|hCoV-19/DRC/1376/2020|EPI ISL 431012|B.1.1.1|Democratic Republic of the Congo|2020-04-07	Africa|hCoV-19/South Africa/KRISP-K002204/2020|EPI ISL 515602|B.1.1.273|South Africa|2020-07-18	0.0003420115	Africa
Africa|hCoV-19/DRC/1377/2020|EPI ISL 434678|B.1.1.1|Democratic Republic of the Congo|2020-04-07	Africa|hCoV-19/South Africa/KRISP-K002204/2020|EPI ISL 515602|B.1.1.273|South Africa|2020-07-18	0.0003052334	Africa
Africa|hCoV-19/DRC/1378/2020|EPI ISL 435118|B.1.1.1|Democratic Republic of the Congo|2020-04-07	Africa|hCoV-19/South Africa/KRISP-K002204/2020|EPI ISL 515602|B.1.1.273|South Africa|2020-07-18	0.0003409785	Africa
Africa|hCoV-19/DRC/1382/2020|EPI ISL 435113|B.1.1.1|Democratic Republic of the Congo|2020-04-07	Africa|hCoV-19/South Africa/KRISP-K002204/2020|EPI ISL 515602|B.1.1.273|South Africa|2020-07-18	0.0003475013	Africa
Africa|hCoV-19/DRC/1397/2020|EPI ISL 434679|B.1.1.1|Democratic Republic of the Congo|2020-04-07	Africa|hCoV-19/South Africa/KRISP-K002204/2020|EPI ISL 515602|B.1.1.273|South Africa|2020-07-18	0.0003412996	Africa
Africa|hCoV-19/DRC/1398/2020|EPI ISL 435114|B.1.1.1|Democratic Republic of the Congo|2020-04-07	Africa|hCoV-19/South Africa/KRISP-K002204/2020|EPI ISL 515602|B.1.1.273|South Africa|2020-07-18	0.0003033612	Africa
Africa|hCoV-19/DRC/1422/2020|EPI ISL 434680|B.1.149|Democratic Republic of the Congo|2020-04-08	Africa|hCoV-19/South Africa/KRISP-K002204/2020|EPI ISL 515602|B.1.1.273|South Africa|2020-07-18	0.0004480681	Africa
Africa|hCoV-19/DRC/1423/2020|EPI ISL 434710|B.1.149|Democratic Republic of the Congo|2020-04-08	Africa|hCoV-19/South Africa/KRISP-K002204/2020|EPI ISL 515602|B.1.1.273|South Africa|2020-07-18	0.0004044732	Africa
Africa|hCoV-19/DRC/1486/2020|EPI ISL 434711|B.1|Democratic Republic of the Congo|2020-04-08	Africa|hCoV-19/South Africa/KRISP-K002204/2020|EPI ISL 515602|B.1.1.273|South Africa|2020-07-18	0.0003841680	Africa
Africa|hCoV-19/DRC/1516/2020|EPI ISL 435032|B.1.5|Democratic Republic of the Congo|2020-04-09	Africa|hCoV-19/South Africa/KRISP-K002204/2020|EPI ISL 515602|B.1.1.273|South Africa|2020-07-18	0.0003360814	Africa
Africa|hCoV-19/DRC/1565/2020|EPI ISL 434681|B.1|Democratic Republic of the Congo|2020-04-09	Africa|hCoV-19/South Africa/KRISP-K002204/2020|EPI ISL 515602|B.1.1.273|South Africa|2020-07-18	0.0003772302	Africa
Africa|hCoV-19/DRC/158/2020|EPI ISL 417950|B.40|Democratic Republic of the Congo|2020-03-20	Africa|hCoV-19/South Africa/KRISP-K002204/2020|EPI ISL 515602|B.1.1.273|South Africa|2020-07-18	0.0006724181	Africa
Africa|hCoV-19/DRC/1715/2020|EPI ISL 435156|B.1.84|Democratic Republic of the Congo|2020-04-10	Africa|hCoV-19/South Africa/KRISP-K002204/2020|EPI ISL 515602|B.1.1.273|South Africa|2020-07-18	0.0004076026	Africa
Africa|hCoV-19/DRC/1767/2020|EPI ISL 435157|B.1.5|Democratic Republic of the Congo|2020-04-10	Africa|hCoV-19/South Africa/KRISP-K002204/2020|EPI ISL 515602|B.1.1.273|South Africa|2020-07-18	0.0003504071	Africa
Africa|hCoV-19/DRC/1779/2020|EPI ISL 435158|C.14|Democratic Republic of the Congo|2020-04-10	Africa|hCoV-19/South Africa/KRISP-K002204/2020|EPI ISL 515602|B.1.1.273|South Africa|2020-07-18	0.0004176760	Africa
Africa|hCoV-19/DRC/191/2020|EPI ISL 417955|B.1.128|Democratic Republic of the Congo|2020-03-21	Africa|hCoV-19/South Africa/KRISP-K002204/2020|EPI ISL 515602|B.1.1.273|South Africa|2020-07-18	0.0004375956	Africa
Africa|hCoV-19/DRC/1952/2020|EPI ISL 435159|B.1.5|Democratic Republic of the Congo|2020-04-11	Africa|hCoV-19/South Africa/KRISP-K002204/2020|EPI ISL 515602|B.1.1.273|South Africa|2020-07-18	0.0003463939	Africa
Africa|hCoV-19/DRC/1982/2020|EPI ISL 435160|B.1|Democratic Republic of the Congo|2020-04-12	Africa|hCoV-19/South Africa/KRISP-K002204/2020|EPI ISL 515602|B.1.1.273|South Africa|2020-07-18	0.0003795689	Africa
Africa|hCoV-19/DRC/2047/2020|EPI ISL 435161|B.1.1.1|Democratic Republic of the Congo|2020-04-12	Africa|hCoV-19/South Africa/KRISP-K002204/2020|EPI ISL 515602|B.1.1.273|South Africa|2020-07-18	0.0003083597	Africa
Africa|hCoV-19/DRC/2063/2020|EPI ISL 435162|B.1|Democratic Republic of the Congo|2020-04-12	Africa|hCoV-19/South Africa/KRISP-K002204/2020|EPI ISL 515602|B.1.1.273|South Africa|2020-07-18	0.0003452783	Africa
Africa|hCoV-19/DRC/2120/2020|EPI ISL 435163|B.1.149|Democratic Republic of the Congo|2020-04-12	Africa|hCoV-19/South Africa/KRISP-K002204/2020|EPI ISL 515602|B.1.1.273|South Africa|2020-07-18	0.0004073561	Africa
Africa|hCoV-19/DRC/2121/2020|EPI ISL 435164|B.1.149|Democratic Republic of the Congo|2020-04-12	Africa|hCoV-19/South Africa/KRISP-K002204/2020|EPI ISL 515602|B.1.1.273|South Africa|2020-07-18	0.0004135031	Africa
Africa|hCoV-19/DRC/2122/2020|EPI ISL 435165|B.1.149|Democratic Republic of the Congo|2020-04-13	Africa|hCoV-19/South Africa/KRISP-K002204/2020|EPI ISL 515602|B.1.1.273|South Africa|2020-07-18	0.0004909829	Africa
Africa|hCoV-19/DRC/2125/2020|EPI ISL 435166|B.1.149|Democratic Republic of the Congo|2020-04-13	Africa|hCoV-19/South Africa/KRISP-K002204/2020|EPI ISL 515602|B.1.1.273|South Africa|2020-07-18	0.0004149183	Africa
Africa|hCoV-19/DRC/2128/2020|EPI ISL 435167|B.1|Democratic Republic of the Congo|2020-04-13	Africa|hCoV-19/South Africa/KRISP-K002204/2020|EPI ISL 515602|B.1.1.273|South Africa|2020-07-18	0.0003525935	Africa
Africa|hCoV-19/DRC/2133/2020|EPI ISL 435168|B.1.128|Democratic Republic of the Congo|2020-04-13	Africa|hCoV-19/South Africa/KRISP-K002204/2020|EPI ISL 515602|B.1.1.273|South Africa|2020-07-18	0.0004547090	Africa
Africa|hCoV-19/DRC/214/2020|EPI ISL 420030|B.1.6|Democratic Republic of the Congo|2020-03-21	Africa|hCoV-19/South Africa/KRISP-K002204/2020|EPI ISL 515602|B.1.1.273|South Africa|2020-07-18	0.0003372907	Africa
Africa|hCoV-19/DRC/215/2020|EPI ISL 420031|B.1.1.1|Democratic Republic of the Congo|2020-03-21	Africa|hCoV-19/South Africa/KRISP-K002204/2020|EPI ISL 515602|B.1.1.273|South Africa|2020-07-18	0.0003427547	Africa
Africa|hCoV-19/DRC/2169/2020|EPI ISL 436194|B.1.5|Democratic Republic of the Congo|2020-04-13	Africa|hCoV-19/South Africa/KRISP-K002204/2020|EPI ISL 515602|B.1.1.273|South Africa|2020-07-18	0.0003846745	Africa
Africa|hCoV-19/DRC/2299/2020|EPI ISL 436412|B.1.5|Democratic Republic of the Congo|2020-04-14	Africa|hCoV-19/South Africa/KRISP-K002204/2020|EPI ISL 515602|B.1.1.273|South Africa|2020-07-18	0.0004068411	Africa
Africa|hCoV-19/DRC/236/2020|EPI ISL 420032|B.1.128|Democratic Republic of the Congo|2020-03-22	Africa|hCoV-19/South Africa/KRISP-K002204/2020|EPI ISL 515602|B.1.1.273|South Africa|2020-07-18	0.0004381309	Africa
Africa|hCoV-19/DRC/2363/2020|EPI ISL 437194|B.1.84|Democratic Republic of the Congo|2020-04-14	Africa|hCoV-19/South Africa/KRISP-K002204/2020|EPI ISL 515602|B.1.1.273|South Africa|2020-07-18	0.0003728974	Africa
Africa|hCoV-19/DRC/2384/2020|EPI ISL 437196|B.1.149|Democratic Republic of the Congo|2020-04-14	Africa|hCoV-19/South Africa/KRISP-K002204/2020|EPI ISL 515602|B.1.1.273|South Africa|2020-07-18	0.0004143167	Africa
Africa|hCoV-19/DRC/241/2020|EPI ISL 420033|B.1.1.75|Democratic Republic of the Congo|2020-03-22	Africa|hCoV-19/South Africa/KRISP-K002204/2020|EPI ISL 515602|B.1.1.273|South Africa|2020-07-18	0.0002695817	Africa
Africa|hCoV-19/DRC/243/2020|EPI ISL 420034|B.1|Democratic Republic of the Congo|2020-03-22	Africa|hCoV-19/South Africa/KRISP-K002204/2020|EPI ISL 515602|B.1.1.273|South Africa|2020-07-18	0.0003790106	Africa
Africa|hCoV-19/DRC/248/2020|EPI ISL 420035|B.1.5|Democratic Republic of the Congo|2020-03-22	Africa|hCoV-19/South Africa/KRISP-K002204/2020|EPI ISL 515602|B.1.1.273|South Africa|2020-07-18	0.0003032896	Africa
Africa|hCoV-19/DRC/2496/2020|EPI ISL 437337|B.1.149|Democratic Republic of the Congo|2020-04-15	Africa|hCoV-19/South Africa/KRISP-K002204/2020|EPI ISL 515602|B.1.1.273|South Africa|2020-07-18	0.0004369515	Africa
Africa|hCoV-19/DRC/2529/2020|EPI ISL 437338|B.1.178|Democratic Republic of the Congo|2020-04-15	Africa|hCoV-19/South Africa/KRISP-K002204/2020|EPI ISL 515602|B.1.1.273|South Africa|2020-07-18	0.0004033316	Africa
Africa|hCoV-19/DRC/253/2020|EPI ISL 420838|B.1.5|Democratic Republic of the Congo|2020-03-22	Africa|hCoV-19/South Africa/KRISP-K002204/2020|EPI ISL 515602|B.1.1.273|South Africa|2020-07-18	0.0003043973	Africa
Africa|hCoV-19/DRC/2536/2020|EPI ISL 437339|B.1|Democratic Republic of the Congo|2020-04-15	Africa|hCoV-19/South Africa/KRISP-K002204/2020|EPI ISL 515602|B.1.1.273|South Africa|2020-07-18	0.0004033317	Africa
Africa|hCoV-19/DRC/254/2020|EPI ISL 420839|B.1|Democratic Republic of the Congo|2020-03-22	Africa|hCoV-19/South Africa/KRISP-K002204/2020|EPI ISL 515602|B.1.1.273|South Africa|2020-07-18	0.0003749675	Africa
Africa|hCoV-19/DRC/2563/2020|EPI ISL 437340|B.1.9|Democratic Republic of the Congo|2020-04-15	Africa|hCoV-19/South Africa/KRISP-K002204/2020|EPI ISL 515602|B.1.1.273|South Africa|2020-07-18	0.0006050706	Africa
Africa|hCoV-19/DRC/2580/2020|EPI ISL 437341|B.1.5|Democratic Republic of the Congo|2020-04-15	Africa|hCoV-19/South Africa/KRISP-K002204/2020|EPI ISL 515602|B.1.1.273|South Africa|2020-07-18	0.0003379860	Africa
Africa|hCoV-19/DRC/2644/2020|EPI ISL 437342|B.1.84|Democratic Republic of the Congo|2020-04-15	Africa|hCoV-19/South Africa/KRISP-K002204/2020|EPI ISL 515602|B.1.1.273|South Africa|2020-07-18	0.0004434048	Africa
Africa|hCoV-19/DRC/2670/2020|EPI ISL 437343|B.1.9|Democratic Republic of the Congo|2020-04-15	Africa|hCoV-19/South Africa/KRISP-K002204/2020|EPI ISL 515602|B.1.1.273|South Africa|2020-07-18	0.0006387410	Africa
Africa|hCoV-19/DRC/2727/2020|EPI ISL 437344|B.1|Democratic Republic of the Congo|2020-04-16	Africa|hCoV-19/South Africa/KRISP-K002204/2020|EPI ISL 515602|B.1.1.273|South Africa|2020-07-18	0.0003421483	Africa
Africa|hCoV-19/DRC/2728/2020|EPI ISL 437345|B.1.84|Democratic Republic of the Congo|2020-04-16	Africa|hCoV-19/South Africa/KRISP-K002204/2020|EPI ISL 515602|B.1.1.273|South Africa|2020-07-18	0.0004131527	Africa
Africa|hCoV-19/DRC/2813/2020|EPI ISL 437346|C.14|Democratic Republic of the Congo|2020-04-16	Africa|hCoV-19/South Africa/KRISP-K002204/2020|EPI ISL 515602|B.1.1.273|South Africa|2020-07-18	0.0004371718	Africa
Africa|hCoV-19/DRC/2819/2020|EPI ISL 437347|B.1|Democratic Republic of the Congo|2020-04-16	Africa|hCoV-19/South Africa/KRISP-K002204/2020|EPI ISL 515602|B.1.1.273|South Africa|2020-07-18	0.0004464437	Africa
Africa|hCoV-19/DRC/2827/2020|EPI ISL 437348|B.1|Democratic Republic of the Congo|2020-04-16	Africa|hCoV-19/South Africa/KRISP-K002204/2020|EPI ISL 515602|B.1.1.273|South Africa|2020-07-18	0.0003360667	Africa
Africa|hCoV-19/DRC/2855/2020|EPI ISL 437350|B.1|Democratic Republic of the Congo|2020-04-16	Africa|hCoV-19/South Africa/KRISP-K002204/2020|EPI ISL 515602|B.1.1.273|South Africa|2020-07-18	0.0003697132	Africa
Africa|hCoV-19/DRC/2864/2020|EPI ISL 437351|B.1|Democratic Republic of the Congo|2020-04-16	Africa|hCoV-19/South Africa/KRISP-K002204/2020|EPI ISL 515602|B.1.1.273|South Africa|2020-07-18	0.0003704939	Africa
Africa|hCoV-19/DRC/2904/2020|EPI ISL 437352|B.1|Democratic Republic of the Congo|2020-04-17	Africa|hCoV-19/South Africa/KRISP-K002204/2020|EPI ISL 515602|B.1.1.273|South Africa|2020-07-18	0.0003697132	Africa
Africa|hCoV-19/DRC/2938/2020|EPI ISL 437353|B.1.275|Democratic Republic of the Congo|2020-04-17	Africa|hCoV-19/South Africa/KRISP-K002204/2020|EPI ISL 515602|B.1.1.273|South Africa|2020-07-18	0.0005562454	Africa
Africa|hCoV-19/DRC/2939/2020|EPI ISL 437354|B.1|Democratic Republic of the Congo|2020-04-17	Africa|hCoV-19/South Africa/KRISP-K002204/2020|EPI ISL 515602|B.1.1.273|South Africa|2020-07-18	0.0004715407	Africa
Africa|hCoV-19/DRC/2942/2020|EPI ISL 437355|B.1|Democratic Republic of the Congo|2020-04-17	Africa|hCoV-19/South Africa/KRISP-K002204/2020|EPI ISL 515602|B.1.1.273|South Africa|2020-07-18	0.0004838790	Africa
Africa|hCoV-19/DRC/299/2020|EPI ISL 420840|B.4|Democratic Republic of the Congo|2020-03-20	Africa|hCoV-19/South Africa/KRISP-K002204/2020|EPI ISL 515602|B.1.1.273|South Africa|2020-07-18	0.0008210072	Africa
Africa|hCoV-19/DRC/300/2020|EPI ISL 420841|A|Democratic Republic of the Congo|2020-03-22	Africa|hCoV-19/South Africa/KRISP-K002204/2020|EPI ISL 515602|B.1.1.273|South Africa|2020-07-18	0.0006100308	Africa
Africa|hCoV-19/DRC/3041/2020|EPI ISL 437356|B.1|Democratic Republic of the Congo|2020-04-18	Africa|hCoV-19/South Africa/KRISP-K002204/2020|EPI ISL 515602|B.1.1.273|South Africa|2020-07-18	0.0004387606	Africa
Africa|hCoV-19/DRC/307/2020|EPI ISL 420842|B.1.9|Democratic Republic of the Congo|2020-03	Africa|hCoV-19/South Africa/KRISP-K002204/2020|EPI ISL 515602|B.1.1.273|South Africa|2020-07-18	0.0004502046	Africa
Africa|hCoV-19/DRC/3070/2020|EPI ISL 437357|B.1.214|Democratic Republic of the Congo|2020-04-18	Africa|hCoV-19/South Africa/KRISP-K002204/2020|EPI ISL 515602|B.1.1.273|South Africa|2020-07-18	0.0004731613	Africa
Africa|hCoV-19/DRC/3089/2020|EPI ISL 437358|B.1.84|Democratic Republic of the Congo|2020-04-19	Africa|hCoV-19/South Africa/KRISP-K002204/2020|EPI ISL 515602|B.1.1.273|South Africa|2020-07-18	0.0004038352	Africa
Africa|hCoV-19/DRC/3440/2020|EPI ISL 447597|B.1.84|Democratic Republic of the Congo|2020-04-22	Africa|hCoV-19/South Africa/KRISP-K002204/2020|EPI ISL 515602|B.1.1.273|South Africa|2020-07-18	0.0004083835	Africa
Africa|hCoV-19/DRC/3451/2020|EPI ISL 447598|B.1.178|Democratic Republic of the Congo|2020-04-22	Africa|hCoV-19/South Africa/KRISP-K002204/2020|EPI ISL 515602|B.1.1.273|South Africa|2020-07-18	0.0004427799	Africa
Africa|hCoV-19/DRC/3453/2020|EPI ISL 447599|B.1.84|Democratic Republic of the Congo|2020-04-22	Africa|hCoV-19/South Africa/KRISP-K002204/2020|EPI ISL 515602|B.1.1.273|South Africa|2020-07-18	0.0004086338	Africa
Africa|hCoV-19/DRC/3481/2020|EPI ISL 447600|B.1|Democratic Republic of the Congo|2020-04-22	Africa|hCoV-19/South Africa/KRISP-K002204/2020|EPI ISL 515602|B.1.1.273|South Africa|2020-07-18	0.0003493876	Africa
Africa|hCoV-19/DRC/3482/2020|EPI ISL 447601|B.1|Democratic Republic of the Congo|2020-04-22	Africa|hCoV-19/South Africa/KRISP-K002204/2020|EPI ISL 515602|B.1.1.273|South Africa|2020-07-18	0.0003777146	Africa
Africa|hCoV-19/DRC/3483/2020|EPI ISL 447602|B.1|Democratic Republic of the Congo|2020-04-22	Africa|hCoV-19/South Africa/KRISP-K002204/2020|EPI ISL 515602|B.1.1.273|South Africa|2020-07-18	0.0003488393	Africa
Africa|hCoV-19/DRC/3490/2020|EPI ISL 447603|B.1|Democratic Republic of the Congo|2020-04-22	Africa|hCoV-19/South Africa/KRISP-K002204/2020|EPI ISL 515602|B.1.1.273|South Africa|2020-07-18	0.0003751057	Africa
Africa|hCoV-19/DRC/3504/2020|EPI ISL 447604|B.1.149|Democratic Republic of the Congo|2020-04-23	Africa|hCoV-19/South Africa/KRISP-K002204/2020|EPI ISL 515602|B.1.1.273|South Africa|2020-07-18	0.0004190367	Africa
Africa|hCoV-19/DRC/352/2020|EPI ISL 420850|B.1.5|Democratic Republic of the Congo|2020-03	Africa|hCoV-19/South Africa/KRISP-K002204/2020|EPI ISL 515602|B.1.1.273|South Africa|2020-07-18	0.0003747121	Africa
Africa|hCoV-19/DRC/353/2020|EPI ISL 420843|B.1.5|Democratic Republic of the Congo|2020-03	Africa|hCoV-19/South Africa/KRISP-K002204/2020|EPI ISL 515602|B.1.1.273|South Africa|2020-07-18	0.0003065848	Africa
Africa|hCoV-19/DRC/355/2020|EPI ISL 420844|B.1|Democratic Republic of the Congo|2020-03	Africa|hCoV-19/South Africa/KRISP-K002204/2020|EPI ISL 515602|B.1.1.273|South Africa|2020-07-18	0.0003372567	Africa
Africa|hCoV-19/DRC/3552/2020|EPI ISL 447605|B.1.84|Democratic Republic of the Congo|2020-04-23	Africa|hCoV-19/South Africa/KRISP-K002204/2020|EPI ISL 515602|B.1.1.273|South Africa|2020-07-18	0.0004135290	Africa
Africa|hCoV-19/DRC/3595/2020|EPI ISL 447606|B.1.5|Democratic Republic of the Congo|2020-04-23	Africa|hCoV-19/South Africa/KRISP-K002204/2020|EPI ISL 515602|B.1.1.273|South Africa|2020-07-18	0.0003736267	Africa
Africa|hCoV-19/DRC/3632/2020|EPI ISL 447607|B.1.5|Democratic Republic of the Congo|2020-04-23	Africa|hCoV-19/South Africa/KRISP-K002204/2020|EPI ISL 515602|B.1.1.273|South Africa|2020-07-18	0.0003748068	Africa
Africa|hCoV-19/DRC/3633/2020|EPI ISL 447230|B.1.5|Democratic Republic of the Congo|2020-04-23	Africa|hCoV-19/South Africa/KRISP-K002204/2020|EPI ISL 515602|B.1.1.273|South Africa|2020-07-18	0.0003783772	Africa
Africa|hCoV-19/DRC/3653/2020|EPI ISL 447231|B.1.128|Democratic Republic of the Congo|2020-04-23	Africa|hCoV-19/South Africa/KRISP-K002204/2020|EPI ISL 515602|B.1.1.273|South Africa|2020-07-18	0.0005067616	Africa
Africa|hCoV-19/DRC/3659/2020|EPI ISL 447232|B.1.128|Democratic Republic of the Congo|2020-04-23	Africa|hCoV-19/South Africa/KRISP-K002204/2020|EPI ISL 515602|B.1.1.273|South Africa|2020-07-18	0.0005072243	Africa
Africa|hCoV-19/DRC/3661/2020|EPI ISL 447233|B.1.128|Democratic Republic of the Congo|2020-04-23	Africa|hCoV-19/South Africa/KRISP-K002204/2020|EPI ISL 515602|B.1.1.273|South Africa|2020-07-18	0.0005115480	Africa
Africa|hCoV-19/DRC/3662/2020|EPI ISL 447234|B.1.128|Democratic Republic of the Congo|2020-04-23	Africa|hCoV-19/South Africa/KRISP-K002204/2020|EPI ISL 515602|B.1.1.273|South Africa|2020-07-18	0.0005111646	Africa
Africa|hCoV-19/DRC/3664/2020|EPI ISL 447235|B.1.128|Democratic Republic of the Congo|2020-04-23	Africa|hCoV-19/South Africa/KRISP-K002204/2020|EPI ISL 515602|B.1.1.273|South Africa|2020-07-18	0.0005112517	Africa
Africa|hCoV-19/DRC/3683/2020|EPI ISL 447236|B.1.5|Democratic Republic of the Congo|2020-04-24	Africa|hCoV-19/South Africa/KRISP-K002204/2020|EPI ISL 515602|B.1.1.273|South Africa|2020-07-18	0.0004089107	Africa
Africa|hCoV-19/DRC/3688/2020|EPI ISL 447237|B.1.128|Democratic Republic of the Congo|2020-04-24	Africa|hCoV-19/South Africa/KRISP-K002204/2020|EPI ISL 515602|B.1.1.273|South Africa|2020-07-18	0.0005095673	Africa
Africa|hCoV-19/DRC/376/2020|EPI ISL 420851|B.1.6|Democratic Republic of the Congo|2020-03-25	Africa|hCoV-19/South Africa/KRISP-K002204/2020|EPI ISL 515602|B.1.1.273|South Africa|2020-07-18	0.0004074033	Africa
Africa|hCoV-19/DRC/3764/2020|EPI ISL 447238|B.1.84|Democratic Republic of the Congo|2020-04-24	Africa|hCoV-19/South Africa/KRISP-K002204/2020|EPI ISL 515602|B.1.1.273|South Africa|2020-07-18	0.0004423747	Africa
Africa|hCoV-19/DRC/3768/2020|EPI ISL 447239|B.1.84|Democratic Republic of the Congo|2020-04-24	Africa|hCoV-19/South Africa/KRISP-K002204/2020|EPI ISL 515602|B.1.1.273|South Africa|2020-07-18	0.0004086517	Africa
Africa|hCoV-19/DRC/3778/2020|EPI ISL 447240|B.1.128|Democratic Republic of the Congo|2020-04-24	Africa|hCoV-19/South Africa/KRISP-K002204/2020|EPI ISL 515602|B.1.1.273|South Africa|2020-07-18	0.0005085827	Africa
Africa|hCoV-19/DRC/3787/2020|EPI ISL 447241|B.1|Democratic Republic of the Congo|2020-04-24	Africa|hCoV-19/South Africa/KRISP-K002204/2020|EPI ISL 515602|B.1.1.273|South Africa|2020-07-18	0.0003814244	Africa
Africa|hCoV-19/DRC/3791/2020|EPI ISL 447242|B.1|Democratic Republic of the Congo|2020-04-24	Africa|hCoV-19/South Africa/KRISP-K002204/2020|EPI ISL 515602|B.1.1.273|South Africa|2020-07-18	0.0004216632	Africa
Africa|hCoV-19/DRC/3803/2020|EPI ISL 447243|B.1|Democratic Republic of the Congo|2020-04-24	Africa|hCoV-19/South Africa/KRISP-K002204/2020|EPI ISL 515602|B.1.1.273|South Africa|2020-07-18	0.0003486812	Africa
Africa|hCoV-19/DRC/3806/2020|EPI ISL 447244|B.1|Democratic Republic of the Congo|2020-04-24	Africa|hCoV-19/South Africa/KRISP-K002204/2020|EPI ISL 515602|B.1.1.273|South Africa|2020-07-18	0.0003486569	Africa
Africa|hCoV-19/DRC/3827/2020|EPI ISL 447245|B.1|Democratic Republic of the Congo|2020-04-24	Africa|hCoV-19/South Africa/KRISP-K002204/2020|EPI ISL 515602|B.1.1.273|South Africa|2020-07-18	0.0004770493	Africa
Africa|hCoV-19/DRC/3829/2020|EPI ISL 447246|B.1|Democratic Republic of the Congo|2020-04-24	Africa|hCoV-19/South Africa/KRISP-K002204/2020|EPI ISL 515602|B.1.1.273|South Africa|2020-07-18	0.0003753130	Africa
Africa|hCoV-19/DRC/3834/2020|EPI ISL 447247|A|Democratic Republic of the Congo|2020-04-25	Africa|hCoV-19/South Africa/KRISP-K002204/2020|EPI ISL 515602|B.1.1.273|South Africa|2020-07-18	0.0006859325	Africa
Africa|hCoV-19/DRC/3837/2020|EPI ISL 447248|B.1.128|Democratic Republic of the Congo|2020-04-25	Africa|hCoV-19/South Africa/KRISP-K002204/2020|EPI ISL 515602|B.1.1.273|South Africa|2020-07-18	0.0005109207	Africa
Africa|hCoV-19/DRC/3841/2020|EPI ISL 447249|B.1.128|Democratic Republic of the Congo|2020-04-25	Africa|hCoV-19/South Africa/KRISP-K002204/2020|EPI ISL 515602|B.1.1.273|South Africa|2020-07-18	0.0005437397	Africa
Africa|hCoV-19/DRC/3842/2020|EPI ISL 471396|B.1.128|Democratic Republic of the Congo|2020-04-25	Africa|hCoV-19/South Africa/KRISP-K002204/2020|EPI ISL 515602|B.1.1.273|South Africa|2020-07-18	0.0005378551	Africa
Africa|hCoV-19/DRC/3846/2020|EPI ISL 471397|B.1.84|Democratic Republic of the Congo|2020-04-25	Africa|hCoV-19/South Africa/KRISP-K002204/2020|EPI ISL 515602|B.1.1.273|South Africa|2020-07-18	0.0004705632	Africa
Africa|hCoV-19/DRC/3937/2020|EPI ISL 471398|B.1|Democratic Republic of the Congo|2020-04-25	Africa|hCoV-19/South Africa/KRISP-K002204/2020|EPI ISL 515602|B.1.1.273|South Africa|2020-07-18	0.0004369427	Africa
Africa|hCoV-19/DRC/3941/2020|EPI ISL 471399|B.1.128|Democratic Republic of the Congo|2020-04-25	Africa|hCoV-19/South Africa/KRISP-K002204/2020|EPI ISL 515602|B.1.1.273|South Africa|2020-07-18	0.0005099777	Africa
Africa|hCoV-19/DRC/3947/2020|EPI ISL 471400|B.1.214|Democratic Republic of the Congo|2020-04-25	Africa|hCoV-19/South Africa/KRISP-K002204/2020|EPI ISL 515602|B.1.1.273|South Africa|2020-07-18	0.0005378208	Africa
Africa|hCoV-19/DRC/3949/2020|EPI ISL 471401|B.1.84|Democratic Republic of the Congo|2020-04-26	Africa|hCoV-19/South Africa/KRISP-K002204/2020|EPI ISL 515602|B.1.1.273|South Africa|2020-07-18	0.0003726448	Africa
Africa|hCoV-19/DRC/396/2020|EPI ISL 420852|B.1.6|Democratic Republic of the Congo|2020-03-26	Africa|hCoV-19/South Africa/KRISP-K002204/2020|EPI ISL 515602|B.1.1.273|South Africa|2020-07-18	0.0003730782	Africa
Africa|hCoV-19/DRC/397/2020|EPI ISL 420845|B.1.6|Democratic Republic of the Congo|2020-03-26	Africa|hCoV-19/South Africa/KRISP-K002204/2020|EPI ISL 515602|B.1.1.273|South Africa|2020-07-18	0.0003702533	Africa
Africa|hCoV-19/DRC/400/2020|EPI ISL 420846|B.1.5|Democratic Republic of the Congo|2020-03	Africa|hCoV-19/South Africa/KRISP-K002204/2020|EPI ISL 515602|B.1.1.273|South Africa|2020-07-18	0.0003375413	Africa
Africa|hCoV-19/DRC/4012/2020|EPI ISL 471402|B.1|Democratic Republic of the Congo|2020-04-26	Africa|hCoV-19/South Africa/KRISP-K002204/2020|EPI ISL 515602|B.1.1.273|South Africa|2020-07-18	0.0005042070	Africa
Africa|hCoV-19/DRC/402/2020|EPI ISL 420853|B.1|Democratic Republic of the Congo|2020-03-26	Africa|hCoV-19/South Africa/KRISP-K002204/2020|EPI ISL 515602|B.1.1.273|South Africa|2020-07-18	0.0003878199	Africa
Africa|hCoV-19/DRC/4020/2020|EPI ISL 471403|B.1.5|Democratic Republic of the Congo|2020-04-26	Africa|hCoV-19/South Africa/KRISP-K002204/2020|EPI ISL 515602|B.1.1.273|South Africa|2020-07-18	0.0004369612	Africa
Africa|hCoV-19/DRC/4026/2020|EPI ISL 471404|B.1.84|Democratic Republic of the Congo|2020-04-27	Africa|hCoV-19/South Africa/KRISP-K002204/2020|EPI ISL 515602|B.1.1.273|South Africa|2020-07-18	0.0004051479	Africa
Africa|hCoV-19/DRC/4060/2020|EPI ISL 471405|B.1|Democratic Republic of the Congo|2020-04-27	Africa|hCoV-19/South Africa/KRISP-K002204/2020|EPI ISL 515602|B.1.1.273|South Africa|2020-07-18	0.0004378003	Africa
Africa|hCoV-19/DRC/4075/2020|EPI ISL 471406|B.1.214|Democratic Republic of the Congo|2020-04-27	Africa|hCoV-19/South Africa/KRISP-K002204/2020|EPI ISL 515602|B.1.1.273|South Africa|2020-07-18	0.0005086049	Africa
Africa|hCoV-19/DRC/4084/2020|EPI ISL 471407|B.1.214|Democratic Republic of the Congo|2020-04-27	Africa|hCoV-19/South Africa/KRISP-K002204/2020|EPI ISL 515602|B.1.1.273|South Africa|2020-07-18	0.0005383636	Africa
Africa|hCoV-19/DRC/4132/2020|EPI ISL 471408|B.1|Democratic Republic of the Congo|2020-04-27	Africa|hCoV-19/South Africa/KRISP-K002204/2020|EPI ISL 515602|B.1.1.273|South Africa|2020-07-18	0.0004705521	Africa
Africa|hCoV-19/DRC/4141/2020|EPI ISL 471409|B.1.128|Democratic Republic of the Congo|2020-04-27	Africa|hCoV-19/South Africa/KRISP-K002204/2020|EPI ISL 515602|B.1.1.273|South Africa|2020-07-18	0.0005042070	Africa
Africa|hCoV-19/DRC/4145/2020|EPI ISL 471410|B.1|Democratic Republic of the Congo|2020-04-27	Africa|hCoV-19/South Africa/KRISP-K002204/2020|EPI ISL 515602|B.1.1.273|South Africa|2020-07-18	0.0004033236	Africa
Africa|hCoV-19/DRC/4194/2020|EPI ISL 471414|B.1.5|Democratic Republic of the Congo|2020-04-28	Africa|hCoV-19/South Africa/KRISP-K002204/2020|EPI ISL 515602|B.1.1.273|South Africa|2020-07-18	0.0004369324	Africa
Africa|hCoV-19/DRC/4250/2020|EPI ISL 471415|B.1.1.1|Democratic Republic of the Congo|2020-04-28	Africa|hCoV-19/South Africa/KRISP-K002204/2020|EPI ISL 515602|B.1.1.273|South Africa|2020-07-18	0.0004032965	Africa
Africa|hCoV-19/DRC/4279/2020|EPI ISL 514114|B.1|Democratic Republic of the Congo|2020-04-28	Africa|hCoV-19/South Africa/KRISP-K002204/2020|EPI ISL 515602|B.1.1.273|South Africa|2020-07-18	0.0004429957	Africa
Africa|hCoV-19/DRC/4282/2020|EPI ISL 514103|B.1.128|Democratic Republic of the Congo|2020-04-08	Africa|hCoV-19/South Africa/KRISP-K002204/2020|EPI ISL 515602|B.1.1.273|South Africa|2020-07-18	0.0004771422	Africa
Africa|hCoV-19/DRC/4284/2020|EPI ISL 514115|B.1.128|Democratic Republic of the Congo|2020-04-28	Africa|hCoV-19/South Africa/KRISP-K002204/2020|EPI ISL 515602|B.1.1.273|South Africa|2020-07-18	0.0004770935	Africa
Africa|hCoV-19/DRC/431/2020|EPI ISL 420847|B.1.147|Democratic Republic of the Congo|2020-03-26	Africa|hCoV-19/South Africa/KRISP-K002204/2020|EPI ISL 515602|B.1.1.273|South Africa|2020-07-18	0.0003702496	Africa
Africa|hCoV-19/DRC/4418/2020|EPI ISL 496506|B.1.128|Democratic Republic of the Congo|2020-04-29	Africa|hCoV-19/South Africa/KRISP-K002204/2020|EPI ISL 515602|B.1.1.273|South Africa|2020-07-18	0.0005112169	Africa
Africa|hCoV-19/DRC/4422/2020|EPI ISL 496507|B.1.128|Democratic Republic of the Congo|2020-04-29	Africa|hCoV-19/South Africa/KRISP-K002204/2020|EPI ISL 515602|B.1.1.273|South Africa|2020-07-18	0.0004825352	Africa
Africa|hCoV-19/DRC/4427/2020|EPI ISL 496508|B.1.128|Democratic Republic of the Congo|2020-04-29	Africa|hCoV-19/South Africa/KRISP-K002204/2020|EPI ISL 515602|B.1.1.273|South Africa|2020-07-18	0.0004868634	Africa
Africa|hCoV-19/DRC/4429/2020|EPI ISL 513589|B.1.128|Democratic Republic of the Congo|2020-04-29	Africa|hCoV-19/South Africa/KRISP-K002204/2020|EPI ISL 515602|B.1.1.273|South Africa|2020-07-18	0.0004868973	Africa
Africa|hCoV-19/DRC/4430/2020|EPI ISL 496509|B.1.128|Democratic Republic of the Congo|2020-04-29	Africa|hCoV-19/South Africa/KRISP-K002204/2020|EPI ISL 515602|B.1.1.273|South Africa|2020-07-18	0.0004775485	Africa
Africa|hCoV-19/DRC/4437/2020|EPI ISL 513590|B.1.128|Democratic Republic of the Congo|2020-05-02	Africa|hCoV-19/South Africa/KRISP-K002204/2020|EPI ISL 515602|B.1.1.273|South Africa|2020-07-18	0.0005217772	Africa
Africa|hCoV-19/DRC/4442/2020|EPI ISL 496510|B.1.128|Democratic Republic of the Congo|2020-04-29	Africa|hCoV-19/South Africa/KRISP-K002204/2020|EPI ISL 515602|B.1.1.273|South Africa|2020-07-18	0.0004829842	Africa
Africa|hCoV-19/DRC/4444/2020|EPI ISL 514104|B.1.128|Democratic Republic of the Congo|2020-04-29	Africa|hCoV-19/South Africa/KRISP-K002204/2020|EPI ISL 515602|B.1.1.273|South Africa|2020-07-18	0.0004756023	Africa
Africa|hCoV-19/DRC/445/2020|EPI ISL 420848|B.1|Democratic Republic of the Congo|2020-03	Africa|hCoV-19/South Africa/KRISP-K002204/2020|EPI ISL 515602|B.1.1.273|South Africa|2020-07-18	0.0003496635	Africa
Africa|hCoV-19/DRC/4501/2020|EPI ISL 513591|B.1.5|Democratic Republic of the Congo|2020-05-30	Africa|hCoV-19/South Africa/KRISP-K002204/2020|EPI ISL 515602|B.1.1.273|South Africa|2020-07-18	0.0003826214	Africa
Africa|hCoV-19/DRC/4516/2020|EPI ISL 487192|B.1.1.275|Democratic Republic of the Congo|2020-04-28	Africa|hCoV-19/South Africa/KRISP-K002204/2020|EPI ISL 515602|B.1.1.273|South Africa|2020-07-18	0.0002378722	Africa
Africa|hCoV-19/DRC/4524/2020|EPI ISL 513597|A|Democratic Republic of the Congo|2020-04-30	Africa|hCoV-19/South Africa/KRISP-K002204/2020|EPI ISL 515602|B.1.1.273|South Africa|2020-07-18	0.0006786875	Africa
Africa|hCoV-19/DRC/4541/2020|EPI ISL 513598|B.1|Democratic Republic of the Congo|2020-04-30	Africa|hCoV-19/South Africa/KRISP-K002204/2020|EPI ISL 515602|B.1.1.273|South Africa|2020-07-18	0.0004706340	Africa
Africa|hCoV-19/DRC/4551/2020|EPI ISL 513599|B.1.178|Democratic Republic of the Congo|2020-04-30	Africa|hCoV-19/South Africa/KRISP-K002204/2020|EPI ISL 515602|B.1.1.273|South Africa|2020-07-18	0.0005144190	Africa
Africa|hCoV-19/DRC/4561/2020|EPI ISL 513600|B.1|Democratic Republic of the Congo|2020-04-30	Africa|hCoV-19/South Africa/KRISP-K002204/2020|EPI ISL 515602|B.1.1.273|South Africa|2020-07-18	0.0004369323	Africa
Africa|hCoV-19/DRC/4562/2020|EPI ISL 513601|B.1.214|Democratic Republic of the Congo|2020-04-30	Africa|hCoV-19/South Africa/KRISP-K002204/2020|EPI ISL 515602|B.1.1.273|South Africa|2020-07-18	0.0004369427	Africa
Africa|hCoV-19/DRC/4568/2020|EPI ISL 513602|B.1|Democratic Republic of the Congo|2020-04-30	Africa|hCoV-19/South Africa/KRISP-K002204/2020|EPI ISL 515602|B.1.1.273|South Africa|2020-07-18	0.0004415469	Africa
Africa|hCoV-19/DRC/4578/2020|EPI ISL 513603|B.1|Democratic Republic of the Congo|2020-04-30	Africa|hCoV-19/South Africa/KRISP-K002204/2020|EPI ISL 515602|B.1.1.273|South Africa|2020-07-18	0.0004785607	Africa
Africa|hCoV-19/DRC/4613/2020|EPI ISL 513604|B.1.214|Democratic Republic of the Congo|2020-04-30	Africa|hCoV-19/South Africa/KRISP-K002204/2020|EPI ISL 515602|B.1.1.273|South Africa|2020-07-18	0.0004747752	Africa
Africa|hCoV-19/DRC/4614/2020|EPI ISL 513605|B.1|Democratic Republic of the Congo|2020-04-30	Africa|hCoV-19/South Africa/KRISP-K002204/2020|EPI ISL 515602|B.1.1.273|South Africa|2020-07-18	0.0005714690	Africa
Africa|hCoV-19/DRC/4631/2020|EPI ISL 513606|B.1.5|Democratic Republic of the Congo|2020-04-30	Africa|hCoV-19/South Africa/KRISP-K002204/2020|EPI ISL 515602|B.1.1.273|South Africa|2020-07-18	0.0005715075	Africa
Africa|hCoV-19/DRC/4633/2020|EPI ISL 513607|B.1.128|Democratic Republic of the Congo|2020-04-30	Africa|hCoV-19/South Africa/KRISP-K002204/2020|EPI ISL 515602|B.1.1.273|South Africa|2020-07-18	0.0005378551	Africa
Africa|hCoV-19/DRC/4642/2020|EPI ISL 513608|B.1.128|Democratic Republic of the Congo|2020-04-30	Africa|hCoV-19/South Africa/KRISP-K002204/2020|EPI ISL 515602|B.1.1.273|South Africa|2020-07-18	0.0005378317	Africa
Africa|hCoV-19/DRC/4647/2020|EPI ISL 513609|B.1.128|Democratic Republic of the Congo|2020-04-30	Africa|hCoV-19/South Africa/KRISP-K002204/2020|EPI ISL 515602|B.1.1.273|South Africa|2020-07-18	0.0005042070	Africa
Africa|hCoV-19/DRC/4653/2020|EPI ISL 513610|B.1.128|Democratic Republic of the Congo|2020-04-30	Africa|hCoV-19/South Africa/KRISP-K002204/2020|EPI ISL 515602|B.1.1.273|South Africa|2020-07-18	0.0005378859	Africa
Africa|hCoV-19/DRC/4681/2020|EPI ISL 514116|B.1.128|Democratic Republic of the Congo|2020-04-30	Africa|hCoV-19/South Africa/KRISP-K002204/2020|EPI ISL 515602|B.1.1.273|South Africa|2020-07-18	0.0004829844	Africa
Africa|hCoV-19/DRC/4683/2020|EPI ISL 514105|B.1.5|Democratic Republic of the Congo|2020-04-30	Africa|hCoV-19/South Africa/KRISP-K002204/2020|EPI ISL 515602|B.1.1.273|South Africa|2020-07-18	0.0005160878	Africa
Africa|hCoV-19/DRC/4685/2020|EPI ISL 514106|B.1.128|Democratic Republic of the Congo|2020-04-30	Africa|hCoV-19/South Africa/KRISP-K002204/2020|EPI ISL 515602|B.1.1.273|South Africa|2020-07-18	0.0005448022	Africa
Africa|hCoV-19/DRC/4690/2020|EPI ISL 514117|B.1.128|Democratic Republic of the Congo|2020-04-30	Africa|hCoV-19/South Africa/KRISP-K002204/2020|EPI ISL 515602|B.1.1.273|South Africa|2020-07-18	0.0005114957	Africa
Africa|hCoV-19/DRC/4693/2020|EPI ISL 514118|B.1.128|Democratic Republic of the Congo|2020-04-30	Africa|hCoV-19/South Africa/KRISP-K002204/2020|EPI ISL 515602|B.1.1.273|South Africa|2020-07-18	0.0005104515	Africa
Africa|hCoV-19/DRC/4694/2020|EPI ISL 514107|B.1.128|Democratic Republic of the Congo|2020-04-30	Africa|hCoV-19/South Africa/KRISP-K002204/2020|EPI ISL 515602|B.1.1.273|South Africa|2020-07-18	0.0005164787	Africa
Africa|hCoV-19/DRC/4720/2020|EPI ISL 514108|B.1.84|Democratic Republic of the Congo|2020-05-01	Africa|hCoV-19/South Africa/KRISP-K002204/2020|EPI ISL 515602|B.1.1.273|South Africa|2020-07-18	0.0004406490	Africa
Africa|hCoV-19/DRC/4785/2020|EPI ISL 514119|B.1.84|Democratic Republic of the Congo|2020-05-01	Africa|hCoV-19/South Africa/KRISP-K002204/2020|EPI ISL 515602|B.1.1.273|South Africa|2020-07-18	0.0005785945	Africa
Africa|hCoV-19/DRC/5019/2020|EPI ISL 496511|B.1|Democratic Republic of the Congo|2020-05-02	Africa|hCoV-19/South Africa/KRISP-K002204/2020|EPI ISL 515602|B.1.1.273|South Africa|2020-07-18	0.0004972244	Africa
Africa|hCoV-19/DRC/5094/2020|EPI ISL 496491|B.1.84|Democratic Republic of the Congo|2020-05-02	Africa|hCoV-19/South Africa/KRISP-K002204/2020|EPI ISL 515602|B.1.1.273|South Africa|2020-07-18	0.0004477521	Africa
Africa|hCoV-19/DRC/5186/2020|EPI ISL 496512|B.1|Democratic Republic of the Congo|2020-05-03	Africa|hCoV-19/South Africa/KRISP-K002204/2020|EPI ISL 515602|B.1.1.273|South Africa|2020-07-18	0.0004825778	Africa
Africa|hCoV-19/DRC/5187/2020|EPI ISL 513619|B.1|Democratic Republic of the Congo|2020-05-03	Africa|hCoV-19/South Africa/KRISP-K002204/2020|EPI ISL 515602|B.1.1.273|South Africa|2020-07-18	0.0004765344	Africa
Africa|hCoV-19/DRC/5205/2020|EPI ISL 487365|B.1.1.275|Democratic Republic of the Congo|2020-05-01	Africa|hCoV-19/South Africa/KRISP-K002204/2020|EPI ISL 515602|B.1.1.273|South Africa|2020-07-18	0.0002763123	Africa
Africa|hCoV-19/DRC/521/2020|EPI ISL 420854|B.1.5|Democratic Republic of the Congo|2020-03-25	Africa|hCoV-19/South Africa/KRISP-K002204/2020|EPI ISL 515602|B.1.1.273|South Africa|2020-07-18	0.0003042429	Africa
Africa|hCoV-19/DRC/5210/2020|EPI ISL 487369|B.1.1.275|Democratic Republic of the Congo|2020-05-01	Africa|hCoV-19/South Africa/KRISP-K002204/2020|EPI ISL 515602|B.1.1.273|South Africa|2020-07-18	0.0002753586	Africa
Africa|hCoV-19/DRC/523/2020|EPI ISL 420849|B.1.1.1|Democratic Republic of the Congo|2020-03-28	Africa|hCoV-19/South Africa/KRISP-K002204/2020|EPI ISL 515602|B.1.1.273|South Africa|2020-07-18	0.0003033203	Africa
Africa|hCoV-19/DRC/5240/2020|EPI ISL 496492|B.1|Democratic Republic of the Congo|2020-05-03	Africa|hCoV-19/South Africa/KRISP-K002204/2020|EPI ISL 515602|B.1.1.273|South Africa|2020-07-18	0.0003751300	Africa
Africa|hCoV-19/DRC/5377/2020|EPI ISL 496513|B.1|Democratic Republic of the Congo|2020-05-04	Africa|hCoV-19/South Africa/KRISP-K002204/2020|EPI ISL 515602|B.1.1.273|South Africa|2020-07-18	0.0004433385	Africa
Africa|hCoV-19/DRC/5538/2020|EPI ISL 514120|B.1|Democratic Republic of the Congo|2020-05-05	Africa|hCoV-19/South Africa/KRISP-K002204/2020|EPI ISL 515602|B.1.1.273|South Africa|2020-07-18	0.0004199076	Africa
Africa|hCoV-19/DRC/5651/2020|EPI ISL 496493|B.1.1.1|Democratic Republic of the Congo|2020-05-06	Africa|hCoV-19/South Africa/KRISP-K002204/2020|EPI ISL 515602|B.1.1.273|South Africa|2020-07-18	0.0003477995	Africa
Africa|hCoV-19/DRC/5705/2020|EPI ISL 496494|B.1.84|Democratic Republic of the Congo|2020-05-06	Africa|hCoV-19/South Africa/KRISP-K002204/2020|EPI ISL 515602|B.1.1.273|South Africa|2020-07-18	0.0004249278	Africa
Africa|hCoV-19/DRC/5735/2020|EPI ISL 496495|B.1.214|Democratic Republic of the Congo|2020-05-06	Africa|hCoV-19/South Africa/KRISP-K002204/2020|EPI ISL 515602|B.1.1.273|South Africa|2020-07-18	0.0004201634	Africa
Africa|hCoV-19/DRC/5815/2020|EPI ISL 495629|B.1.214|Democratic Republic of the Congo|2020-05-06	Africa|hCoV-19/South Africa/KRISP-K002204/2020|EPI ISL 515602|B.1.1.273|South Africa|2020-07-18	0.0004905083	Africa
Africa|hCoV-19/DRC/5907/2020|EPI ISL 496496|B.1.84|Democratic Republic of the Congo|2020-05-07	Africa|hCoV-19/South Africa/KRISP-K002204/2020|EPI ISL 515602|B.1.1.273|South Africa|2020-07-18	0.0005311505	Africa
Africa|hCoV-19/DRC/5913/2020|EPI ISL 496497|B.1|Democratic Republic of the Congo|2020-05-07	Africa|hCoV-19/South Africa/KRISP-K002204/2020|EPI ISL 515602|B.1.1.273|South Africa|2020-07-18	0.0004478321	Africa
Africa|hCoV-19/DRC/5927/2020|EPI ISL 496498|B.1.9|Democratic Republic of the Congo|2020-05-07	Africa|hCoV-19/South Africa/KRISP-K002204/2020|EPI ISL 515602|B.1.1.273|South Africa|2020-07-18	0.0006894209	Africa
Africa|hCoV-19/DRC/5957/2020|EPI ISL 496499|B.1.5|Democratic Republic of the Congo|2020-05-07	Africa|hCoV-19/South Africa/KRISP-K002204/2020|EPI ISL 515602|B.1.1.273|South Africa|2020-07-18	0.0003402660	Africa
Africa|hCoV-19/DRC/5964/2020|EPI ISL 496500|B.1.178|Democratic Republic of the Congo|2020-05-07	Africa|hCoV-19/South Africa/KRISP-K002204/2020|EPI ISL 515602|B.1.1.273|South Africa|2020-07-18	0.0003576329	Africa
Africa|hCoV-19/DRC/5996/2020|EPI ISL 496514|B.1.84|Democratic Republic of the Congo|2020-05-08	Africa|hCoV-19/South Africa/KRISP-K002204/2020|EPI ISL 515602|B.1.1.273|South Africa|2020-07-18	0.0004479988	Africa
Africa|hCoV-19/DRC/6026/2020|EPI ISL 513622|B.1.1.1|Democratic Republic of the Congo|2020-05-08	Africa|hCoV-19/South Africa/KRISP-K002204/2020|EPI ISL 515602|B.1.1.273|South Africa|2020-07-18	0.0004144415	Africa
Africa|hCoV-19/DRC/6143/2020|EPI ISL 496515|B.1|Democratic Republic of the Congo|2020-05-08	Africa|hCoV-19/South Africa/KRISP-K002204/2020|EPI ISL 515602|B.1.1.273|South Africa|2020-07-18	0.0004175642	Africa
Africa|hCoV-19/DRC/6151/2020|EPI ISL 513620|B.1.214|Democratic Republic of the Congo|2020-05-08	Africa|hCoV-19/South Africa/KRISP-K002204/2020|EPI ISL 515602|B.1.1.273|South Africa|2020-07-18	0.0004790794	Africa
Africa|hCoV-19/DRC/6163/2020|EPI ISL 513623|B.1.214|Democratic Republic of the Congo|2020-05-08	Africa|hCoV-19/South Africa/KRISP-K002204/2020|EPI ISL 515602|B.1.1.273|South Africa|2020-07-18	0.0004847520	Africa
Africa|hCoV-19/DRC/6203/2020|EPI ISL 514109|B.1|Democratic Republic of the Congo|2020-05-09	Africa|hCoV-19/South Africa/KRISP-K002204/2020|EPI ISL 515602|B.1.1.273|South Africa|2020-07-18	0.0005803498	Africa
Africa|hCoV-19/DRC/6209/2020|EPI ISL 514110|B.1.84|Democratic Republic of the Congo|2020-05-09	Africa|hCoV-19/South Africa/KRISP-K002204/2020|EPI ISL 515602|B.1.1.273|South Africa|2020-07-18	0.0004089442	Africa
Africa|hCoV-19/DRC/6227/2020|EPI ISL 514121|B.1.84|Democratic Republic of the Congo|2020-05-09	Africa|hCoV-19/South Africa/KRISP-K002204/2020|EPI ISL 515602|B.1.1.273|South Africa|2020-07-18	0.0004094883	Africa
Africa|hCoV-19/DRC/6313/2020|EPI ISL 496516|B.1.84|Democratic Republic of the Congo|2020-05-09	Africa|hCoV-19/South Africa/KRISP-K002204/2020|EPI ISL 515602|B.1.1.273|South Africa|2020-07-18	0.0005338589	Africa
Africa|hCoV-19/DRC/6338/2020|EPI ISL 495630|B.1|Democratic Republic of the Congo|2020-05-09	Africa|hCoV-19/South Africa/KRISP-K002204/2020|EPI ISL 515602|B.1.1.273|South Africa|2020-07-18	0.0004573414	Africa
Africa|hCoV-19/DRC/6341/2020|EPI ISL 495631|B.1|Democratic Republic of the Congo|2020-05-09	Africa|hCoV-19/South Africa/KRISP-K002204/2020|EPI ISL 515602|B.1.1.273|South Africa|2020-07-18	0.0005670743	Africa
Africa|hCoV-19/DRC/6342/2020|EPI ISL 495632|B.1|Democratic Republic of the Congo|2020-05-09	Africa|hCoV-19/South Africa/KRISP-K002204/2020|EPI ISL 515602|B.1.1.273|South Africa|2020-07-18	0.0005219842	Africa
Africa|hCoV-19/DRC/6361/2020|EPI ISL 495633|B.1|Democratic Republic of the Congo|2020-05-09	Africa|hCoV-19/South Africa/KRISP-K002204/2020|EPI ISL 515602|B.1.1.273|South Africa|2020-07-18	0.0004263662	Africa
Africa|hCoV-19/DRC/6380/2020|EPI ISL 513611|B.1.1.275|Democratic Republic of the Congo|2020-05-04	Africa|hCoV-19/South Africa/KRISP-K002204/2020|EPI ISL 515602|B.1.1.273|South Africa|2020-07-18	0.0002767422	Africa
Africa|hCoV-19/DRC/6384/2020|EPI ISL 513612|B.1.1.275|Democratic Republic of the Congo|2020-05-07	Africa|hCoV-19/South Africa/KRISP-K002204/2020|EPI ISL 515602|B.1.1.273|South Africa|2020-07-18	0.0002418576	Africa
Africa|hCoV-19/DRC/6386/2020|EPI ISL 513613|B.1.1.275|Democratic Republic of the Congo|2020-05-07	Africa|hCoV-19/South Africa/KRISP-K002204/2020|EPI ISL 515602|B.1.1.273|South Africa|2020-07-18	0.0002374125	Africa
Africa|hCoV-19/DRC/6389/2020|EPI ISL 513614|B.1.84|Democratic Republic of the Congo|2020-05-07	Africa|hCoV-19/South Africa/KRISP-K002204/2020|EPI ISL 515602|B.1.1.273|South Africa|2020-07-18	0.0005163312	Africa
Africa|hCoV-19/DRC/6390/2020|EPI ISL 513615|B.1.1.275|Democratic Republic of the Congo|2020-05-04	Africa|hCoV-19/South Africa/KRISP-K002204/2020|EPI ISL 515602|B.1.1.273|South Africa|2020-07-18	0.0003396469	Africa
Africa|hCoV-19/DRC/6392/2020|EPI ISL 513616|B.1|Democratic Republic of the Congo|2020-05-04	Africa|hCoV-19/South Africa/KRISP-K002204/2020|EPI ISL 515602|B.1.1.273|South Africa|2020-07-18	0.0003053503	Africa
Africa|hCoV-19/DRC/6395/2020|EPI ISL 513617|B.1.1.275|Democratic Republic of the Congo|2020-05-07	Africa|hCoV-19/South Africa/KRISP-K002204/2020|EPI ISL 515602|B.1.1.273|South Africa|2020-07-18	0.0003697045	Africa
Africa|hCoV-19/DRC/6398/2020|EPI ISL 513618|B.1.1.275|Democratic Republic of the Congo|2020-05-07	Africa|hCoV-19/South Africa/KRISP-K002204/2020|EPI ISL 515602|B.1.1.273|South Africa|2020-07-18	0.0002688363	Africa
Africa|hCoV-19/DRC/6724/2020|EPI ISL 495634|B.1|Democratic Republic of the Congo|2020-05-11	Africa|hCoV-19/South Africa/KRISP-K002204/2020|EPI ISL 515602|B.1.1.273|South Africa|2020-07-18	0.0004089386	Africa
Africa|hCoV-19/DRC/6743/2020|EPI ISL 495635|B.1.149|Democratic Republic of the Congo|2020-05-11	Africa|hCoV-19/South Africa/KRISP-K002204/2020|EPI ISL 515602|B.1.1.273|South Africa|2020-07-18	0.0004241859	Africa
Africa|hCoV-19/DRC/6783/2020|EPI ISL 496501|B.1.149|Democratic Republic of the Congo|2020-05-11	Africa|hCoV-19/South Africa/KRISP-K002204/2020|EPI ISL 515602|B.1.1.273|South Africa|2020-07-18	0.0004567791	Africa
Africa|hCoV-19/DRC/6784/2020|EPI ISL 495636|B.1|Democratic Republic of the Congo|2020-05-11	Africa|hCoV-19/South Africa/KRISP-K002204/2020|EPI ISL 515602|B.1.1.273|South Africa|2020-07-18	0.0003742035	Africa
Africa|hCoV-19/DRC/6786/2020|EPI ISL 495637|B.1.178|Democratic Republic of the Congo|2020-05-11	Africa|hCoV-19/South Africa/KRISP-K002204/2020|EPI ISL 515602|B.1.1.273|South Africa|2020-07-18	0.0004774610	Africa
Africa|hCoV-19/DRC/6791/2020|EPI ISL 495638|B.1.178|Democratic Republic of the Congo|2020-05-11	Africa|hCoV-19/South Africa/KRISP-K002204/2020|EPI ISL 515602|B.1.1.273|South Africa|2020-07-18	0.0004450165	Africa
Africa|hCoV-19/DRC/6792/2020|EPI ISL 495639|B.1|Democratic Republic of the Congo|2020-05-11	Africa|hCoV-19/South Africa/KRISP-K002204/2020|EPI ISL 515602|B.1.1.273|South Africa|2020-07-18	0.0004277143	Africa
Africa|hCoV-19/DRC/6801/2020|EPI ISL 514111|B.1|Democratic Republic of the Congo|2020-05-11	Africa|hCoV-19/South Africa/KRISP-K002204/2020|EPI ISL 515602|B.1.1.273|South Africa|2020-07-18	0.0006190944	Africa
Africa|hCoV-19/DRC/6853/2020|EPI ISL 496502|B.1.214|Democratic Republic of the Congo|2020-05-11	Africa|hCoV-19/South Africa/KRISP-K002204/2020|EPI ISL 515602|B.1.1.273|South Africa|2020-07-18	0.0004153792	Africa
Africa|hCoV-19/DRC/6854/2020|EPI ISL 496503|B.1|Democratic Republic of the Congo|2020-05-11	Africa|hCoV-19/South Africa/KRISP-K002204/2020|EPI ISL 515602|B.1.1.273|South Africa|2020-07-18	0.0005992486	Africa
Africa|hCoV-19/DRC/6875/2020|EPI ISL 496504|B.1|Democratic Republic of the Congo|2020-05-11	Africa|hCoV-19/South Africa/KRISP-K002204/2020|EPI ISL 515602|B.1.1.273|South Africa|2020-07-18	0.0004089581	Africa
Africa|hCoV-19/DRC/7042/2020|EPI ISL 513592|B.1.214|Democratic Republic of the Congo|2020-05-12	Africa|hCoV-19/South Africa/KRISP-K002204/2020|EPI ISL 515602|B.1.1.273|South Africa|2020-07-18	0.0004418381	Africa
Africa|hCoV-19/DRC/7061/2020|EPI ISL 513593|B.1|Democratic Republic of the Congo|2020-05-12	Africa|hCoV-19/South Africa/KRISP-K002204/2020|EPI ISL 515602|B.1.1.273|South Africa|2020-07-18	0.0003874556	Africa
Africa|hCoV-19/DRC/7140/2020|EPI ISL 513594|B.1.214|Democratic Republic of the Congo|2020-05-12	Africa|hCoV-19/South Africa/KRISP-K002204/2020|EPI ISL 515602|B.1.1.273|South Africa|2020-07-18	0.0005528251	Africa
Africa|hCoV-19/DRC/7200/2020|EPI ISL 514112|B.1|Democratic Republic of the Congo|2020-05-13	Africa|hCoV-19/South Africa/KRISP-K002204/2020|EPI ISL 515602|B.1.1.273|South Africa|2020-07-18	0.0004746929	Africa
Africa|hCoV-19/DRC/7211/2020|EPI ISL 514122|B.1.149|Democratic Republic of the Congo|2020-05-13	Africa|hCoV-19/South Africa/KRISP-K002204/2020|EPI ISL 515602|B.1.1.273|South Africa|2020-07-18	0.0005105087	Africa
Africa|hCoV-19/DRC/7248/2020|EPI ISL 514123|B.1|Democratic Republic of the Congo|2020-05-13	Africa|hCoV-19/South Africa/KRISP-K002204/2020|EPI ISL 515602|B.1.1.273|South Africa|2020-07-18	0.0004175263	Africa
Africa|hCoV-19/DRC/7255/2020|EPI ISL 514124|B.1.149|Democratic Republic of the Congo|2020-05-13	Africa|hCoV-19/South Africa/KRISP-K002204/2020|EPI ISL 515602|B.1.1.273|South Africa|2020-07-18	0.0005491423	Africa
Africa|hCoV-19/DRC/73/2020|EPI ISL 417941|B.1.178|Democratic Republic of the Congo|2020-03-18	Africa|hCoV-19/South Africa/KRISP-K002204/2020|EPI ISL 515602|B.1.1.273|South Africa|2020-07-18	0.0003397161	Africa
Africa|hCoV-19/DRC/7386/2020|EPI ISL 513595|B.1.5|Democratic Republic of the Congo|2020-05-14	Africa|hCoV-19/South Africa/KRISP-K002204/2020|EPI ISL 515602|B.1.1.273|South Africa|2020-07-18	0.0003499448	Africa
Africa|hCoV-19/DRC/7430/2020|EPI ISL 496517|B.1.1.1|Democratic Republic of the Congo|2020-05-14	Africa|hCoV-19/South Africa/KRISP-K002204/2020|EPI ISL 515602|B.1.1.273|South Africa|2020-07-18	0.0005018993	Africa
Africa|hCoV-19/DRC/7434/2020|EPI ISL 513621|B.1.1.1|Democratic Republic of the Congo|2020-05-14	Africa|hCoV-19/South Africa/KRISP-K002204/2020|EPI ISL 515602|B.1.1.273|South Africa|2020-07-18	0.0005226189	Africa
Africa|hCoV-19/DRC/7471/2020|EPI ISL 513596|B.1.214|Democratic Republic of the Congo|2020-05-14	Africa|hCoV-19/South Africa/KRISP-K002204/2020|EPI ISL 515602|B.1.1.273|South Africa|2020-07-18	0.0004449101	Africa
Africa|hCoV-19/DRC/7488/2020|EPI ISL 514113|B.1.1|Democratic Republic of the Congo|2020-05-14	Africa|hCoV-19/South Africa/KRISP-K002204/2020|EPI ISL 515602|B.1.1.273|South Africa|2020-07-18	0.0002043724	Africa
Africa|hCoV-19/DRC/7713/2020|EPI ISL 495640|B.1|Democratic Republic of the Congo|2020-05-14	Africa|hCoV-19/South Africa/KRISP-K002204/2020|EPI ISL 515602|B.1.1.273|South Africa|2020-07-18	0.0006287716	Africa
Africa|hCoV-19/DRC/7864/2020|EPI ISL 496505|B.1.214|Democratic Republic of the Congo|2020-05-15	Africa|hCoV-19/South Africa/KRISP-K002204/2020|EPI ISL 515602|B.1.1.273|South Africa|2020-07-18	0.0005206201	Africa
Africa|hCoV-19/DRC/7920/2020|EPI ISL 495641|B.1|Democratic Republic of the Congo|2020-05-15	Africa|hCoV-19/South Africa/KRISP-K002204/2020|EPI ISL 515602|B.1.1.273|South Africa|2020-07-18	0.0005458031	Africa
Africa|hCoV-19/DRC/80/2020|EPI ISL 417942|B.1.178|Democratic Republic of the Congo|2020-03-18	Africa|hCoV-19/South Africa/KRISP-K002204/2020|EPI ISL 515602|B.1.1.273|South Africa|2020-07-18	0.0003375493	Africa
Africa|hCoV-19/DRC/8018/2020|EPI ISL 514125|B.1.5|Democratic Republic of the Congo|2020-05-15	Africa|hCoV-19/South Africa/KRISP-K002204/2020|EPI ISL 515602|B.1.1.273|South Africa|2020-07-18	0.0005295383	Africa
Africa|hCoV-19/DRC/81/2020|EPI ISL 417944|B.1.9|Democratic Republic of the Congo|2020-03-18	Africa|hCoV-19/South Africa/KRISP-K002204/2020|EPI ISL 515602|B.1.1.273|South Africa|2020-07-18	0.0004402265	Africa
Africa|hCoV-19/DRC/82/2020|EPI ISL 417946|B.1.5|Democratic Republic of the Congo|2020-03-18	Africa|hCoV-19/South Africa/KRISP-K002204/2020|EPI ISL 515602|B.1.1.273|South Africa|2020-07-18	0.0003024542	Africa
Africa|hCoV-19/DRC/94/2020|EPI ISL 417947|B.1|Democratic Republic of the Congo|2020-03-19	Africa|hCoV-19/South Africa/KRISP-K002204/2020|EPI ISL 515602|B.1.1.273|South Africa|2020-07-18	0.0003362170	Africa
Africa|hCoV-19/DRC/998/2020|EPI ISL 429254|B.1|Democratic Republic of the Congo|2020-04-03	Africa|hCoV-19/South Africa/KRISP-K002204/2020|EPI ISL 515602|B.1.1.273|South Africa|2020-07-18	0.0004252785	Africa
Africa|hCoV-19/DRC/KN-0038/2020|EPI ISL 417434|B.1.128|Democratic Republic of the Congo|2020-03-14	Africa|hCoV-19/South Africa/KRISP-K002204/2020|EPI ISL 515602|B.1.1.273|South Africa|2020-07-18	0.0004587197	Africa
Africa|hCoV-19/DRC/KN-0054/2020|EPI ISL 417437|B.1.178|Democratic Republic of the Congo|2020-03-17	Africa|hCoV-19/South Africa/KRISP-K002204/2020|EPI ISL 515602|B.1.1.273|South Africa|2020-07-18	0.0003701286	Africa
Africa|hCoV-19/DRC/KN-0058/2020|EPI ISL 417438|B.1|Democratic Republic of the Congo|2020-03-17	Africa|hCoV-19/South Africa/KRISP-K002204/2020|EPI ISL 515602|B.1.1.273|South Africa|2020-07-18	0.0003391355	Africa
Africa|hCoV-19/DRC/KN-0060/2020|EPI ISL 417440|B.1|Democratic Republic of the Congo|2020-03-17	Africa|hCoV-19/South Africa/KRISP-K002204/2020|EPI ISL 515602|B.1.1.273|South Africa|2020-07-18	0.0003704228	Africa
Africa|hCoV-19/DRC/KN-0070/2020|EPI ISL 417441|B.1.178|Democratic Republic of the Congo|2020-03-17	Africa|hCoV-19/South Africa/KRISP-K002204/2020|EPI ISL 515602|B.1.1.273|South Africa|2020-07-18	0.0003442172	Africa
Africa|hCoV-19/DRC/KN-0072/2020|EPI ISL 417442|B.1.178|Democratic Republic of the Congo|2020-03-18	Africa|hCoV-19/South Africa/KRISP-K002204/2020|EPI ISL 515602|B.1.1.273|South Africa|2020-07-18	0.0003377999	Africa
Africa|hCoV-19/DRC/KN-13/2020|EPI ISL 414647|B.1|Democratic Republic of the Congo|2020-03-09	Africa|hCoV-19/South Africa/KRISP-K002204/2020|EPI ISL 515602|B.1.1.273|South Africa|2020-07-18	0.0003469587	Africa
Africa|hCoV-19/Egypt/Army-MCL001/2020|EPI ISL 510526|B.1|Egypt|2020-06-01	Africa|hCoV-19/South Africa/KRISP-K002204/2020|EPI ISL 515602|B.1.1.273|South Africa|2020-07-18	0.0004705834	Africa
Africa|hCoV-19/Egypt/C-CU001a-S1/2020|EPI ISL 529031|B.1.255|Egypt|2020-05-19	Africa|hCoV-19/South Africa/KRISP-K002204/2020|EPI ISL 515602|B.1.1.273|South Africa|2020-07-18	0.0005043105	Africa
Africa|hCoV-19/Egypt/C-CU002b-S3/2020|EPI ISL 529032|B.1.1.1|Egypt|2020-06-19	Africa|hCoV-19/South Africa/KRISP-K002204/2020|EPI ISL 515602|B.1.1.273|South Africa|2020-07-18	0.0005378062	Africa
Africa|hCoV-19/Egypt/C-VSVRI-SERVAC/2020|EPI ISL 528386|B.1.255|Egypt|2020-08-22	Africa|hCoV-19/South Africa/KRISP-K002204/2020|EPI ISL 515602|B.1.1.273|South Africa|2020-07-18	0.0003361154	Africa
Africa|hCoV-19/Egypt/CUNCI-7I028/2020|EPI ISL 524426|B.1.255|Egypt|2020-07-19	Africa|hCoV-19/South Africa/KRISP-K002204/2020|EPI ISL 515602|B.1.1.273|South Africa|2020-07-18	0.0003361154	Africa
Africa|hCoV-19/Egypt/CUNCI-HGC002/2020|EPI ISL 468045|B.1|Egypt|2020-05-02	Africa|hCoV-19/South Africa/KRISP-K002204/2020|EPI ISL 515602|B.1.1.273|South Africa|2020-07-18	0.0003364172	Africa
Africa|hCoV-19/Egypt/CUNCI-HGC004/2020|EPI ISL 468048|B.1|Egypt|2020-05-02	Africa|hCoV-19/South Africa/KRISP-K002204/2020|EPI ISL 515602|B.1.1.273|South Africa|2020-07-18	0.0003363268	Africa
Africa|hCoV-19/Egypt/CUNCI-HGC005/2020|EPI ISL 468052|B.1|Egypt|2020-05-02	Africa|hCoV-19/South Africa/KRISP-K002204/2020|EPI ISL 515602|B.1.1.273|South Africa|2020-07-18	0.0004036300	Africa
Africa|hCoV-19/Egypt/CUNCI-HGC006/2020|EPI ISL 468050|B.1|Egypt|2020-05-02	Africa|hCoV-19/South Africa/KRISP-K002204/2020|EPI ISL 515602|B.1.1.273|South Africa|2020-07-18	0.0004035541	Africa
Africa|hCoV-19/Egypt/CUNCI-HGC007-2/2020|EPI ISL 468054|B.1|Egypt|2020-05-02	Africa|hCoV-19/South Africa/KRISP-K002204/2020|EPI ISL 515602|B.1.1.273|South Africa|2020-07-18	0.0004371146	Africa
Africa|hCoV-19/Egypt/CUNCI-HGC007/2020|EPI ISL 468046|B.1|Egypt|2020-05-02	Africa|hCoV-19/South Africa/KRISP-K002204/2020|EPI ISL 515602|B.1.1.273|South Africa|2020-07-18	0.0004036220	Africa
Africa|hCoV-19/Egypt/CUNCI-HGC008/2020|EPI ISL 468044|B.1|Egypt|2020-05-02	Africa|hCoV-19/South Africa/KRISP-K002204/2020|EPI ISL 515602|B.1.1.273|South Africa|2020-07-18	0.0004036355	Africa
Africa|hCoV-19/Egypt/CUNCI-HGC009/2020|EPI ISL 468053|B.1|Egypt|2020-05-02	Africa|hCoV-19/South Africa/KRISP-K002204/2020|EPI ISL 515602|B.1.1.273|South Africa|2020-07-18	0.0003364625	Africa
Africa|hCoV-19/Egypt/CUNCI-HGC010/2020|EPI ISL 468055|B.1.247|Egypt|2020-05-02	Africa|hCoV-19/South Africa/KRISP-K002204/2020|EPI ISL 515602|B.1.1.273|South Africa|2020-07-18	0.0005718534	Africa
Africa|hCoV-19/Egypt/CUNCI-HGC011/2020|EPI ISL 468059|B.1|Egypt|2020-05-02	Africa|hCoV-19/South Africa/KRISP-K002204/2020|EPI ISL 515602|B.1.1.273|South Africa|2020-07-18	0.0004036586	Africa
Africa|hCoV-19/Egypt/CUNCI-HGC012/2020|EPI ISL 468051|B.1.255|Egypt|2020-05-02	Africa|hCoV-19/South Africa/KRISP-K002204/2020|EPI ISL 515602|B.1.1.273|South Africa|2020-07-18	0.0005382242	Africa
Africa|hCoV-19/Egypt/CUNCI-HGC013/2020|EPI ISL 468047|B.1.201|Egypt|2020-05-02	Africa|hCoV-19/South Africa/KRISP-K002204/2020|EPI ISL 515602|B.1.1.273|South Africa|2020-07-18	0.0004709319	Africa
Africa|hCoV-19/Egypt/CUNCI-HGC014/2020|EPI ISL 468060|B.1.5|Egypt|2020-05-02	Africa|hCoV-19/South Africa/KRISP-K002204/2020|EPI ISL 515602|B.1.1.273|South Africa|2020-07-18	0.0002690958	Africa
Africa|hCoV-19/Egypt/CUNCI-HGC015/2020|EPI ISL 468056|B.1|Egypt|2020-05-02	Africa|hCoV-19/South Africa/KRISP-K002204/2020|EPI ISL 515602|B.1.1.273|South Africa|2020-07-18	0.0002690867	Africa
Africa|hCoV-19/Egypt/CUNCI-HGC016/2020|EPI ISL 468058|B.1|Egypt|2020-05-02	Africa|hCoV-19/South Africa/KRISP-K002204/2020|EPI ISL 515602|B.1.1.273|South Africa|2020-07-18	0.0004044244	Africa
Africa|hCoV-19/Egypt/CUNCI-HGC021/2020|EPI ISL 468061|B.1|Egypt|2020-05-02	Africa|hCoV-19/South Africa/KRISP-K002204/2020|EPI ISL 515602|B.1.1.273|South Africa|2020-07-18	0.0004042241	Africa
Africa|hCoV-19/Egypt/CUNCI-HGC023/2020|EPI ISL 468057|B.1.5|Egypt|2020-05-02	Africa|hCoV-19/South Africa/KRISP-K002204/2020|EPI ISL 515602|B.1.1.273|South Africa|2020-07-18	0.0003027664	Africa
Africa|hCoV-19/Egypt/CUNCI-HGC028/2020|EPI ISL 468062|B.1|Egypt|2020-05-02	Africa|hCoV-19/South Africa/KRISP-K002204/2020|EPI ISL 515602|B.1.1.273|South Africa|2020-07-18	0.0004717568	Africa
Africa|hCoV-19/Egypt/CUNCI-HGC3I011/2020|EPI ISL 479697|B.1|Egypt|2020-06-02	Africa|hCoV-19/South Africa/KRISP-K002204/2020|EPI ISL 515602|B.1.1.273|South Africa|2020-07-18	0.0004033601	Africa
Africa|hCoV-19/Egypt/CUNCI-HGC3I012/2020|EPI ISL 479693|B.1.255|Egypt|2020-06-02	Africa|hCoV-19/South Africa/KRISP-K002204/2020|EPI ISL 515602|B.1.1.273|South Africa|2020-07-18	0.0005378263	Africa
Africa|hCoV-19/Egypt/CUNCI-HGC3I013/2020|EPI ISL 479694|B.1.201|Egypt|2020-06-02	Africa|hCoV-19/South Africa/KRISP-K002204/2020|EPI ISL 515602|B.1.1.273|South Africa|2020-07-18	0.0004705837	Africa
Africa|hCoV-19/Egypt/CUNCI-HGC3I014/2020|EPI ISL 479696|B.1.5|Egypt|2020-06-02	Africa|hCoV-19/South Africa/KRISP-K002204/2020|EPI ISL 515602|B.1.1.273|South Africa|2020-07-18	0.0002688878	Africa
Africa|hCoV-19/Egypt/CUNCI-HGC3I02/2020|EPI ISL 479686|B.1|Egypt|2020-06-02	Africa|hCoV-19/South Africa/KRISP-K002204/2020|EPI ISL 515602|B.1.1.273|South Africa|2020-07-18	0.0003697592	Africa
Africa|hCoV-19/Egypt/CUNCI-HGC3I023/2020|EPI ISL 479695|B.1.5|Egypt|2020-06-02	Africa|hCoV-19/South Africa/KRISP-K002204/2020|EPI ISL 515602|B.1.1.273|South Africa|2020-07-18	0.0003025425	Africa
Africa|hCoV-19/Egypt/CUNCI-HGC3I025/2020|EPI ISL 479691|B.1|Egypt|2020-06-02	Africa|hCoV-19/South Africa/KRISP-K002204/2020|EPI ISL 515602|B.1.1.273|South Africa|2020-07-18	0.0004370249	Africa
Africa|hCoV-19/Egypt/CUNCI-HGC3I03/2020|EPI ISL 479687|B.1|Egypt|2020-06-02	Africa|hCoV-19/South Africa/KRISP-K002204/2020|EPI ISL 515602|B.1.1.273|South Africa|2020-07-18	0.0004033236	Africa
Africa|hCoV-19/Egypt/CUNCI-HGC3I05/2020|EPI ISL 479690|B.1|Egypt|2020-06-02	Africa|hCoV-19/South Africa/KRISP-K002204/2020|EPI ISL 515602|B.1.1.273|South Africa|2020-07-18	0.0004033316	Africa
Africa|hCoV-19/Egypt/CUNCI-HGC3I06/2020|EPI ISL 479688|B.1|Egypt|2020-06-02	Africa|hCoV-19/South Africa/KRISP-K002204/2020|EPI ISL 515602|B.1.1.273|South Africa|2020-07-18	0.0004033371	Africa
Africa|hCoV-19/Egypt/CUNCI-HGC3I08/2020|EPI ISL 479698|B.1|Egypt|2020-06-02	Africa|hCoV-19/South Africa/KRISP-K002204/2020|EPI ISL 515602|B.1.1.273|South Africa|2020-07-18	0.0004033371	Africa
Africa|hCoV-19/Egypt/CUNCI-HGC3I09/2020|EPI ISL 479692|B.1|Egypt|2020-06-02	Africa|hCoV-19/South Africa/KRISP-K002204/2020|EPI ISL 515602|B.1.1.273|South Africa|2020-07-18	0.0003362137	Africa
Africa|hCoV-19/Egypt/CUNCI-HGC4I003/2020|EPI ISL 479699|B.1.1.247|Egypt|2020-06-02	Africa|hCoV-19/South Africa/KRISP-K002204/2020|EPI ISL 515602|B.1.1.273|South Africa|2020-07-18	0.0004033492	Africa
Africa|hCoV-19/Egypt/CUNCI-HGC4I004/2020|EPI ISL 479700|B.1.1.296|Egypt|2020-06-02	Africa|hCoV-19/South Africa/KRISP-K002204/2020|EPI ISL 515602|B.1.1.273|South Africa|2020-07-18	0.0003024631	Africa
Africa|hCoV-19/Egypt/CUNCI-HGC4I015/2020|EPI ISL 479728|B.1.1.123|Egypt|2020-06-02	Africa|hCoV-19/South Africa/KRISP-K002204/2020|EPI ISL 515602|B.1.1.273|South Africa|2020-07-18	0.0003361401	Africa
Africa|hCoV-19/Egypt/CUNCI-HGC4I022/2020|EPI ISL 479705|B.1.1|Egypt|2020-06-02	Africa|hCoV-19/South Africa/KRISP-K002204/2020|EPI ISL 515602|B.1.1.273|South Africa|2020-07-18	0.0004369705	Africa
Africa|hCoV-19/Egypt/CUNCI-HGC4I023/2020|EPI ISL 479729|B.1.1.247|Egypt|2020-06-02	Africa|hCoV-19/South Africa/KRISP-K002204/2020|EPI ISL 515602|B.1.1.273|South Africa|2020-07-18	0.0002689230	Africa
Africa|hCoV-19/Egypt/CUNCI-HGC4I025/2020|EPI ISL 479706|B.1.255|Egypt|2020-06-02	Africa|hCoV-19/South Africa/KRISP-K002204/2020|EPI ISL 515602|B.1.1.273|South Africa|2020-07-18	0.0004705884	Africa
Africa|hCoV-19/Egypt/CUNCI-HGC4I026/2020|EPI ISL 479702|B.1|Egypt|2020-06-02	Africa|hCoV-19/South Africa/KRISP-K002204/2020|EPI ISL 515602|B.1.1.273|South Africa|2020-07-18	0.0005383383	Africa
Africa|hCoV-19/Egypt/CUNCI-HGC4I029/2020|EPI ISL 479701|B.1.1.1|Egypt|2020-06-02	Africa|hCoV-19/South Africa/KRISP-K002204/2020|EPI ISL 515602|B.1.1.273|South Africa|2020-07-18	0.0004705884	Africa
Africa|hCoV-19/Egypt/CUNCI-HGC4I030/2020|EPI ISL 479703|B.1|Egypt|2020-06-02	Africa|hCoV-19/South Africa/KRISP-K002204/2020|EPI ISL 515602|B.1.1.273|South Africa|2020-07-18	0.0004705743	Africa
Africa|hCoV-19/Egypt/CUNCI-HGC4I031/2020|EPI ISL 479707|B.1.1.1|Egypt|2020-06-02	Africa|hCoV-19/South Africa/KRISP-K002204/2020|EPI ISL 515602|B.1.1.273|South Africa|2020-07-18	0.0005378244	Africa
Africa|hCoV-19/Egypt/CUNCI-HGC4I032/2020|EPI ISL 479709|B.1.1|Egypt|2020-06-02	Africa|hCoV-19/South Africa/KRISP-K002204/2020|EPI ISL 515602|B.1.1.273|South Africa|2020-07-18	0.0003027276	Africa
Africa|hCoV-19/Egypt/CUNCI-HGC4I033/2020|EPI ISL 479704|B.1|Egypt|2020-06-02	Africa|hCoV-19/South Africa/KRISP-K002204/2020|EPI ISL 515602|B.1.1.273|South Africa|2020-07-18	0.0003697841	Africa
Africa|hCoV-19/Egypt/CUNCI-HGC4I034/2020|EPI ISL 479708|B.1.255|Egypt|2020-06-02	Africa|hCoV-19/South Africa/KRISP-K002204/2020|EPI ISL 515602|B.1.1.273|South Africa|2020-07-18	0.0003360815	Africa
Africa|hCoV-19/Egypt/CUNCI-HGC5I001/2020|EPI ISL 479710|B.1.1|Egypt|2020-06-02	Africa|hCoV-19/South Africa/KRISP-K002204/2020|EPI ISL 515602|B.1.1.273|South Africa|2020-07-18	0.0001680803	Africa
Africa|hCoV-19/Egypt/CUNCI-HGC5I003/2020|EPI ISL 479711|B.1|Egypt|2020-06-02	Africa|hCoV-19/South Africa/KRISP-K002204/2020|EPI ISL 515602|B.1.1.273|South Africa|2020-07-18	0.0003361187	Africa
Africa|hCoV-19/Egypt/CUNCI-HGC5I010/2020|EPI ISL 479730|B.1.1|Egypt|2020-06-02	Africa|hCoV-19/South Africa/KRISP-K002204/2020|EPI ISL 515602|B.1.1.273|South Africa|2020-07-18	0.0002353219	Africa
Africa|hCoV-19/Egypt/CUNCI-HGC5I011/2020|EPI ISL 479712|B.1.1|Egypt|2020-06-02	Africa|hCoV-19/South Africa/KRISP-K002204/2020|EPI ISL 515602|B.1.1.273|South Africa|2020-07-18	0.0001680577	Africa
Africa|hCoV-19/Egypt/CUNCI-HGC5I012/2020|EPI ISL 479713|B.1.1|Egypt|2020-06-02	Africa|hCoV-19/South Africa/KRISP-K002204/2020|EPI ISL 515602|B.1.1.273|South Africa|2020-07-18	0.0002016191	Africa
Africa|hCoV-19/Egypt/CUNCI-HGC5I014/2020|EPI ISL 479714|B.1.255|Egypt|2020-06-02	Africa|hCoV-19/South Africa/KRISP-K002204/2020|EPI ISL 515602|B.1.1.273|South Africa|2020-07-18	0.0004706042	Africa
Africa|hCoV-19/Egypt/CUNCI-HGC5I015/2020|EPI ISL 475722|B.1.255|Egypt|2020-05-02	Africa|hCoV-19/South Africa/KRISP-K002204/2020|EPI ISL 515602|B.1.1.273|South Africa|2020-07-18	0.0005381082	Africa
Africa|hCoV-19/Egypt/CUNCI-HGC5I016/2020|EPI ISL 479731|B.1|Egypt|2020-06-02	Africa|hCoV-19/South Africa/KRISP-K002204/2020|EPI ISL 515602|B.1.1.273|South Africa|2020-07-18	0.0003697555	Africa
Africa|hCoV-19/Egypt/CUNCI-HGC5I022/2020|EPI ISL 479715|B.1.1|Egypt|2020-06-02	Africa|hCoV-19/South Africa/KRISP-K002204/2020|EPI ISL 515602|B.1.1.273|South Africa|2020-07-18	0.0002352349	Africa
Africa|hCoV-19/Egypt/CUNCI-HGC5I025/2020|EPI ISL 479716|A|Egypt|2020-06-02	Africa|hCoV-19/South Africa/KRISP-K002204/2020|EPI ISL 515602|B.1.1.273|South Africa|2020-07-18	0.0003031058	Africa
Africa|hCoV-19/Egypt/CUNCI-HGC5I026/2020|EPI ISL 479735|B.1.5|Egypt|2020-06-02	Africa|hCoV-19/South Africa/KRISP-K002204/2020|EPI ISL 515602|B.1.1.273|South Africa|2020-07-18	0.0004708145	Africa
Africa|hCoV-19/Egypt/CUNCI-HGC5I029/2020|EPI ISL 479734|B.1|Egypt|2020-06-02	Africa|hCoV-19/South Africa/KRISP-K002204/2020|EPI ISL 515602|B.1.1.273|South Africa|2020-07-18	0.0003698089	Africa
Africa|hCoV-19/Egypt/CUNCI-HGC5I030/2020|EPI ISL 479721|B.1.5|Egypt|2020-06-02	Africa|hCoV-19/South Africa/KRISP-K002204/2020|EPI ISL 515602|B.1.1.273|South Africa|2020-07-18	0.0002689239	Africa
Africa|hCoV-19/Egypt/CUNCI-HGC5I033/2020|EPI ISL 479717|B.1.5|Egypt|2020-06-02	Africa|hCoV-19/South Africa/KRISP-K002204/2020|EPI ISL 515602|B.1.1.273|South Africa|2020-07-18	0.0002353298	Africa
Africa|hCoV-19/Egypt/CUNCI-HGC5I034/2020|EPI ISL 479720|B.1.5|Egypt|2020-06-02	Africa|hCoV-19/South Africa/KRISP-K002204/2020|EPI ISL 515602|B.1.1.273|South Africa|2020-07-18	0.0003024804	Africa
Africa|hCoV-19/Egypt/CUNCI-HGC6I002/2020|EPI ISL 479719|B.1.1.1|Egypt|2020-06-02	Africa|hCoV-19/South Africa/KRISP-K002204/2020|EPI ISL 515602|B.1.1.273|South Africa|2020-07-18	0.0004369368	Africa
Africa|hCoV-19/Egypt/CUNCI-HGC6I003/2020|EPI ISL 479718|B.1.5|Egypt|2020-06-02	Africa|hCoV-19/South Africa/KRISP-K002204/2020|EPI ISL 515602|B.1.1.273|South Africa|2020-07-18	0.0003697505	Africa
Africa|hCoV-19/Egypt/CUNCI-HGC6I007/2020|EPI ISL 479722|B.1|Egypt|2020-06-02	Africa|hCoV-19/South Africa/KRISP-K002204/2020|EPI ISL 515602|B.1.1.273|South Africa|2020-07-18	0.0003025730	Africa
Africa|hCoV-19/Egypt/CUNCI-HGC6I010/2020|EPI ISL 478672|B.1|Egypt|2020-06-02	Africa|hCoV-19/South Africa/KRISP-K002204/2020|EPI ISL 515602|B.1.1.273|South Africa|2020-07-18	0.0004705521	Africa
Africa|hCoV-19/Egypt/CUNCI-HGC6I011/2020|EPI ISL 479727|A|Egypt|2020-06-02	Africa|hCoV-19/South Africa/KRISP-K002204/2020|EPI ISL 515602|B.1.1.273|South Africa|2020-07-18	0.0008070135	Africa
Africa|hCoV-19/Egypt/CUNCI-HGC6I015/2020|EPI ISL 479725|B.1.1|Egypt|2020-06-02	Africa|hCoV-19/South Africa/KRISP-K002204/2020|EPI ISL 515602|B.1.1.273|South Africa|2020-07-18	0.0003360556	Africa
Africa|hCoV-19/Egypt/CUNCI-HGC6I016/2020|EPI ISL 475723|B.1.247|Egypt|2020-06-02	Africa|hCoV-19/South Africa/KRISP-K002204/2020|EPI ISL 515602|B.1.1.273|South Africa|2020-07-18	0.0005719517	Africa
Africa|hCoV-19/Egypt/CUNCI-HGC6I024/2020|EPI ISL 479732|B.1.1.247|Egypt|2020-06-02	Africa|hCoV-19/South Africa/KRISP-K002204/2020|EPI ISL 515602|B.1.1.273|South Africa|2020-07-18	0.0003028060	Africa
Africa|hCoV-19/Egypt/CUNCI-HGC6I026/2020|EPI ISL 479724|B.1.1.1|Egypt|2020-06-02	Africa|hCoV-19/South Africa/KRISP-K002204/2020|EPI ISL 515602|B.1.1.273|South Africa|2020-07-18	0.0004705568	Africa
Africa|hCoV-19/Egypt/CUNCI-HGC6I029/2020|EPI ISL 477161|B.1.255|Egypt|2020-06-02	Africa|hCoV-19/South Africa/KRISP-K002204/2020|EPI ISL 515602|B.1.1.273|South Africa|2020-07-18	0.0004705726	Africa
Africa|hCoV-19/Egypt/CUNCI-HGC6I031/2020|EPI ISL 475724|B.1.1.1|Egypt|2020-06-02	Africa|hCoV-19/South Africa/KRISP-K002204/2020|EPI ISL 515602|B.1.1.273|South Africa|2020-07-18	0.0004372056	Africa
Africa|hCoV-19/Egypt/CUNCI-HGC6I032/2020|EPI ISL 479733|B.1.1.1|Egypt|2020-06-02	Africa|hCoV-19/South Africa/KRISP-K002204/2020|EPI ISL 515602|B.1.1.273|South Africa|2020-07-18	0.0004369955	Africa
Africa|hCoV-19/Egypt/CUNCI-HGC6I033/2020|EPI ISL 479723|B.1.1.1|Egypt|2020-06-02	Africa|hCoV-19/South Africa/KRISP-K002204/2020|EPI ISL 515602|B.1.1.273|South Africa|2020-07-18	0.0004369765	Africa
Africa|hCoV-19/Egypt/CUNCI-HGC7I01/2020|EPI ISL 529141|B.1|Egypt|2020-07-19	Africa|hCoV-19/South Africa/KRISP-K002204/2020|EPI ISL 515602|B.1.1.273|South Africa|2020-07-18	0.0005042679	Africa
Africa|hCoV-19/Egypt/CUNCI-HGC7I02/2020|EPI ISL 529142|A|Egypt|2020-07-19	Africa|hCoV-19/South Africa/KRISP-K002204/2020|EPI ISL 515602|B.1.1.273|South Africa|2020-07-18	0.0007734243	Africa
Africa|hCoV-19/Egypt/CUNCI-HGC7I07/2020|EPI ISL 529145|B.1|Egypt|2020-07-19	Africa|hCoV-19/South Africa/KRISP-K002204/2020|EPI ISL 515602|B.1.1.273|South Africa|2020-07-18	0.0004706517	Africa
Africa|hCoV-19/Egypt/EGY-020/2020|EPI ISL 526975|B.1|Egypt|2020-08-14	Africa|hCoV-19/South Africa/KRISP-K002204/2020|EPI ISL 515602|B.1.1.273|South Africa|2020-07-18	0.0004705837	Africa
Africa|hCoV-19/Egypt/EGY-041/2020|EPI ISL 526997|B.1|Egypt|2020-08-22	Africa|hCoV-19/South Africa/KRISP-K002204/2020|EPI ISL 515602|B.1.1.273|South Africa|2020-07-18	0.0004705837	Africa
Africa|hCoV-19/Egypt/EGY-S031/2020|EPI ISL 526986|B.1|Egypt|2020-08-17	Africa|hCoV-19/South Africa/KRISP-K002204/2020|EPI ISL 515602|B.1.1.273|South Africa|2020-07-18	0.0004705837	Africa
Africa|hCoV-19/Egypt/HCoV2-Egy-002/2020|EPI ISL 510532|B.1|Egypt|2020-06-02	Africa|hCoV-19/South Africa/KRISP-K002204/2020|EPI ISL 515602|B.1.1.273|South Africa|2020-07-18	0.0004705837	Africa
Africa|hCoV-19/Egypt/MASRI-005/2020|EPI ISL 482759|B.1|Egypt|2020-04-30	Africa|hCoV-19/South Africa/KRISP-K002204/2020|EPI ISL 515602|B.1.1.273|South Africa|2020-07-18	0.0003360748	Africa
Africa|hCoV-19/Egypt/MASRI-007/2020|EPI ISL 482760|B.1|Egypt|2020-04-28	Africa|hCoV-19/South Africa/KRISP-K002204/2020|EPI ISL 515602|B.1.1.273|South Africa|2020-07-18	0.0004035717	Africa
Africa|hCoV-19/Egypt/MASRI-008/2020|EPI ISL 482761|B.1|Egypt|2020-04-30	Africa|hCoV-19/South Africa/KRISP-K002204/2020|EPI ISL 515602|B.1.1.273|South Africa|2020-07-18	0.0003380888	Africa
Africa|hCoV-19/Egypt/MASRI-009/2020|EPI ISL 483035|A|Egypt|2020-04-30	Africa|hCoV-19/South Africa/KRISP-K002204/2020|EPI ISL 515602|B.1.1.273|South Africa|2020-07-18	0.0006387461	Africa
Africa|hCoV-19/Egypt/MASRI-011/2020|EPI ISL 482762|B.1|Egypt|2020-05-05	Africa|hCoV-19/South Africa/KRISP-K002204/2020|EPI ISL 515602|B.1.1.273|South Africa|2020-07-18	0.0004033954	Africa
Africa|hCoV-19/Egypt/MASRI-012/2020|EPI ISL 482763|B.1|Egypt|2020-05-05	Africa|hCoV-19/South Africa/KRISP-K002204/2020|EPI ISL 515602|B.1.1.273|South Africa|2020-07-18	0.0003024612	Africa
Africa|hCoV-19/Egypt/MASRI-014/2020|EPI ISL 482765|B.1|Egypt|2020-04-30	Africa|hCoV-19/South Africa/KRISP-K002204/2020|EPI ISL 515602|B.1.1.273|South Africa|2020-07-18	0.0005379274	Africa
Africa|hCoV-19/Egypt/MASRI-015/2020|EPI ISL 482766|B.1.36|Egypt|2020-05-11	Africa|hCoV-19/South Africa/KRISP-K002204/2020|EPI ISL 515602|B.1.1.273|South Africa|2020-07-18	0.0006051114	Africa
Africa|hCoV-19/Egypt/MASRI-016/2020|EPI ISL 482767|B.1|Egypt|2020-05-11	Africa|hCoV-19/South Africa/KRISP-K002204/2020|EPI ISL 515602|B.1.1.273|South Africa|2020-07-18	0.0005382893	Africa
Africa|hCoV-19/Egypt/MASRI-018/2020|EPI ISL 483036|A|Egypt|2020-05-10	Africa|hCoV-19/South Africa/KRISP-K002204/2020|EPI ISL 515602|B.1.1.273|South Africa|2020-07-18	0.0007787911	Africa
Africa|hCoV-19/Egypt/MASRI-020/2020|EPI ISL 483037|B.1|Egypt|2020-05-13	Africa|hCoV-19/South Africa/KRISP-K002204/2020|EPI ISL 515602|B.1.1.273|South Africa|2020-07-18	0.0006113449	Africa
Africa|hCoV-19/Egypt/MASRI-022/2020|EPI ISL 482768|B.1.255|Egypt|2020-05-13	Africa|hCoV-19/South Africa/KRISP-K002204/2020|EPI ISL 515602|B.1.1.273|South Africa|2020-07-18	0.0005386910	Africa
Africa|hCoV-19/Egypt/MASRI-023/2020|EPI ISL 482769|B.1|Egypt|2020-05-11	Africa|hCoV-19/South Africa/KRISP-K002204/2020|EPI ISL 515602|B.1.1.273|South Africa|2020-07-18	0.0003364579	Africa
Africa|hCoV-19/Egypt/MASRI-024/2020|EPI ISL 482770|B.1|Egypt|2020-05-11	Africa|hCoV-19/South Africa/KRISP-K002204/2020|EPI ISL 515602|B.1.1.273|South Africa|2020-07-18	0.0004033276	Africa
Africa|hCoV-19/Egypt/MASRI-025/2020|EPI ISL 482771|B.1|Egypt|2020-05-10	Africa|hCoV-19/South Africa/KRISP-K002204/2020|EPI ISL 515602|B.1.1.273|South Africa|2020-07-18	0.0005380774	Africa
Africa|hCoV-19/Egypt/MASRI-026/2020|EPI ISL 482772|B.1|Egypt|2020-05-10	Africa|hCoV-19/South Africa/KRISP-K002204/2020|EPI ISL 515602|B.1.1.273|South Africa|2020-07-18	0.0004706563	Africa
Africa|hCoV-19/Egypt/MASRI-027/2020|EPI ISL 482773|B.1.1.123|Egypt|2020-05-08	Africa|hCoV-19/South Africa/KRISP-K002204/2020|EPI ISL 515602|B.1.1.273|South Africa|2020-07-18	0.0002694002	Africa
Africa|hCoV-19/Egypt/MASRI-028/2020|EPI ISL 483038|B.1|Egypt|2020-05-13	Africa|hCoV-19/South Africa/KRISP-K002204/2020|EPI ISL 515602|B.1.1.273|South Africa|2020-07-18	0.0004705790	Africa
Africa|hCoV-19/Egypt/MASRI-029/2020|EPI ISL 482774|B.1|Egypt|2020-05-13	Africa|hCoV-19/South Africa/KRISP-K002204/2020|EPI ISL 515602|B.1.1.273|South Africa|2020-07-18	0.0004033412	Africa
Africa|hCoV-19/Egypt/MASRI-10/2020|EPI ISL 475752|B.1.255|Egypt|2020-05	Africa|hCoV-19/South Africa/KRISP-K002204/2020|EPI ISL 515602|B.1.1.273|South Africa|2020-07-18	0.0005043527	Africa
Africa|hCoV-19/Egypt/MASRI-11/2020|EPI ISL 475753|B.1.36|Egypt|2020-05	Africa|hCoV-19/South Africa/KRISP-K002204/2020|EPI ISL 515602|B.1.1.273|South Africa|2020-07-18	0.0006387352	Africa
Africa|hCoV-19/Egypt/MASRI-14/2020|EPI ISL 475749|B.1|Egypt|2020-05	Africa|hCoV-19/South Africa/KRISP-K002204/2020|EPI ISL 515602|B.1.1.273|South Africa|2020-07-18	0.0003697219	Africa
Africa|hCoV-19/Egypt/MASRI-15/2020|EPI ISL 475750|B.1.1|Egypt|2020-05	Africa|hCoV-19/South Africa/KRISP-K002204/2020|EPI ISL 515602|B.1.1.273|South Africa|2020-07-18	0.0005074147	Africa
Africa|hCoV-19/Egypt/MASRI-2/2020|EPI ISL 475745|B.1|Egypt|2020-05	Africa|hCoV-19/South Africa/KRISP-K002204/2020|EPI ISL 515602|B.1.1.273|South Africa|2020-07-18	0.0004033139	Africa
Africa|hCoV-19/Egypt/MASRI-3/2020|EPI ISL 475746|A|Egypt|2020-05	Africa|hCoV-19/South Africa/KRISP-K002204/2020|EPI ISL 515602|B.1.1.273|South Africa|2020-07-18	0.0006724208	Africa
Africa|hCoV-19/Egypt/MASRI-6/2020|EPI ISL 475747|B.1.255|Egypt|2020-05	Africa|hCoV-19/South Africa/KRISP-K002204/2020|EPI ISL 515602|B.1.1.273|South Africa|2020-07-18	0.0004033141	Africa
Africa|hCoV-19/Egypt/MASRI-9/2020|EPI ISL 475751|B.1.1.1|Egypt|2020-05	Africa|hCoV-19/South Africa/KRISP-K002204/2020|EPI ISL 515602|B.1.1.273|South Africa|2020-07-18	0.0005715979	Africa
Africa|hCoV-19/Egypt/NRC-01/2020|EPI ISL 430820|B.1|Egypt|2020-03-18	Africa|hCoV-19/South Africa/KRISP-K002204/2020|EPI ISL 515602|B.1.1.273|South Africa|2020-07-18	0.0003711989	Africa
Africa|hCoV-19/Egypt/NRC-03/2020|EPI ISL 430819|B.1.246|Egypt|2020-03-18	Africa|hCoV-19/South Africa/KRISP-K002204/2020|EPI ISL 515602|B.1.1.273|South Africa|2020-07-18	0.0004046779	Africa
Africa|hCoV-19/Gabon/ITM-K011/2020|EPI ISL 539573|A|Gabon|2020-03-22	Africa|hCoV-19/South Africa/KRISP-K002204/2020|EPI ISL 515602|B.1.1.273|South Africa|2020-07-18	0.0006051015	Africa
Africa|hCoV-19/Gabon/ITM-K023/2020|EPI ISL 539574|B.1.178|Gabon|2020-03-27	Africa|hCoV-19/South Africa/KRISP-K002204/2020|EPI ISL 515602|B.1.1.273|South Africa|2020-07-18	0.0003696897	Africa
Africa|hCoV-19/Gabon/ITM-K027/2020|EPI ISL 539575|A|Gabon|2020-03-27	Africa|hCoV-19/South Africa/KRISP-K002204/2020|EPI ISL 515602|B.1.1.273|South Africa|2020-07-18	0.0006050872	Africa
Africa|hCoV-19/Gabon/ITM-K028/2020|EPI ISL 539576|B.1.292|Gabon|2020-03-27	Africa|hCoV-19/South Africa/KRISP-K002204/2020|EPI ISL 515602|B.1.1.273|South Africa|2020-07-18	0.0003696971	Africa
Africa|hCoV-19/Gambia/0214/2020|EPI ISL 471158|B.1|Gambia|2020-03-29	Africa|hCoV-19/South Africa/KRISP-K002204/2020|EPI ISL 515602|B.1.1.273|South Africa|2020-07-18	0.0003366379	Africa
Africa|hCoV-19/Gambia/0268/2020|EPI ISL 471159|B.1.1|Gambia|2020-03-21	Africa|hCoV-19/South Africa/KRISP-K002204/2020|EPI ISL 515602|B.1.1.273|South Africa|2020-07-18	0.0002035634	Africa
Africa|hCoV-19/Gambia/0278/2020|EPI ISL 471160|B.1.1|Gambia|2020-03-20	Africa|hCoV-19/South Africa/KRISP-K002204/2020|EPI ISL 515602|B.1.1.273|South Africa|2020-07-18	0.0002038607	Africa
Africa|hCoV-19/Gambia/0528/2020|EPI ISL 471161|B.1.1.293|Gambia|2020-04-30	Africa|hCoV-19/South Africa/KRISP-K002204/2020|EPI ISL 515602|B.1.1.273|South Africa|2020-07-18	0.0002412351	Africa
Africa|hCoV-19/Gambia/0531/2020|EPI ISL 471162|B.1.1.293|Gambia|2020-04-30	Africa|hCoV-19/South Africa/KRISP-K002204/2020|EPI ISL 515602|B.1.1.273|South Africa|2020-07-18	0.0002412518	Africa
Africa|hCoV-19/Gambia/0536/2020|EPI ISL 471163|B.1.1.293|Gambia|2020-04-30	Africa|hCoV-19/South Africa/KRISP-K002204/2020|EPI ISL 515602|B.1.1.273|South Africa|2020-07-18	0.0002352214	Africa
Africa|hCoV-19/Gambia/0547/2020|EPI ISL 471164|B.1.1.293|Gambia|2020-04-30	Africa|hCoV-19/South Africa/KRISP-K002204/2020|EPI ISL 515602|B.1.1.273|South Africa|2020-07-18	0.0002355935	Africa
Africa|hCoV-19/Gambia/0548/2020|EPI ISL 471165|B.1.5|Gambia|2020-04-30	Africa|hCoV-19/South Africa/KRISP-K002204/2020|EPI ISL 515602|B.1.1.273|South Africa|2020-07-18	0.0002086740	Africa
Africa|hCoV-19/Gambia/1090/2020|EPI ISL 471166|B.1.1|Gambia|2020-05-04	Africa|hCoV-19/South Africa/KRISP-K002204/2020|EPI ISL 515602|B.1.1.273|South Africa|2020-07-18	0.0002710152	Africa
Africa|hCoV-19/Gambia/1094/2020|EPI ISL 471167|B.1.1.293|Gambia|2020-05-04	Africa|hCoV-19/South Africa/KRISP-K002204/2020|EPI ISL 515602|B.1.1.273|South Africa|2020-07-18	0.0002352214	Africa
Africa|hCoV-19/Gambia/1251/2020|EPI ISL 471168|B.1.1.293|Gambia|2020-05-07	Africa|hCoV-19/South Africa/KRISP-K002204/2020|EPI ISL 515602|B.1.1.273|South Africa|2020-07-18	0.0002412351	Africa
Africa|hCoV-19/Gambia/1264/2020|EPI ISL 471169|B.1.1|Gambia|2020-05-07	Africa|hCoV-19/South Africa/KRISP-K002204/2020|EPI ISL 515602|B.1.1.273|South Africa|2020-07-18	0.0002032876	Africa
Africa|hCoV-19/Gambia/1271/2020|EPI ISL 471170|B.1.1|Gambia|2020-05-07	Africa|hCoV-19/South Africa/KRISP-K002204/2020|EPI ISL 515602|B.1.1.273|South Africa|2020-07-18	0.0002035496	Africa
Africa|hCoV-19/Gambia/1277/2020|EPI ISL 471171|B.1.1.293|Gambia|2020-05-07	Africa|hCoV-19/South Africa/KRISP-K002204/2020|EPI ISL 515602|B.1.1.273|South Africa|2020-07-18	0.0002352214	Africa
Africa|hCoV-19/Gambia/3668/2020|EPI ISL 560992|B.1.5.12|Gambia|2020-07-30	Africa|hCoV-19/South Africa/KRISP-K002204/2020|EPI ISL 515602|B.1.1.273|South Africa|2020-07-18	0.0005418160	Africa
Africa|hCoV-19/Gambia/3670/2020|EPI ISL 560993|B.1.5.12|Gambia|2020-07-30	Africa|hCoV-19/South Africa/KRISP-K002204/2020|EPI ISL 515602|B.1.1.273|South Africa|2020-07-18	0.0005462547	Africa
Africa|hCoV-19/Gambia/3671/2020|EPI ISL 560994|B.1.1.293|Gambia|2020-07-30	Africa|hCoV-19/South Africa/KRISP-K002204/2020|EPI ISL 515602|B.1.1.273|South Africa|2020-07-18	0.0003047023	Africa
Africa|hCoV-19/Gambia/3673/2020|EPI ISL 560995|B.1.5|Gambia|2020-07-30	Africa|hCoV-19/South Africa/KRISP-K002204/2020|EPI ISL 515602|B.1.1.273|South Africa|2020-07-18	0.0003047599	Africa
Africa|hCoV-19/Gambia/3676/2020|EPI ISL 560996|B.1.5|Gambia|2020-07-30	Africa|hCoV-19/South Africa/KRISP-K002204/2020|EPI ISL 515602|B.1.1.273|South Africa|2020-07-18	0.0003102408	Africa
Africa|hCoV-19/Gambia/3678/2020|EPI ISL 560997|B.1.292|Gambia|2020-07-30	Africa|hCoV-19/South Africa/KRISP-K002204/2020|EPI ISL 515602|B.1.1.273|South Africa|2020-07-18	0.0004033276	Africa
Africa|hCoV-19/Gambia/3679/2020|EPI ISL 560998|B.1.5.12|Gambia|2020-07-30	Africa|hCoV-19/South Africa/KRISP-K002204/2020|EPI ISL 515602|B.1.1.273|South Africa|2020-07-18	0.0004779939	Africa
Africa|hCoV-19/Gambia/3680/2020|EPI ISL 560999|B.1.5|Gambia|2020-07-30	Africa|hCoV-19/South Africa/KRISP-K002204/2020|EPI ISL 515602|B.1.1.273|South Africa|2020-07-18	0.0003103584	Africa
Africa|hCoV-19/Gambia/3683/2020|EPI ISL 561000|B.1.292|Gambia|2020-07-30	Africa|hCoV-19/South Africa/KRISP-K002204/2020|EPI ISL 515602|B.1.1.273|South Africa|2020-07-18	0.0004369470	Africa
Africa|hCoV-19/Gambia/3703/2020|EPI ISL 561001|B.1.5.12|Gambia|2020-07-30	Africa|hCoV-19/South Africa/KRISP-K002204/2020|EPI ISL 515602|B.1.1.273|South Africa|2020-07-18	0.0004705790	Africa
Africa|hCoV-19/Gambia/3717/2020|EPI ISL 561002|B.1.5|Gambia|2020-07-30	Africa|hCoV-19/South Africa/KRISP-K002204/2020|EPI ISL 515602|B.1.1.273|South Africa|2020-07-18	0.0003413975	Africa
Africa|hCoV-19/Gambia/3724/2020|EPI ISL 561003|B.1.5.12|Gambia|2020-07-30	Africa|hCoV-19/South Africa/KRISP-K002204/2020|EPI ISL 515602|B.1.1.273|South Africa|2020-07-18	0.0004705790	Africa
Africa|hCoV-19/Gambia/3725/2020|EPI ISL 561004|B.1.1.293|Gambia|2020-07-30	Africa|hCoV-19/South Africa/KRISP-K002204/2020|EPI ISL 515602|B.1.1.273|South Africa|2020-07-18	0.0003696884	Africa
Africa|hCoV-19/Gambia/3728/2020|EPI ISL 561005|B.1.5|Gambia|2020-07-30	Africa|hCoV-19/South Africa/KRISP-K002204/2020|EPI ISL 515602|B.1.1.273|South Africa|2020-07-18	0.0002814974	Africa
Africa|hCoV-19/Gambia/3729/2020|EPI ISL 561006|B.1.5.12|Gambia|2020-07-30	Africa|hCoV-19/South Africa/KRISP-K002204/2020|EPI ISL 515602|B.1.1.273|South Africa|2020-07-18	0.0004033235	Africa
Africa|hCoV-19/Gambia/3732/2020|EPI ISL 561007|B.1.5|Gambia|2020-07-30	Africa|hCoV-19/South Africa/KRISP-K002204/2020|EPI ISL 515602|B.1.1.273|South Africa|2020-07-18	0.0003416423	Africa
Africa|hCoV-19/Gambia/3735/2020|EPI ISL 561008|B.1.5|Gambia|2020-07-30	Africa|hCoV-19/South Africa/KRISP-K002204/2020|EPI ISL 515602|B.1.1.273|South Africa|2020-07-18	0.0002757448	Africa
Africa|hCoV-19/Gambia/3737/2020|EPI ISL 561009|B.1.1.293|Gambia|2020-07-30	Africa|hCoV-19/South Africa/KRISP-K002204/2020|EPI ISL 515602|B.1.1.273|South Africa|2020-07-18	0.0003698748	Africa
Africa|hCoV-19/Gambia/3741/2020|EPI ISL 561010|B.1.5.12|Gambia|2020-07-30	Africa|hCoV-19/South Africa/KRISP-K002204/2020|EPI ISL 515602|B.1.1.273|South Africa|2020-07-18	0.0004096518	Africa
Africa|hCoV-19/Gambia/3743/2020|EPI ISL 561011|B.1.5.12|Gambia|2020-07-30	Africa|hCoV-19/South Africa/KRISP-K002204/2020|EPI ISL 515602|B.1.1.273|South Africa|2020-07-18	0.0005378462	Africa
Africa|hCoV-19/Gambia/3749/2020|EPI ISL 561012|B.1.5.12|Gambia|2020-07-30	Africa|hCoV-19/South Africa/KRISP-K002204/2020|EPI ISL 515602|B.1.1.273|South Africa|2020-07-18	0.0004705632	Africa
Africa|hCoV-19/Gambia/3761/2020|EPI ISL 561013|B.1.5.12|Gambia|2020-07-30	Africa|hCoV-19/South Africa/KRISP-K002204/2020|EPI ISL 515602|B.1.1.273|South Africa|2020-07-18	0.0004705632	Africa
Africa|hCoV-19/Gambia/3772/2020|EPI ISL 561025|B.1.5|Gambia|2020-07-30	Africa|hCoV-19/South Africa/KRISP-K002204/2020|EPI ISL 515602|B.1.1.273|South Africa|2020-07-18	0.0003136459	Africa
Africa|hCoV-19/Gambia/GC19-015/2020|EPI ISL 428855|B.1.1.8|Gambia|2020-03-17	Africa|hCoV-19/South Africa/KRISP-K002204/2020|EPI ISL 515602|B.1.1.273|South Africa|2020-07-18	0.0002352113	Africa
Africa|hCoV-19/Gambia/GC19-026/2020|EPI ISL 428856|B.6|Gambia|2020-03-21	Africa|hCoV-19/South Africa/KRISP-K002204/2020|EPI ISL 515602|B.1.1.273|South Africa|2020-07-18	0.0005714577	Africa
Africa|hCoV-19/Gambia/GC19-029/2020|EPI ISL 428857|B.1|Gambia|2020-04-20	Africa|hCoV-19/South Africa/KRISP-K002204/2020|EPI ISL 515602|B.1.1.273|South Africa|2020-07-18	0.0003697132	Africa
Africa|hCoV-19/Gambia/GC19-0479/2020|EPI ISL 561015|B.1.1.293|Gambia|2020-04-29	Africa|hCoV-19/South Africa/KRISP-K002204/2020|EPI ISL 515602|B.1.1.273|South Africa|2020-07-18	0.0002458685	Africa
Africa|hCoV-19/Gambia/GC19-0544/2020|EPI ISL 561016|B.1.5|Gambia|2020-05-01	Africa|hCoV-19/South Africa/KRISP-K002204/2020|EPI ISL 515602|B.1.1.273|South Africa|2020-07-18	0.0002098246	Africa
Africa|hCoV-19/Gambia/GC19-1385/2020|EPI ISL 561018|B.1.5|Gambia|2020-05-12	Africa|hCoV-19/South Africa/KRISP-K002204/2020|EPI ISL 515602|B.1.1.273|South Africa|2020-07-18	0.0002121162	Africa
Africa|hCoV-19/Gambia/GC19-1503/2020|EPI ISL 561021|B.1.1|Gambia|2020-05-14	Africa|hCoV-19/South Africa/KRISP-K002204/2020|EPI ISL 515602|B.1.1.273|South Africa|2020-07-18	0.0003024393	Africa
Africa|hCoV-19/Gambia/GC19-1527/2020|EPI ISL 561022|B.1.1.293|Gambia|2020-05-16	Africa|hCoV-19/South Africa/KRISP-K002204/2020|EPI ISL 515602|B.1.1.273|South Africa|2020-07-18	0.0002352452	Africa
Africa|hCoV-19/Gambia/GC19-1533/2020|EPI ISL 561023|B.1.1.264|Gambia|2020-05-16	Africa|hCoV-19/South Africa/KRISP-K002204/2020|EPI ISL 515602|B.1.1.273|South Africa|2020-07-18	0.0002437547	Africa
Africa|hCoV-19/Gambia/GC19-1572/2020|EPI ISL 561014|B.1.1|Gambia|2020-05-20	Africa|hCoV-19/South Africa/KRISP-K002204/2020|EPI ISL 515602|B.1.1.273|South Africa|2020-07-18	0.0002091759	Africa
Africa|hCoV-19/Gambia/GC19-1575/2020|EPI ISL 561026|B.1.1|Gambia|2020-05-20	Africa|hCoV-19/South Africa/KRISP-K002204/2020|EPI ISL 515602|B.1.1.273|South Africa|2020-07-18	0.0003123133	Africa
Africa|hCoV-19/Gambia/GC19-1606/2020|EPI ISL 561027|B.1.1|Gambia|2020-05-20	Africa|hCoV-19/South Africa/KRISP-K002204/2020|EPI ISL 515602|B.1.1.273|South Africa|2020-07-18	0.0002437627	Africa
Africa|hCoV-19/Gambia/GC19-1706/2020|EPI ISL 561028|B.1.5|Gambia|2020-05-22	Africa|hCoV-19/South Africa/KRISP-K002204/2020|EPI ISL 515602|B.1.1.273|South Africa|2020-07-18	0.0002099416	Africa
Africa|hCoV-19/Gambia/GC19-1814/2020|EPI ISL 561032|B.1.5|Gambia|2020-05-28	Africa|hCoV-19/South Africa/KRISP-K002204/2020|EPI ISL 515602|B.1.1.273|South Africa|2020-07-18	0.0002120409	Africa
Africa|hCoV-19/Gambia/GC19-1818/2020|EPI ISL 561034|B.1.1|Gambia|2020-05-28	Africa|hCoV-19/South Africa/KRISP-K002204/2020|EPI ISL 515602|B.1.1.273|South Africa|2020-07-18	0.0003024594	Africa
Africa|hCoV-19/Gambia/GC19-1983/2020|EPI ISL 561038|B.1.1|Gambia|2020-06-07	Africa|hCoV-19/South Africa/KRISP-K002204/2020|EPI ISL 515602|B.1.1.273|South Africa|2020-07-18	0.0003024499	Africa
Africa|hCoV-19/Gambia/GC19-2197/2020|EPI ISL 561040|B.1.292|Gambia|2020-06-26	Africa|hCoV-19/South Africa/KRISP-K002204/2020|EPI ISL 515602|B.1.1.273|South Africa|2020-07-18	0.0004065932	Africa
Africa|hCoV-19/Gambia/GC19-2427/2020|EPI ISL 561105|B.1.1.293|Gambia|2020-07-21	Africa|hCoV-19/South Africa/KRISP-K002204/2020|EPI ISL 515602|B.1.1.273|South Africa|2020-07-18	0.0003361300	Africa
Africa|hCoV-19/Gambia/GC19-2443/2020|EPI ISL 561106|B.1.5|Gambia|2020-07-21	Africa|hCoV-19/South Africa/KRISP-K002204/2020|EPI ISL 515602|B.1.1.273|South Africa|2020-07-18	0.0002828507	Africa
Africa|hCoV-19/Gambia/GC19-2450/2020|EPI ISL 561107|B.1.5.12|Gambia|2020-07-21	Africa|hCoV-19/South Africa/KRISP-K002204/2020|EPI ISL 515602|B.1.1.273|South Africa|2020-07-18	0.0004705852	Africa
Africa|hCoV-19/Gambia/GC19-2459/2020|EPI ISL 561108|B.1.1.293|Gambia|2020-07-21	Africa|hCoV-19/South Africa/KRISP-K002204/2020|EPI ISL 515602|B.1.1.273|South Africa|2020-07-18	0.0003049366	Africa
Africa|hCoV-19/Gambia/GC19-2469/2020|EPI ISL 561109|B.1.5|Gambia|2020-07-21	Africa|hCoV-19/South Africa/KRISP-K002204/2020|EPI ISL 515602|B.1.1.273|South Africa|2020-07-18	0.0002757734	Africa
Africa|hCoV-19/Gambia/GC19-2473/2020|EPI ISL 561110|B.1.5.12|Gambia|2020-07-21	Africa|hCoV-19/South Africa/KRISP-K002204/2020|EPI ISL 515602|B.1.1.273|South Africa|2020-07-18	0.0005042308	Africa
Africa|hCoV-19/Gambia/GC19-2498/2020|EPI ISL 561111|B.1.292|Gambia|2020-07-21	Africa|hCoV-19/South Africa/KRISP-K002204/2020|EPI ISL 515602|B.1.1.273|South Africa|2020-07-18	0.0004369324	Africa
Africa|hCoV-19/Gambia/GC19-2525/2020|EPI ISL 561113|B.1.1.293|Gambia|2020-07-21	Africa|hCoV-19/South Africa/KRISP-K002204/2020|EPI ISL 515602|B.1.1.273|South Africa|2020-07-18	0.0003024469	Africa
Africa|hCoV-19/Gambia/GC19-2526/2020|EPI ISL 561114|B.1.5.12|Gambia|2020-07-21	Africa|hCoV-19/South Africa/KRISP-K002204/2020|EPI ISL 515602|B.1.1.273|South Africa|2020-07-18	0.0005042409	Africa
Africa|hCoV-19/Gambia/GC19-2629/2020|EPI ISL 561123|B.1.5.12|Gambia|2020-07-21	Africa|hCoV-19/South Africa/KRISP-K002204/2020|EPI ISL 515602|B.1.1.273|South Africa|2020-07-18	0.0004744118	Africa
Africa|hCoV-19/Gambia/GC19-2632/2020|EPI ISL 561124|B.1.5.12|Gambia|2020-07-21	Africa|hCoV-19/South Africa/KRISP-K002204/2020|EPI ISL 515602|B.1.1.273|South Africa|2020-07-18	0.0004740585	Africa
Africa|hCoV-19/Gambia/GC19-2638/2020|EPI ISL 561126|B.1.5.12|Gambia|2020-07-21	Africa|hCoV-19/South Africa/KRISP-K002204/2020|EPI ISL 515602|B.1.1.273|South Africa|2020-07-18	0.0004510026	Africa
Africa|hCoV-19/Gambia/GC19-2652/2020|EPI ISL 561128|B.1.5.12|Gambia|2020-07-21	Africa|hCoV-19/South Africa/KRISP-K002204/2020|EPI ISL 515602|B.1.1.273|South Africa|2020-07-18	0.0003698884	Africa
Africa|hCoV-19/Gambia/GC19-2654/2020|EPI ISL 561130|B.1.292|Gambia|2020-07-21	Africa|hCoV-19/South Africa/KRISP-K002204/2020|EPI ISL 515602|B.1.1.273|South Africa|2020-07-18	0.0004705995	Africa
Africa|hCoV-19/Gambia/GC19-2663/2020|EPI ISL 561133|B.1.1.293|Gambia|2020-07-21	Africa|hCoV-19/South Africa/KRISP-K002204/2020|EPI ISL 515602|B.1.1.273|South Africa|2020-07-18	0.0003360589	Africa
Africa|hCoV-19/Gambia/GC19-2707/2020|EPI ISL 561134|B.1.1.293|Gambia|2020-07-21	Africa|hCoV-19/South Africa/KRISP-K002204/2020|EPI ISL 515602|B.1.1.273|South Africa|2020-07-18	0.0003724378	Africa
Africa|hCoV-19/Gambia/GC19-2711/2020|EPI ISL 561135|B.1.5.12|Gambia|2020-07-21	Africa|hCoV-19/South Africa/KRISP-K002204/2020|EPI ISL 515602|B.1.1.273|South Africa|2020-07-18	0.0004369237	Africa
Africa|hCoV-19/Gambia/GC19-2730/2020|EPI ISL 561136|B.1.5.12|Gambia|2020-07-21	Africa|hCoV-19/South Africa/KRISP-K002204/2020|EPI ISL 515602|B.1.1.273|South Africa|2020-07-18	0.0005757259	Africa
Africa|hCoV-19/Gambia/GC19-2731/2020|EPI ISL 561137|B.1.1.293|Gambia|2020-07-21	Africa|hCoV-19/South Africa/KRISP-K002204/2020|EPI ISL 515602|B.1.1.273|South Africa|2020-07-18	0.0003024672	Africa
Africa|hCoV-19/Gambia/GC19-2828/2020|EPI ISL 561150|B.1.361|Gambia|2020-07-24	Africa|hCoV-19/South Africa/KRISP-K002204/2020|EPI ISL 515602|B.1.1.273|South Africa|2020-07-18	0.0004369808	Africa
Africa|hCoV-19/Gambia/GC19-2842/2020|EPI ISL 561151|B.1.1|Gambia|2020-07-24	Africa|hCoV-19/South Africa/KRISP-K002204/2020|EPI ISL 515602|B.1.1.273|South Africa|2020-07-18	0.0003697008	Africa
Africa|hCoV-19/Gambia/GC19-2898/2020|EPI ISL 561153|B.1.5.12|Gambia|2020-07-24	Africa|hCoV-19/South Africa/KRISP-K002204/2020|EPI ISL 515602|B.1.1.273|South Africa|2020-07-18	0.0004369530	Africa
Africa|hCoV-19/Gambia/GC19-2904/2020|EPI ISL 561154|B.1.1|Gambia|2020-07-24	Africa|hCoV-19/South Africa/KRISP-K002204/2020|EPI ISL 515602|B.1.1.273|South Africa|2020-07-18	0.0003696884	Africa
Africa|hCoV-19/Gambia/GC19-2947/2020|EPI ISL 561155|B.1.5.12|Gambia|2020-07-24	Africa|hCoV-19/South Africa/KRISP-K002204/2020|EPI ISL 515602|B.1.1.273|South Africa|2020-07-18	0.0004705632	Africa
Africa|hCoV-19/Gambia/GC19-2973/2020|EPI ISL 561156|B.1.1.293|Gambia|2020-07-24	Africa|hCoV-19/South Africa/KRISP-K002204/2020|EPI ISL 515602|B.1.1.273|South Africa|2020-07-18	0.0002688299	Africa
Africa|hCoV-19/Gambia/GC19-2977/2020|EPI ISL 561157|B.1.1.293|Gambia|2020-07-24	Africa|hCoV-19/South Africa/KRISP-K002204/2020|EPI ISL 515602|B.1.1.273|South Africa|2020-07-18	0.0002688390	Africa
Africa|hCoV-19/Gambia/GC19-2985/2020|EPI ISL 561158|B.1.5.12|Gambia|2020-07-24	Africa|hCoV-19/South Africa/KRISP-K002204/2020|EPI ISL 515602|B.1.1.273|South Africa|2020-07-18	0.0003696897	Africa
Africa|hCoV-19/Gambia/GC19-2991/2020|EPI ISL 561159|B.1.1|Gambia|2020-07-24	Africa|hCoV-19/South Africa/KRISP-K002204/2020|EPI ISL 515602|B.1.1.273|South Africa|2020-07-18	0.0003361187	Africa
Africa|hCoV-19/Gambia/GC19-3064/2020|EPI ISL 561160|B.1.1|Gambia|2020-07-25	Africa|hCoV-19/South Africa/KRISP-K002204/2020|EPI ISL 515602|B.1.1.273|South Africa|2020-07-18	0.0003697132	Africa
Africa|hCoV-19/Gambia/GC19-3065/2020|EPI ISL 561161|B.1.5.12|Gambia|2020-07-25	Africa|hCoV-19/South Africa/KRISP-K002204/2020|EPI ISL 515602|B.1.1.273|South Africa|2020-07-18	0.0005127963	Africa
Africa|hCoV-19/Gambia/GC19-3081/2020|EPI ISL 561162|B.1.1|Gambia|2020-07-25	Africa|hCoV-19/South Africa/KRISP-K002204/2020|EPI ISL 515602|B.1.1.273|South Africa|2020-07-18	0.0003697007	Africa
Africa|hCoV-19/Gambia/GC19-3085/2020|EPI ISL 561163|B.1.1.293|Gambia|2020-07-25	Africa|hCoV-19/South Africa/KRISP-K002204/2020|EPI ISL 515602|B.1.1.273|South Africa|2020-07-18	0.0003047362	Africa
Africa|hCoV-19/Gambia/GC19-3087/2020|EPI ISL 561041|B.1.292|Gambia|2020-07-25	Africa|hCoV-19/South Africa/KRISP-K002204/2020|EPI ISL 515602|B.1.1.273|South Africa|2020-07-18	0.0004705520	Africa
Africa|hCoV-19/Gambia/GC19-3099/2020|EPI ISL 561164|B.1.1.242|Gambia|2020-07-25	Africa|hCoV-19/South Africa/KRISP-K002204/2020|EPI ISL 515602|B.1.1.273|South Africa|2020-07-18	0.0003360635	Africa
Africa|hCoV-19/Gambia/GC19-3110/2020|EPI ISL 561165|B.1.1.293|Gambia|2020-07-25	Africa|hCoV-19/South Africa/KRISP-K002204/2020|EPI ISL 515602|B.1.1.273|South Africa|2020-07-18	0.0003024500	Africa
Africa|hCoV-19/Gambia/GC19-3112/2020|EPI ISL 561166|B.1|Gambia|2020-07-25	Africa|hCoV-19/South Africa/KRISP-K002204/2020|EPI ISL 515602|B.1.1.273|South Africa|2020-07-18	0.0005378156	Africa
Africa|hCoV-19/Gambia/GC19-3113/2020|EPI ISL 561167|B.1.1.293|Gambia|2020-07-25	Africa|hCoV-19/South Africa/KRISP-K002204/2020|EPI ISL 515602|B.1.1.273|South Africa|2020-07-18	0.0002688299	Africa
Africa|hCoV-19/Gambia/GC19-3114/2020|EPI ISL 561168|B.1.1|Gambia|2020-07-25	Africa|hCoV-19/South Africa/KRISP-K002204/2020|EPI ISL 515602|B.1.1.273|South Africa|2020-07-18	0.0003696884	Africa
Africa|hCoV-19/Gambia/GC19-3135/2020|EPI ISL 561169|B.1.5.12|Gambia|2020-07-27	Africa|hCoV-19/South Africa/KRISP-K002204/2020|EPI ISL 515602|B.1.1.273|South Africa|2020-07-18	0.0003724429	Africa
Africa|hCoV-19/Gambia/GC19-3140/2020|EPI ISL 561042|B.1.5.12|Gambia|2020-07-27	Africa|hCoV-19/South Africa/KRISP-K002204/2020|EPI ISL 515602|B.1.1.273|South Africa|2020-07-18	0.0005378804	Africa
Africa|hCoV-19/Gambia/GC19-3145/2020|EPI ISL 561170|B.1.1|Gambia|2020-07-27	Africa|hCoV-19/South Africa/KRISP-K002204/2020|EPI ISL 515602|B.1.1.273|South Africa|2020-07-18	0.0003697008	Africa
Africa|hCoV-19/Gambia/GC19-3146/2020|EPI ISL 561171|B.1.5.12|Gambia|2020-07-27	Africa|hCoV-19/South Africa/KRISP-K002204/2020|EPI ISL 515602|B.1.1.273|South Africa|2020-07-18	0.0003725602	Africa
Africa|hCoV-19/Gambia/GC19-3165/2020|EPI ISL 561043|B.1.1.293|Gambia|2020-07-27	Africa|hCoV-19/South Africa/KRISP-K002204/2020|EPI ISL 515602|B.1.1.273|South Africa|2020-07-18	0.0002688299	Africa
Africa|hCoV-19/Gambia/GC19-3166/2020|EPI ISL 561044|B.1.5.12|Gambia|2020-07-27	Africa|hCoV-19/South Africa/KRISP-K002204/2020|EPI ISL 515602|B.1.1.273|South Africa|2020-07-18	0.0003724303	Africa
Africa|hCoV-19/Gambia/GC19-3189/2020|EPI ISL 561045|B.1.5|Gambia|2020-07-27	Africa|hCoV-19/South Africa/KRISP-K002204/2020|EPI ISL 515602|B.1.1.273|South Africa|2020-07-18	0.0002735071	Africa
Africa|hCoV-19/Gambia/GC19-3192/2020|EPI ISL 561046|B.1.5|Gambia|2020-07-27	Africa|hCoV-19/South Africa/KRISP-K002204/2020|EPI ISL 515602|B.1.1.273|South Africa|2020-07-18	0.0002370234	Africa
Africa|hCoV-19/Gambia/GC19-3193/2020|EPI ISL 561047|B.1.5.12|Gambia|2020-07-27	Africa|hCoV-19/South Africa/KRISP-K002204/2020|EPI ISL 515602|B.1.1.273|South Africa|2020-07-18	0.0003724177	Africa
Africa|hCoV-19/Gambia/GC19-3208/2020|EPI ISL 561048|B.1.5.12|Gambia|2020-07-27	Africa|hCoV-19/South Africa/KRISP-K002204/2020|EPI ISL 515602|B.1.1.273|South Africa|2020-07-18	0.0004402224	Africa
Africa|hCoV-19/Gambia/GC19-3209/2020|EPI ISL 561049|B.1.5.12|Gambia|2020-07-27	Africa|hCoV-19/South Africa/KRISP-K002204/2020|EPI ISL 515602|B.1.1.273|South Africa|2020-07-18	0.0003386005	Africa
Africa|hCoV-19/Gambia/GC19-3210/2020|EPI ISL 561050|B.1.5.12|Gambia|2020-07-27	Africa|hCoV-19/South Africa/KRISP-K002204/2020|EPI ISL 515602|B.1.1.273|South Africa|2020-07-18	0.0003469105	Africa
Africa|hCoV-19/Gambia/GC19-3214/2020|EPI ISL 561051|B.1.1.293|Gambia|2020-07-27	Africa|hCoV-19/South Africa/KRISP-K002204/2020|EPI ISL 515602|B.1.1.273|South Africa|2020-07-18	0.0002708710	Africa
Africa|hCoV-19/Gambia/GC19-3219/2020|EPI ISL 561052|B.1.5.12|Gambia|2020-07-27	Africa|hCoV-19/South Africa/KRISP-K002204/2020|EPI ISL 515602|B.1.1.273|South Africa|2020-07-18	0.0003697394	Africa
Africa|hCoV-19/Gambia/GC19-3246/2020|EPI ISL 561053|B.1.5.12|Gambia|2020-07-27	Africa|hCoV-19/South Africa/KRISP-K002204/2020|EPI ISL 515602|B.1.1.273|South Africa|2020-07-18	0.0003724630	Africa
Africa|hCoV-19/Gambia/GC19-3255/2020|EPI ISL 561054|B.1.177|Gambia|2020-07-27	Africa|hCoV-19/South Africa/KRISP-K002204/2020|EPI ISL 515602|B.1.1.273|South Africa|2020-07-18	0.0002031548	Africa
Africa|hCoV-19/Gambia/GC19-3266/2020|EPI ISL 561055|B.1.5|Gambia|2020-07-27	Africa|hCoV-19/South Africa/KRISP-K002204/2020|EPI ISL 515602|B.1.1.273|South Africa|2020-07-18	0.0001692750	Africa
Africa|hCoV-19/Gambia/GC19-3267/2020|EPI ISL 561056|B.1.5.12|Gambia|2020-07-27	Africa|hCoV-19/South Africa/KRISP-K002204/2020|EPI ISL 515602|B.1.1.273|South Africa|2020-07-18	0.0003047373	Africa
Africa|hCoV-19/Gambia/GC19-3278/2020|EPI ISL 561058|B.1.5.12|Gambia|2020-07-27	Africa|hCoV-19/South Africa/KRISP-K002204/2020|EPI ISL 515602|B.1.1.273|South Africa|2020-07-18	0.0003385581	Africa
Africa|hCoV-19/Gambia/GC19-3301/2020|EPI ISL 561059|B.1.5.12|Gambia|2020-07-27	Africa|hCoV-19/South Africa/KRISP-K002204/2020|EPI ISL 515602|B.1.1.273|South Africa|2020-07-18	0.0003385925	Africa
Africa|hCoV-19/Gambia/GC19-3317/2020|EPI ISL 561060|B.1.5|Gambia|2020-07-27	Africa|hCoV-19/South Africa/KRISP-K002204/2020|EPI ISL 515602|B.1.1.273|South Africa|2020-07-18	0.0002352981	Africa
Africa|hCoV-19/Gambia/GC19-3323/2020|EPI ISL 561061|B.1.5|Gambia|2020-07-27	Africa|hCoV-19/South Africa/KRISP-K002204/2020|EPI ISL 515602|B.1.1.273|South Africa|2020-07-18	0.0002031637	Africa
Africa|hCoV-19/Gambia/GC19-3358/2020|EPI ISL 561062|B.1.1.293|Gambia|2020-07-27	Africa|hCoV-19/South Africa/KRISP-K002204/2020|EPI ISL 515602|B.1.1.273|South Africa|2020-07-18	0.0003696883	Africa
Africa|hCoV-19/Gambia/GC19-3365/2020|EPI ISL 561063|B.1.5.12|Gambia|2020-07-27	Africa|hCoV-19/South Africa/KRISP-K002204/2020|EPI ISL 515602|B.1.1.273|South Africa|2020-07-18	0.0004063275	Africa
Africa|hCoV-19/Gambia/GC19-3373/2020|EPI ISL 561064|B.1.5|Gambia|2020-07-27	Africa|hCoV-19/South Africa/KRISP-K002204/2020|EPI ISL 515602|B.1.1.273|South Africa|2020-07-18	0.0002708813	Africa
Africa|hCoV-19/Gambia/GC19-3374/2020|EPI ISL 561065|B.1.5.12|Gambia|2020-07-27	Africa|hCoV-19/South Africa/KRISP-K002204/2020|EPI ISL 515602|B.1.1.273|South Africa|2020-07-18	0.0003724303	Africa
Africa|hCoV-19/Gambia/GC19-3375/2020|EPI ISL 561066|B.1.5.12|Gambia|2020-07-27	Africa|hCoV-19/South Africa/KRISP-K002204/2020|EPI ISL 515602|B.1.1.273|South Africa|2020-07-18	0.0003385581	Africa
Africa|hCoV-19/Gambia/GC19-3380/2020|EPI ISL 561067|B.1.5.12|Gambia|2020-07-27	Africa|hCoV-19/South Africa/KRISP-K002204/2020|EPI ISL 515602|B.1.1.273|South Africa|2020-07-18	0.0003724555	Africa
Africa|hCoV-19/Gambia/GC19-3381/2020|EPI ISL 561068|B.1.5.12|Gambia|2020-07-27	Africa|hCoV-19/South Africa/KRISP-K002204/2020|EPI ISL 515602|B.1.1.273|South Africa|2020-07-18	0.0005378335	Africa
Africa|hCoV-19/Gambia/GC19-3396/2020|EPI ISL 561069|B.1.5.12|Gambia|2020-07-27	Africa|hCoV-19/South Africa/KRISP-K002204/2020|EPI ISL 515602|B.1.1.273|South Africa|2020-07-18	0.0005042088	Africa
Africa|hCoV-19/Gambia/GC19-3398/2020|EPI ISL 561070|B.1.1.242|Gambia|2020-07-27	Africa|hCoV-19/South Africa/KRISP-K002204/2020|EPI ISL 515602|B.1.1.273|South Africa|2020-07-18	0.0004369134	Africa
Africa|hCoV-19/Gambia/GC19-3399/2020|EPI ISL 561172|B.1.5|Gambia|2020-07-27	Africa|hCoV-19/South Africa/KRISP-K002204/2020|EPI ISL 515602|B.1.1.273|South Africa|2020-07-18	0.0002688959	Africa
Africa|hCoV-19/Gambia/GC19-3400/2020|EPI ISL 561173|B.1.5|Gambia|2020-07-27	Africa|hCoV-19/South Africa/KRISP-K002204/2020|EPI ISL 515602|B.1.1.273|South Africa|2020-07-18	0.0003361154	Africa
Africa|hCoV-19/Gambia/GC19-3407/2020|EPI ISL 561174|B.1.1.242|Gambia|2020-07-27	Africa|hCoV-19/South Africa/KRISP-K002204/2020|EPI ISL 515602|B.1.1.273|South Africa|2020-07-18	0.0003024917	Africa
Africa|hCoV-19/Gambia/GC19-3411/2020|EPI ISL 561175|B.1.5.12|Gambia|2020-07-27	Africa|hCoV-19/South Africa/KRISP-K002204/2020|EPI ISL 515602|B.1.1.273|South Africa|2020-07-18	0.0004438939	Africa
Africa|hCoV-19/Gambia/GC19-3418/2020|EPI ISL 561176|B.1.1.242|Gambia|2020-07-27	Africa|hCoV-19/South Africa/KRISP-K002204/2020|EPI ISL 515602|B.1.1.273|South Africa|2020-07-18	0.0003697059	Africa
Africa|hCoV-19/Gambia/GC19-3429/2020|EPI ISL 561178|B.1.5.12|Gambia|2020-07-27	Africa|hCoV-19/South Africa/KRISP-K002204/2020|EPI ISL 515602|B.1.1.273|South Africa|2020-07-18	0.0003696897	Africa
Africa|hCoV-19/Gambia/GC19-3432/2020|EPI ISL 561179|B.1.5.12|Gambia|2020-07-27	Africa|hCoV-19/South Africa/KRISP-K002204/2020|EPI ISL 515602|B.1.1.273|South Africa|2020-07-18	0.0005418928	Africa
Africa|hCoV-19/Gambia/GC19-3438/2020|EPI ISL 561180|B.1.5.12|Gambia|2020-07-27	Africa|hCoV-19/South Africa/KRISP-K002204/2020|EPI ISL 515602|B.1.1.273|South Africa|2020-07-18	0.0005042376	Africa
Africa|hCoV-19/Gambia/GC19-3445/2020|EPI ISL 561181|B.1.5.12|Gambia|2020-07-27	Africa|hCoV-19/South Africa/KRISP-K002204/2020|EPI ISL 515602|B.1.1.273|South Africa|2020-07-18	0.0005714597	Africa
Africa|hCoV-19/Gambia/GC19-3448/2020|EPI ISL 561183|B.1.5|Gambia|2020-07-27	Africa|hCoV-19/South Africa/KRISP-K002204/2020|EPI ISL 515602|B.1.1.273|South Africa|2020-07-18	0.0003076777	Africa
Africa|hCoV-19/Gambia/GC19-3497/2020|EPI ISL 561184|B.1.5.12|Gambia|2020-07-27	Africa|hCoV-19/South Africa/KRISP-K002204/2020|EPI ISL 515602|B.1.1.273|South Africa|2020-07-18	0.0005041749	Africa
Africa|hCoV-19/Gambia/GC19-3503/2020|EPI ISL 561186|B.1.5.12|Gambia|2020-07-27	Africa|hCoV-19/South Africa/KRISP-K002204/2020|EPI ISL 515602|B.1.1.273|South Africa|2020-07-18	0.0004096560	Africa
Africa|hCoV-19/Gambia/GC19-3504/2020|EPI ISL 561187|B.1.5.12|Gambia|2020-07-27	Africa|hCoV-19/South Africa/KRISP-K002204/2020|EPI ISL 515602|B.1.1.273|South Africa|2020-07-18	0.0004740745	Africa
Africa|hCoV-19/Gambia/GC19-3505/2020|EPI ISL 561188|B.1.5.12|Gambia|2020-07-27	Africa|hCoV-19/South Africa/KRISP-K002204/2020|EPI ISL 515602|B.1.1.273|South Africa|2020-07-18	0.0004369589	Africa
Africa|hCoV-19/Gambia/GC19-3529/2020|EPI ISL 561191|B.1.5.12|Gambia|2020-07-27	Africa|hCoV-19/South Africa/KRISP-K002204/2020|EPI ISL 515602|B.1.1.273|South Africa|2020-07-18	0.0005042207	Africa
Africa|hCoV-19/Gambia/GC19-3530/2020|EPI ISL 561192|B.1.5.12|Gambia|2020-07-27	Africa|hCoV-19/South Africa/KRISP-K002204/2020|EPI ISL 515602|B.1.1.273|South Africa|2020-07-18	0.0003791950	Africa
Africa|hCoV-19/Gambia/GC19-3533/2020|EPI ISL 561193|B.1.1.293|Gambia|2020-07-27	Africa|hCoV-19/South Africa/KRISP-K002204/2020|EPI ISL 515602|B.1.1.273|South Africa|2020-07-18	0.0003024774	Africa
Africa|hCoV-19/Gambia/GC19-3535/2020|EPI ISL 561194|B.1.1.242|Gambia|2020-07-27	Africa|hCoV-19/South Africa/KRISP-K002204/2020|EPI ISL 515602|B.1.1.273|South Africa|2020-07-18	0.0003696934	Africa
Africa|hCoV-19/Gambia/GC19-3550/2020|EPI ISL 561195|B.1.5.12|Gambia|2020-07-27	Africa|hCoV-19/South Africa/KRISP-K002204/2020|EPI ISL 515602|B.1.1.273|South Africa|2020-07-18	0.0004705901	Africa
Africa|hCoV-19/Gambia/GC19-3565/2020|EPI ISL 561196|B.1.5.12|Gambia|2020-07-27	Africa|hCoV-19/South Africa/KRISP-K002204/2020|EPI ISL 515602|B.1.1.273|South Africa|2020-07-18	0.0004033060	Africa
Africa|hCoV-19/Gambia/GC19-3578/2020|EPI ISL 561197|B.1.5.12|Gambia|2020-07-27	Africa|hCoV-19/South Africa/KRISP-K002204/2020|EPI ISL 515602|B.1.1.273|South Africa|2020-07-18	0.0004371293	Africa
Africa|hCoV-19/Gambia/GC19-3629/2020|EPI ISL 561199|B.1.5.12|Gambia|2020-07-27	Africa|hCoV-19/South Africa/KRISP-K002204/2020|EPI ISL 515602|B.1.1.273|South Africa|2020-07-18	0.0005378570	Africa
Africa|hCoV-19/Gambia/GC19-3656/2020|EPI ISL 561201|B.1.5.12|Gambia|2020-07-27	Africa|hCoV-19/South Africa/KRISP-K002204/2020|EPI ISL 515602|B.1.1.273|South Africa|2020-07-18	0.0004369677	Africa
Africa|hCoV-19/Gambia/GC19-3659/2020|EPI ISL 561202|B.1.1|Gambia|2020-07-27	Africa|hCoV-19/South Africa/KRISP-K002204/2020|EPI ISL 515602|B.1.1.273|South Africa|2020-07-18	0.0003361108	Africa
Africa|hCoV-19/Gambia/GC19-3666/2020|EPI ISL 561204|B.1.5.12|Gambia|2020-07-27	Africa|hCoV-19/South Africa/KRISP-K002204/2020|EPI ISL 515602|B.1.1.273|South Africa|2020-07-18	0.0005083260	Africa
Africa|hCoV-19/Gambia/GC19-3769/2020|EPI ISL 561072|B.1.292|Gambia|2020-07-27	Africa|hCoV-19/South Africa/KRISP-K002204/2020|EPI ISL 515602|B.1.1.273|South Africa|2020-07-18	0.0004437818	Africa
Africa|hCoV-19/Gambia/GC19-3773/2020|EPI ISL 561073|B.1.5.12|Gambia|2020-07-27	Africa|hCoV-19/South Africa/KRISP-K002204/2020|EPI ISL 515602|B.1.1.273|South Africa|2020-07-18	0.0005042088	Africa
Africa|hCoV-19/Gambia/GC19-3774/2020|EPI ISL 561074|B.1.5.12|Gambia|2020-07-27	Africa|hCoV-19/South Africa/KRISP-K002204/2020|EPI ISL 515602|B.1.1.273|South Africa|2020-07-18	0.0004705854	Africa
Africa|hCoV-19/Gambia/GC19-3794/2020|EPI ISL 561078|B.1.5.12|Gambia|2020-07-27	Africa|hCoV-19/South Africa/KRISP-K002204/2020|EPI ISL 515602|B.1.1.273|South Africa|2020-07-18	0.0004779418	Africa
Africa|hCoV-19/Gambia/GC19-3796/2020|EPI ISL 561079|B.1.5.12|Gambia|2020-07-27	Africa|hCoV-19/South Africa/KRISP-K002204/2020|EPI ISL 515602|B.1.1.273|South Africa|2020-07-18	0.0005041850	Africa
Africa|hCoV-19/Gambia/GC19-3798/2020|EPI ISL 561080|B.1.1.242|Gambia|2020-07-27	Africa|hCoV-19/South Africa/KRISP-K002204/2020|EPI ISL 515602|B.1.1.273|South Africa|2020-07-18	0.0004072334	Africa
Africa|hCoV-19/Gambia/GC19-3799/2020|EPI ISL 561081|B.1.1.242|Gambia|2020-07-27	Africa|hCoV-19/South Africa/KRISP-K002204/2020|EPI ISL 515602|B.1.1.273|South Africa|2020-07-18	0.0004032790	Africa
Africa|hCoV-19/Gambia/GC19-3802/2020|EPI ISL 561082|B.1.5.12|Gambia|2020-07-27	Africa|hCoV-19/South Africa/KRISP-K002204/2020|EPI ISL 515602|B.1.1.273|South Africa|2020-07-18	0.0005378263	Africa
Africa|hCoV-19/Gambia/GC19-3805/2020|EPI ISL 561083|B.1.5.12|Gambia|2020-07-27	Africa|hCoV-19/South Africa/KRISP-K002204/2020|EPI ISL 515602|B.1.1.273|South Africa|2020-07-18	0.0005041969	Africa
Africa|hCoV-19/Gambia/GC19-3806/2020|EPI ISL 561084|B.1.1.293|Gambia|2020-07-27	Africa|hCoV-19/South Africa/KRISP-K002204/2020|EPI ISL 515602|B.1.1.273|South Africa|2020-07-18	0.0003024530	Africa
Africa|hCoV-19/Gambia/GC19-3807/2020|EPI ISL 561085|B.1.1.293|Gambia|2020-07-27	Africa|hCoV-19/South Africa/KRISP-K002204/2020|EPI ISL 515602|B.1.1.273|South Africa|2020-07-18	0.0003360916	Africa
Africa|hCoV-19/Gambia/GC19-3812/2020|EPI ISL 561086|B.1.1.293|Gambia|2020-07-27	Africa|hCoV-19/South Africa/KRISP-K002204/2020|EPI ISL 515602|B.1.1.273|South Africa|2020-07-18	0.0003704675	Africa
Africa|hCoV-19/Gambia/GC19-3813/2020|EPI ISL 561087|B.1.1.293|Gambia|2020-07-27	Africa|hCoV-19/South Africa/KRISP-K002204/2020|EPI ISL 515602|B.1.1.273|South Africa|2020-07-18	0.0003360802	Africa
Africa|hCoV-19/Gambia/GC19-3814/2020|EPI ISL 561088|B.1|Gambia|2020-07-27	Africa|hCoV-19/South Africa/KRISP-K002204/2020|EPI ISL 515602|B.1.1.273|South Africa|2020-07-18	0.0006051642	Africa
Africa|hCoV-19/Gambia/GC19-3816/2020|EPI ISL 561089|B.1.1.293|Gambia|2020-07-27	Africa|hCoV-19/South Africa/KRISP-K002204/2020|EPI ISL 515602|B.1.1.273|South Africa|2020-07-18	0.0003047156	Africa
Africa|hCoV-19/Gambia/GC19-3818/2020|EPI ISL 561090|B.1.1.293|Gambia|2020-07-27	Africa|hCoV-19/South Africa/KRISP-K002204/2020|EPI ISL 515602|B.1.1.273|South Africa|2020-07-18	0.0004033045	Africa
Africa|hCoV-19/Gambia/GC19-3820/2020|EPI ISL 561091|B.1.1.293|Gambia|2020-07-27	Africa|hCoV-19/South Africa/KRISP-K002204/2020|EPI ISL 515602|B.1.1.273|South Africa|2020-07-18	0.0003360803	Africa
Africa|hCoV-19/Gambia/GC19-3821/2020|EPI ISL 561092|B.1.5.12|Gambia|2020-07-27	Africa|hCoV-19/South Africa/KRISP-K002204/2020|EPI ISL 515602|B.1.1.273|South Africa|2020-07-18	0.0004136472	Africa
Africa|hCoV-19/Gambia/GC19-3822/2020|EPI ISL 561093|B.1.5.12|Gambia|2020-07-27	Africa|hCoV-19/South Africa/KRISP-K002204/2020|EPI ISL 515602|B.1.1.273|South Africa|2020-07-18	0.0005042088	Africa
Africa|hCoV-19/Gambia/GC19-3823/2020|EPI ISL 561094|B.1.5.12|Gambia|2020-07-27	Africa|hCoV-19/South Africa/KRISP-K002204/2020|EPI ISL 515602|B.1.1.273|South Africa|2020-07-18	0.0005079798	Africa
Africa|hCoV-19/Gambia/GC19-3835/2020|EPI ISL 561096|B.1.1.293|Gambia|2020-07-27	Africa|hCoV-19/South Africa/KRISP-K002204/2020|EPI ISL 515602|B.1.1.273|South Africa|2020-07-18	0.0003024631	Africa
Africa|hCoV-19/Gambia/GC19-3836/2020|EPI ISL 561097|B.1.5.12|Gambia|2020-07-27	Africa|hCoV-19/South Africa/KRISP-K002204/2020|EPI ISL 515602|B.1.1.273|South Africa|2020-07-18	0.0004705538	Africa
Africa|hCoV-19/Gambia/GC19-3839/2020|EPI ISL 561098|B.1.5.12|Gambia|2020-07-27	Africa|hCoV-19/South Africa/KRISP-K002204/2020|EPI ISL 515602|B.1.1.273|South Africa|2020-07-18	0.0005042088	Africa
Africa|hCoV-19/Gambia/GC19-3842/2020|EPI ISL 561099|B.1.1.293|Gambia|2020-07-27	Africa|hCoV-19/South Africa/KRISP-K002204/2020|EPI ISL 515602|B.1.1.273|South Africa|2020-07-18	0.0004033126	Africa
Africa|hCoV-19/Gambia/GC19-3846/2020|EPI ISL 561100|B.1.1.293|Gambia|2020-07-27	Africa|hCoV-19/South Africa/KRISP-K002204/2020|EPI ISL 515602|B.1.1.273|South Africa|2020-07-18	0.0003696958	Africa
Africa|hCoV-19/Gambia/GC19-3852/2020|EPI ISL 561101|B.1.5.12|Gambia|2020-07-27	Africa|hCoV-19/South Africa/KRISP-K002204/2020|EPI ISL 515602|B.1.1.273|South Africa|2020-07-18	0.0005121312	Africa
Africa|hCoV-19/Gambia/GC19-3854/2020|EPI ISL 561102|B.1.1.293|Gambia|2020-07-27	Africa|hCoV-19/South Africa/KRISP-K002204/2020|EPI ISL 515602|B.1.1.273|South Africa|2020-07-18	0.0004033126	Africa
Africa|hCoV-19/Gambia/GC192573/2020|EPI ISL 561115|B.1.5.12|Gambia|2020-07-21	Africa|hCoV-19/South Africa/KRISP-K002204/2020|EPI ISL 515602|B.1.1.273|South Africa|2020-07-18	0.0005042308	Africa
Africa|hCoV-19/Gambia/GC192576/2020|EPI ISL 561117|B.1.5.12|Gambia|2020-07-21	Africa|hCoV-19/South Africa/KRISP-K002204/2020|EPI ISL 515602|B.1.1.273|South Africa|2020-07-18	0.0004066400	Africa
Africa|hCoV-19/Gambia/GC192579/2020|EPI ISL 561118|B.1.5.12|Gambia|2020-07-21	Africa|hCoV-19/South Africa/KRISP-K002204/2020|EPI ISL 515602|B.1.1.273|South Africa|2020-07-18	0.0004090236	Africa
Africa|hCoV-19/Gambia/GC192602/2020|EPI ISL 561120|B.1.1.293|Gambia|2020-07-21	Africa|hCoV-19/South Africa/KRISP-K002204/2020|EPI ISL 515602|B.1.1.273|South Africa|2020-07-18	0.0004033046	Africa
Africa|hCoV-19/Gambia/GC192610/2020|EPI ISL 561121|B.1.1.293|Gambia|2020-07-21	Africa|hCoV-19/South Africa/KRISP-K002204/2020|EPI ISL 515602|B.1.1.273|South Africa|2020-07-18	0.0004033046	Africa
Africa|hCoV-19/Gambia/GC192751/2020|EPI ISL 561138|B.1.5.12|Gambia|2020-07-21	Africa|hCoV-19/South Africa/KRISP-K002204/2020|EPI ISL 515602|B.1.1.273|South Africa|2020-07-18	0.0005378678	Africa
Africa|hCoV-19/Gambia/GC192756/2020|EPI ISL 561139|B.1.5.12|Gambia|2020-07-22	Africa|hCoV-19/South Africa/KRISP-K002204/2020|EPI ISL 515602|B.1.1.273|South Africa|2020-07-18	0.0004705854	Africa
Africa|hCoV-19/Gambia/GC192772/2020|EPI ISL 561140|B.1.1|Gambia|2020-07-22	Africa|hCoV-19/South Africa/KRISP-K002204/2020|EPI ISL 515602|B.1.1.273|South Africa|2020-07-18	0.0003696884	Africa
Africa|hCoV-19/Gambia/GC192778/2020|EPI ISL 561141|B.1.1|Gambia|2020-07-22	Africa|hCoV-19/South Africa/KRISP-K002204/2020|EPI ISL 515602|B.1.1.273|South Africa|2020-07-18	0.0003697257	Africa
Africa|hCoV-19/Gambia/GC192781/2020|EPI ISL 561142|B.1.5.12|Gambia|2020-07-22	Africa|hCoV-19/South Africa/KRISP-K002204/2020|EPI ISL 515602|B.1.1.273|South Africa|2020-07-18	0.0005042088	Africa
Africa|hCoV-19/Gambia/GC192782/2020|EPI ISL 561143|B.1.5.12|Gambia|2020-07-22	Africa|hCoV-19/South Africa/KRISP-K002204/2020|EPI ISL 515602|B.1.1.273|South Africa|2020-07-18	0.0005042207	Africa
Africa|hCoV-19/Gambia/GC192786/2020|EPI ISL 561144|B.1.1.293|Gambia|2020-07-22	Africa|hCoV-19/South Africa/KRISP-K002204/2020|EPI ISL 515602|B.1.1.273|South Africa|2020-07-18	0.0003360656	Africa
Africa|hCoV-19/Gambia/GC192789/2020|EPI ISL 561145|B.1|Gambia|2020-07-22	Africa|hCoV-19/South Africa/KRISP-K002204/2020|EPI ISL 515602|B.1.1.273|South Africa|2020-07-18	0.0004369427	Africa
Africa|hCoV-19/Gambia/GC192811/2020|EPI ISL 561147|B.1.5.12|Gambia|2020-07-22	Africa|hCoV-19/South Africa/KRISP-K002204/2020|EPI ISL 515602|B.1.1.273|South Africa|2020-07-18	0.0004783010	Africa
Africa|hCoV-19/Gambia/GC192812/2020|EPI ISL 561148|B.1.1.293|Gambia|2020-07-22	Africa|hCoV-19/South Africa/KRISP-K002204/2020|EPI ISL 515602|B.1.1.273|South Africa|2020-07-18	0.0002688299	Africa
Africa|hCoV-19/Gambia/NPHL-038/2020|EPI ISL 561205|B.1.1|Gambia|2020	Africa|hCoV-19/South Africa/KRISP-K002204/2020|EPI ISL 515602|B.1.1.273|South Africa|2020-07-18	0.0004033141	Africa
Africa|hCoV-19/Gambia/NPHL-061/2020|EPI ISL 561206|B.1.5.12|Gambia|2020	Africa|hCoV-19/South Africa/KRISP-K002204/2020|EPI ISL 515602|B.1.1.273|South Africa|2020-07-18	0.0005714732	Africa
Africa|hCoV-19/Gambia/NPHL-1168/2020|EPI ISL 561212|B.1.5.12|Gambia|2020-06-27	Africa|hCoV-19/South Africa/KRISP-K002204/2020|EPI ISL 515602|B.1.1.273|South Africa|2020-07-18	0.0005715075	Africa
Africa|hCoV-19/Gambia/NPHL-1208/2020|EPI ISL 561213|B.1.5.12|Gambia|2020-06-30	Africa|hCoV-19/South Africa/KRISP-K002204/2020|EPI ISL 515602|B.1.1.273|South Africa|2020-07-18	0.0003406021	Africa
Africa|hCoV-19/Gambia/NPHL-1209/2020|EPI ISL 561214|B.1.5.12|Gambia|2020-06-30	Africa|hCoV-19/South Africa/KRISP-K002204/2020|EPI ISL 515602|B.1.1.273|South Africa|2020-07-18	0.0003090266	Africa
Africa|hCoV-19/Gambia/NPHL-1212/2020|EPI ISL 561215|B.1.5.12|Gambia|2020-06-30	Africa|hCoV-19/South Africa/KRISP-K002204/2020|EPI ISL 515602|B.1.1.273|South Africa|2020-07-18	0.0004369237	Africa
Africa|hCoV-19/Gambia/NPHL-1224/2020|EPI ISL 561217|B.1.1.293|Gambia|2020-06-30	Africa|hCoV-19/South Africa/KRISP-K002204/2020|EPI ISL 515602|B.1.1.273|South Africa|2020-07-18	0.0002458426	Africa
Africa|hCoV-19/Gambia/NPHL-1230/2020|EPI ISL 561218|B.1.5|Gambia|2020-06-30	Africa|hCoV-19/South Africa/KRISP-K002204/2020|EPI ISL 515602|B.1.1.273|South Africa|2020-07-18	0.0002724396	Africa
Africa|hCoV-19/Gambia/NPHL-1248/2020|EPI ISL 561222|B.1.5|Gambia|2020-07-01	Africa|hCoV-19/South Africa/KRISP-K002204/2020|EPI ISL 515602|B.1.1.273|South Africa|2020-07-18	0.0002724214	Africa
Africa|hCoV-19/Gambia/NPHL-1258/2020|EPI ISL 561223|B.1.292|Gambia|2020-07-02	Africa|hCoV-19/South Africa/KRISP-K002204/2020|EPI ISL 515602|B.1.1.273|South Africa|2020-07-18	0.0004033140	Africa
Africa|hCoV-19/Gambia/NPHL-1422/2020|EPI ISL 561228|B.1.5|Gambia|2020-07-04	Africa|hCoV-19/South Africa/KRISP-K002204/2020|EPI ISL 515602|B.1.1.273|South Africa|2020-07-18	0.0002120260	Africa
Africa|hCoV-19/Gambia/NPHL-1424/2020|EPI ISL 561229|B.1.292|Gambia|2020-07-04	Africa|hCoV-19/South Africa/KRISP-K002204/2020|EPI ISL 515602|B.1.1.273|South Africa|2020-07-18	0.0004034352	Africa
Africa|hCoV-19/Gambia/NPHL-1446/2020|EPI ISL 561230|B.1.5|Gambia|2020-07-04	Africa|hCoV-19/South Africa/KRISP-K002204/2020|EPI ISL 515602|B.1.1.273|South Africa|2020-07-18	0.0002724215	Africa
Africa|hCoV-19/Gambia/NPHL-1477/2020|EPI ISL 561231|B.1.5|Gambia|2020	Africa|hCoV-19/South Africa/KRISP-K002204/2020|EPI ISL 515602|B.1.1.273|South Africa|2020-07-18	0.0002813292	Africa
Africa|hCoV-19/Gambia/NPHL-1514/2020|EPI ISL 561232|B.1.1|Gambia|2020	Africa|hCoV-19/South Africa/KRISP-K002204/2020|EPI ISL 515602|B.1.1.273|South Africa|2020-07-18	0.0003024398	Africa
Africa|hCoV-19/Gambia/NPHL-1641/2020|EPI ISL 561235|B.1.292|Gambia|2020-07-31	Africa|hCoV-19/South Africa/KRISP-K002204/2020|EPI ISL 515602|B.1.1.273|South Africa|2020-07-18	0.0004527393	Africa
Africa|hCoV-19/Gambia/NPHL-1645/2020|EPI ISL 561236|B.1.1.293|Gambia|2020-08-04	Africa|hCoV-19/South Africa/KRISP-K002204/2020|EPI ISL 515602|B.1.1.273|South Africa|2020-07-18	0.0003380500	Africa
Africa|hCoV-19/Gambia/NPHL-1711/2020|EPI ISL 561237|B.1.1.293|Gambia|2020-08-04	Africa|hCoV-19/South Africa/KRISP-K002204/2020|EPI ISL 515602|B.1.1.273|South Africa|2020-07-18	0.0002688299	Africa
Africa|hCoV-19/Gambia/NPHL-1746/2020|EPI ISL 561238|B.1.1|Gambia|2020-07-20	Africa|hCoV-19/South Africa/KRISP-K002204/2020|EPI ISL 515602|B.1.1.273|South Africa|2020-07-18	0.0002016414	Africa
Africa|hCoV-19/Gambia/NPHL-1921/2020|EPI ISL 561239|B.1.1|Gambia|2020	Africa|hCoV-19/South Africa/KRISP-K002204/2020|EPI ISL 515602|B.1.1.273|South Africa|2020-07-18	0.0003696884	Africa
Africa|hCoV-19/Gambia/NPHL-1968/2020|EPI ISL 561240|B.1.1|Gambia|2020-07-16	Africa|hCoV-19/South Africa/KRISP-K002204/2020|EPI ISL 515602|B.1.1.273|South Africa|2020-07-18	0.0003696884	Africa
Africa|hCoV-19/Gambia/NPHL-2037/2020|EPI ISL 561241|B.1.1|Gambia|2020-07-15	Africa|hCoV-19/South Africa/KRISP-K002204/2020|EPI ISL 515602|B.1.1.273|South Africa|2020-07-18	0.0003360849	Africa
Africa|hCoV-19/Gambia/NPHL-2268/2020|EPI ISL 561242|B.1.1|Gambia|2020	Africa|hCoV-19/South Africa/KRISP-K002204/2020|EPI ISL 515602|B.1.1.273|South Africa|2020-07-18	0.0001684142	Africa
Africa|hCoV-19/Gambia/NPHL-2344/2020|EPI ISL 561243|B.1.292|Gambia|2020	Africa|hCoV-19/South Africa/KRISP-K002204/2020|EPI ISL 515602|B.1.1.273|South Africa|2020-07-18	0.0004705931	Africa
Africa|hCoV-19/Gambia/NPHL-2374/2020|EPI ISL 561244|B.1.5.12|Gambia|2020	Africa|hCoV-19/South Africa/KRISP-K002204/2020|EPI ISL 515602|B.1.1.273|South Africa|2020-07-18	0.0004369384	Africa
Africa|hCoV-19/Gambia/NPHL-242/2020|EPI ISL 561245|B.1.5|Gambia|2020	Africa|hCoV-19/South Africa/KRISP-K002204/2020|EPI ISL 515602|B.1.1.273|South Africa|2020-07-18	0.0002688788	Africa
Africa|hCoV-19/Gambia/NPHL-243/2020|EPI ISL 561246|B.1.5|Gambia|2020	Africa|hCoV-19/South Africa/KRISP-K002204/2020|EPI ISL 515602|B.1.1.273|South Africa|2020-07-18	0.0002403655	Africa
Africa|hCoV-19/Gambia/NPHL-244/2020|EPI ISL 561247|B.1.1.293|Gambia|2020	Africa|hCoV-19/South Africa/KRISP-K002204/2020|EPI ISL 515602|B.1.1.273|South Africa|2020-07-18	0.0003050813	Africa
Africa|hCoV-19/Gambia/NPHL-2443/2020|EPI ISL 561248|B.1.5.12|Gambia|2020	Africa|hCoV-19/South Africa/KRISP-K002204/2020|EPI ISL 515602|B.1.1.273|South Africa|2020-07-18	0.0004369236	Africa
Africa|hCoV-19/Gambia/NPHL-2444/2020|EPI ISL 561249|B.1.292|Gambia|2020-07-21	Africa|hCoV-19/South Africa/KRISP-K002204/2020|EPI ISL 515602|B.1.1.273|South Africa|2020-07-18	0.0004369324	Africa
Africa|hCoV-19/Gambia/NPHL-2446/2020|EPI ISL 561250|B.1.1|Gambia|2020	Africa|hCoV-19/South Africa/KRISP-K002204/2020|EPI ISL 515602|B.1.1.273|South Africa|2020-07-18	0.0003791544	Africa
Africa|hCoV-19/Gambia/NPHL-245/2020|EPI ISL 561251|B.1.1|Gambia|2020	Africa|hCoV-19/South Africa/KRISP-K002204/2020|EPI ISL 515602|B.1.1.273|South Africa|2020-07-18	0.0002031224	Africa
Africa|hCoV-19/Gambia/NPHL-2457/2020|EPI ISL 561252|B.1.1|Gambia|2020-07-21	Africa|hCoV-19/South Africa/KRISP-K002204/2020|EPI ISL 515602|B.1.1.273|South Africa|2020-07-18	0.0003791413	Africa
Africa|hCoV-19/Gambia/NPHL-2458/2020|EPI ISL 561253|B.1.292|Gambia|2020-07-21	Africa|hCoV-19/South Africa/KRISP-K002204/2020|EPI ISL 515602|B.1.1.273|South Africa|2020-07-18	0.0004482600	Africa
Africa|hCoV-19/Gambia/NPHL-2463/2020|EPI ISL 561254|B.1.1|Gambia|2020	Africa|hCoV-19/South Africa/KRISP-K002204/2020|EPI ISL 515602|B.1.1.273|South Africa|2020-07-18	0.0003829553	Africa
Africa|hCoV-19/Gambia/NPHL-2465/2020|EPI ISL 561255|B.1.1|Gambia|2020-07-21	Africa|hCoV-19/South Africa/KRISP-K002204/2020|EPI ISL 515602|B.1.1.273|South Africa|2020-07-18	0.0003791675	Africa
Africa|hCoV-19/Gambia/NPHL-2469/2020|EPI ISL 561256|B.1.5.12|Gambia|2020-07-21	Africa|hCoV-19/South Africa/KRISP-K002204/2020|EPI ISL 515602|B.1.1.273|South Africa|2020-07-18	0.0005171322	Africa
Africa|hCoV-19/Gambia/NPHL-247/2020|EPI ISL 561257|B.1.1.293|Gambia|2020	Africa|hCoV-19/South Africa/KRISP-K002204/2020|EPI ISL 515602|B.1.1.273|South Africa|2020-07-18	0.0003024571	Africa
Africa|hCoV-19/Gambia/NPHL-2470/2020|EPI ISL 561258|B.1.1|Gambia|2020-07-21	Africa|hCoV-19/South Africa/KRISP-K002204/2020|EPI ISL 515602|B.1.1.273|South Africa|2020-07-18	0.0003791544	Africa
Africa|hCoV-19/Gambia/NPHL-2472/2020|EPI ISL 561259|B.1.5.12|Gambia|2020-07-21	Africa|hCoV-19/South Africa/KRISP-K002204/2020|EPI ISL 515602|B.1.1.273|South Africa|2020-07-18	0.0003102194	Africa
Africa|hCoV-19/Gambia/NPHL-2473/2020|EPI ISL 561260|B.1.5.12|Gambia|2020-07-21	Africa|hCoV-19/South Africa/KRISP-K002204/2020|EPI ISL 515602|B.1.1.273|South Africa|2020-07-18	0.0005715153	Africa
Africa|hCoV-19/Gambia/NPHL-2478/2020|EPI ISL 561261|B.1.5.12|Gambia|2020-07-21	Africa|hCoV-19/South Africa/KRISP-K002204/2020|EPI ISL 515602|B.1.1.273|South Africa|2020-07-18	0.0003481801	Africa
Africa|hCoV-19/Gambia/NPHL-2497/2020|EPI ISL 561262|B.1.1.242|Gambia|2020-07-21	Africa|hCoV-19/South Africa/KRISP-K002204/2020|EPI ISL 515602|B.1.1.273|South Africa|2020-07-18	0.0003481231	Africa
Africa|hCoV-19/Gambia/NPHL-2504/2020|EPI ISL 561264|B.1.5.12|Gambia|2020-07-23	Africa|hCoV-19/South Africa/KRISP-K002204/2020|EPI ISL 515602|B.1.1.273|South Africa|2020-07-18	0.0005813462	Africa
Africa|hCoV-19/Gambia/NPHL-2514/2020|EPI ISL 561265|B.1.5.12|Gambia|2020-07-21	Africa|hCoV-19/South Africa/KRISP-K002204/2020|EPI ISL 515602|B.1.1.273|South Africa|2020-07-18	0.0005171374	Africa
Africa|hCoV-19/Gambia/NPHL-2521/2020|EPI ISL 561266|B.1.5.12|Gambia|2020-07-23	Africa|hCoV-19/South Africa/KRISP-K002204/2020|EPI ISL 515602|B.1.1.273|South Africa|2020-07-18	0.0005171162	Africa
Africa|hCoV-19/Gambia/NPHL-2522/2020|EPI ISL 561267|B.1.1.293|Gambia|2020-07-22	Africa|hCoV-19/South Africa/KRISP-K002204/2020|EPI ISL 515602|B.1.1.273|South Africa|2020-07-18	0.0003449675	Africa
Africa|hCoV-19/Gambia/NPHL-2524/2020|EPI ISL 561268|B.1.1|Gambia|2020-07-24	Africa|hCoV-19/South Africa/KRISP-K002204/2020|EPI ISL 515602|B.1.1.273|South Africa|2020-07-18	0.0003360849	Africa
Africa|hCoV-19/Gambia/NPHL-2529/2020|EPI ISL 561269|B.1.1.293|Gambia|2020-07-21	Africa|hCoV-19/South Africa/KRISP-K002204/2020|EPI ISL 515602|B.1.1.273|South Africa|2020-07-18	0.0003101798	Africa
Africa|hCoV-19/Gambia/NPHL-253/2020|EPI ISL 561270|B.1.1.293|Gambia|2020	Africa|hCoV-19/South Africa/KRISP-K002204/2020|EPI ISL 515602|B.1.1.273|South Africa|2020-07-18	0.0003360589	Africa
Africa|hCoV-19/Gambia/NPHL-2537/2020|EPI ISL 561271|B.1.1|Gambia|2020	Africa|hCoV-19/South Africa/KRISP-K002204/2020|EPI ISL 515602|B.1.1.273|South Africa|2020-07-18	0.0004096182	Africa
Africa|hCoV-19/Gambia/NPHL-2538/2020|EPI ISL 561272|B.1.5.12|Gambia|2020-07-21	Africa|hCoV-19/South Africa/KRISP-K002204/2020|EPI ISL 515602|B.1.1.273|South Africa|2020-07-18	0.0004826201	Africa
Africa|hCoV-19/Gambia/NPHL-2550/2020|EPI ISL 561274|B.1.292|Gambia|2020-07-21	Africa|hCoV-19/South Africa/KRISP-K002204/2020|EPI ISL 515602|B.1.1.273|South Africa|2020-07-18	0.0004136558	Africa
Africa|hCoV-19/Gambia/NPHL-2554/2020|EPI ISL 561275|B.1.5.12|Gambia|2020	Africa|hCoV-19/South Africa/KRISP-K002204/2020|EPI ISL 515602|B.1.1.273|South Africa|2020-07-18	0.0004136758	Africa
Africa|hCoV-19/Gambia/NPHL-2555/2020|EPI ISL 561276|B.1.1|Gambia|2020-07-21	Africa|hCoV-19/South Africa/KRISP-K002204/2020|EPI ISL 515602|B.1.1.273|South Africa|2020-07-18	0.0003482344	Africa
Africa|hCoV-19/Gambia/NPHL-256/2020|EPI ISL 561277|B.1.1.293|Gambia|2020	Africa|hCoV-19/South Africa/KRISP-K002204/2020|EPI ISL 515602|B.1.1.273|South Africa|2020-07-18	0.0002352372	Africa
Africa|hCoV-19/Gambia/NPHL-2560/2020|EPI ISL 561278|B.1.1|Gambia|2020	Africa|hCoV-19/South Africa/KRISP-K002204/2020|EPI ISL 515602|B.1.1.273|South Africa|2020-07-18	0.0003791413	Africa
Africa|hCoV-19/Gambia/NPHL-2567/2020|EPI ISL 561279|B.1|Gambia|2020	Africa|hCoV-19/South Africa/KRISP-K002204/2020|EPI ISL 515602|B.1.1.273|South Africa|2020-07-18	0.0006388252	Africa
Africa|hCoV-19/Gambia/NPHL-2573/2020|EPI ISL 561280|B.1.1.293|Gambia|2020	Africa|hCoV-19/South Africa/KRISP-K002204/2020|EPI ISL 515602|B.1.1.273|South Africa|2020-07-18	0.0003102226	Africa
Africa|hCoV-19/Gambia/NPHL-2586/2020|EPI ISL 561281|B.1.5.12|Gambia|2020-07-23	Africa|hCoV-19/South Africa/KRISP-K002204/2020|EPI ISL 515602|B.1.1.273|South Africa|2020-07-18	0.0004177797	Africa
Africa|hCoV-19/Gambia/NPHL-2588/2020|EPI ISL 561282|B.1.1|Gambia|2020	Africa|hCoV-19/South Africa/KRISP-K002204/2020|EPI ISL 515602|B.1.1.273|South Africa|2020-07-18	0.0004033046	Africa
