## Supplementary material for "Epidemiology and genetic diversity of SARS-CoV-2 lineages circulating in Africa": Pairwise distance: ContinentsPairwiseDistance.csv (part 281 of 1021)

Species 1	Species 2	Dist	Continent
Africa|hCoV-19/Gambia/NPHL-2615/2020|EPI ISL 561283|B.1.1.293|Gambia|2020-08-18	Africa|hCoV-19/South Africa/KRISP-K002204/2020|EPI ISL 515602|B.1.1.273|South Africa|2020-07-18	0.0003360589	Africa
Africa|hCoV-19/Gambia/NPHL-2626/2020|EPI ISL 561284|B.1.1.293|Gambia|2020	Africa|hCoV-19/South Africa/KRISP-K002204/2020|EPI ISL 515602|B.1.1.273|South Africa|2020-07-18	0.0003361074	Africa
Africa|hCoV-19/Gambia/NPHL-2640/2020|EPI ISL 561285|B.1.5.12|Gambia|2020-06-17	Africa|hCoV-19/South Africa/KRISP-K002204/2020|EPI ISL 515602|B.1.1.273|South Africa|2020-07-18	0.0004033236	Africa
Africa|hCoV-19/Gambia/NPHL-266/2020|EPI ISL 561286|B.1.5.12|Gambia|2020	Africa|hCoV-19/South Africa/KRISP-K002204/2020|EPI ISL 515602|B.1.1.273|South Africa|2020-07-18	0.0004826467	Africa
Africa|hCoV-19/Gambia/NPHL-2706/2020|EPI ISL 561287|B.1.292|Gambia|2020	Africa|hCoV-19/South Africa/KRISP-K002204/2020|EPI ISL 515602|B.1.1.273|South Africa|2020-07-18	0.0004705521	Africa
Africa|hCoV-19/Gambia/NPHL-2712/2020|EPI ISL 561288|B.1.5.12|Gambia|2020-08-03	Africa|hCoV-19/South Africa/KRISP-K002204/2020|EPI ISL 515602|B.1.1.273|South Africa|2020-07-18	0.0005042308	Africa
Africa|hCoV-19/Gambia/NPHL-2727/2020|EPI ISL 561289|B.1.5.12|Gambia|2020-08-04	Africa|hCoV-19/South Africa/KRISP-K002204/2020|EPI ISL 515602|B.1.1.273|South Africa|2020-07-18	0.0005042088	Africa
Africa|hCoV-19/Gambia/NPHL-2729/2020|EPI ISL 561290|B.1.1|Gambia|2020-07-23	Africa|hCoV-19/South Africa/KRISP-K002204/2020|EPI ISL 515602|B.1.1.273|South Africa|2020-07-18	0.0003696884	Africa
Africa|hCoV-19/Gambia/NPHL-2736/2020|EPI ISL 561291|B.1.1.242|Gambia|2020-07-25	Africa|hCoV-19/South Africa/KRISP-K002204/2020|EPI ISL 515602|B.1.1.273|South Africa|2020-07-18	0.0004032965	Africa
Africa|hCoV-19/Gambia/NPHL-2759/2020|EPI ISL 561292|B.1.5.12|Gambia|2020-08-07	Africa|hCoV-19/South Africa/KRISP-K002204/2020|EPI ISL 515602|B.1.1.273|South Africa|2020-07-18	0.0004706264	Africa
Africa|hCoV-19/Gambia/NPHL-2762/2020|EPI ISL 561293|B.1.5.12|Gambia|2020-07-25	Africa|hCoV-19/South Africa/KRISP-K002204/2020|EPI ISL 515602|B.1.1.273|South Africa|2020-07-18	0.0005378443	Africa
Africa|hCoV-19/Gambia/NPHL-2767/2020|EPI ISL 561294|B.1.1.293|Gambia|2020-07-25	Africa|hCoV-19/South Africa/KRISP-K002204/2020|EPI ISL 515602|B.1.1.273|South Africa|2020-07-18	0.0003696810	Africa
Africa|hCoV-19/Gambia/NPHL-2768/2020|EPI ISL 561295|B.1.1.293|Gambia|2020-07-27	Africa|hCoV-19/South Africa/KRISP-K002204/2020|EPI ISL 515602|B.1.1.273|South Africa|2020-07-18	0.0003024469	Africa
Africa|hCoV-19/Gambia/NPHL-277/2020|EPI ISL 561296|B.1.5.12|Gambia|2020	Africa|hCoV-19/South Africa/KRISP-K002204/2020|EPI ISL 515602|B.1.1.273|South Africa|2020-07-18	0.0005042207	Africa
Africa|hCoV-19/Gambia/NPHL-2785/2020|EPI ISL 561297|B.1.1.242|Gambia|2020-07-27	Africa|hCoV-19/South Africa/KRISP-K002204/2020|EPI ISL 515602|B.1.1.273|South Africa|2020-07-18	0.0003360635	Africa
Africa|hCoV-19/Gambia/NPHL-2790/2020|EPI ISL 561298|B.1.1.293|Gambia|2020	Africa|hCoV-19/South Africa/KRISP-K002204/2020|EPI ISL 515602|B.1.1.273|South Africa|2020-07-18	0.0003696884	Africa
Africa|hCoV-19/Gambia/NPHL-2825/2020|EPI ISL 561299|B.1.5.12|Gambia|2020	Africa|hCoV-19/South Africa/KRISP-K002204/2020|EPI ISL 515602|B.1.1.273|South Africa|2020-07-18	0.0005041630	Africa
Africa|hCoV-19/Gambia/NPHL-287/2020|EPI ISL 561300|B.1.1.293|Gambia|2020	Africa|hCoV-19/South Africa/KRISP-K002204/2020|EPI ISL 515602|B.1.1.273|South Africa|2020-07-18	0.0003360769	Africa
Africa|hCoV-19/Gambia/NPHL-2889/2020|EPI ISL 561301|B.1.5.12|Gambia|2020	Africa|hCoV-19/South Africa/KRISP-K002204/2020|EPI ISL 515602|B.1.1.273|South Africa|2020-07-18	0.0005474673	Africa
Africa|hCoV-19/Gambia/NPHL-2892/2020|EPI ISL 561302|B.1.5.12|Gambia|2020-09-07	Africa|hCoV-19/South Africa/KRISP-K002204/2020|EPI ISL 515602|B.1.1.273|South Africa|2020-07-18	0.0005474673	Africa
Africa|hCoV-19/Gambia/NPHL-290/2020|EPI ISL 561303|B.1.1.293|Gambia|2020	Africa|hCoV-19/South Africa/KRISP-K002204/2020|EPI ISL 515602|B.1.1.273|South Africa|2020-07-18	0.0003024468	Africa
Africa|hCoV-19/Gambia/NPHL-2909/2020|EPI ISL 561304|B.1.1.293|Gambia|2020-07-26	Africa|hCoV-19/South Africa/KRISP-K002204/2020|EPI ISL 515602|B.1.1.273|South Africa|2020-07-18	0.0003360736	Africa
Africa|hCoV-19/Gambia/NPHL-2984/2020|EPI ISL 561307|B.1.1.293|Gambia|2020	Africa|hCoV-19/South Africa/KRISP-K002204/2020|EPI ISL 515602|B.1.1.273|South Africa|2020-07-18	0.0003697045	Africa
Africa|hCoV-19/Gambia/NPHL-299/2020|EPI ISL 561308|B.1.1.293|Gambia|2020	Africa|hCoV-19/South Africa/KRISP-K002204/2020|EPI ISL 515602|B.1.1.273|South Africa|2020-07-18	0.0003360656	Africa
Africa|hCoV-19/Gambia/NPHL-3047/2020|EPI ISL 561309|B.1.5.12|Gambia|2020-07-28	Africa|hCoV-19/South Africa/KRISP-K002204/2020|EPI ISL 515602|B.1.1.273|South Africa|2020-07-18	0.0005430090	Africa
Africa|hCoV-19/Gambia/NPHL-3055/2020|EPI ISL 561310|B.1.5.12|Gambia|2020-07-17	Africa|hCoV-19/South Africa/KRISP-K002204/2020|EPI ISL 515602|B.1.1.273|South Africa|2020-07-18	0.0005378442	Africa
Africa|hCoV-19/Gambia/NPHL-3062/2020|EPI ISL 561311|B.1.5.12|Gambia|2020	Africa|hCoV-19/South Africa/KRISP-K002204/2020|EPI ISL 515602|B.1.1.273|South Africa|2020-07-18	0.0005430090	Africa
Africa|hCoV-19/Gambia/NPHL-3079/2020|EPI ISL 561312|B.1.5.12|Gambia|2020-07-27	Africa|hCoV-19/South Africa/KRISP-K002204/2020|EPI ISL 515602|B.1.1.273|South Africa|2020-07-18	0.0005474673	Africa
Africa|hCoV-19/Gambia/NPHL-3206/2020|EPI ISL 561313|B.1.1.293|Gambia|2020	Africa|hCoV-19/South Africa/KRISP-K002204/2020|EPI ISL 515602|B.1.1.273|South Africa|2020-07-18	0.0004033140	Africa
Africa|hCoV-19/Gambia/NPHL-3254/2020|EPI ISL 561315|B.1.5.12|Gambia|2020-07-28	Africa|hCoV-19/South Africa/KRISP-K002204/2020|EPI ISL 515602|B.1.1.273|South Africa|2020-07-18	0.0005422180	Africa
Africa|hCoV-19/Gambia/NPHL-3281/2020|EPI ISL 561316|B.1.1|Gambia|2020-07-28	Africa|hCoV-19/South Africa/KRISP-K002204/2020|EPI ISL 515602|B.1.1.273|South Africa|2020-07-18	0.0004525752	Africa
Africa|hCoV-19/Gambia/NPHL-483B/2020|EPI ISL 561318|B.1.1|Gambia|2020	Africa|hCoV-19/South Africa/KRISP-K002204/2020|EPI ISL 515602|B.1.1.273|South Africa|2020-07-18	0.0004527612	Africa
Africa|hCoV-19/Gambia/NPHL-704/2020|EPI ISL 561320|B.1.1.293|Gambia|2020	Africa|hCoV-19/South Africa/KRISP-K002204/2020|EPI ISL 515602|B.1.1.273|South Africa|2020-07-18	0.0005516786	Africa
Africa|hCoV-19/Gambia/NPHL-737/2020|EPI ISL 561323|B.1.1.293|Gambia|2020	Africa|hCoV-19/South Africa/KRISP-K002204/2020|EPI ISL 515602|B.1.1.273|South Africa|2020-07-18	0.0002757030	Africa
Africa|hCoV-19/Gambia/NPHL-748/2020|EPI ISL 561324|B.1.1|Gambia|2020	Africa|hCoV-19/South Africa/KRISP-K002204/2020|EPI ISL 515602|B.1.1.273|South Africa|2020-07-18	0.0003360848	Africa
Africa|hCoV-19/Gambia/NPHL-758/2020|EPI ISL 561326|B.1.1.293|Gambia|2020	Africa|hCoV-19/South Africa/KRISP-K002204/2020|EPI ISL 515602|B.1.1.273|South Africa|2020-07-18	0.0002754752	Africa
Africa|hCoV-19/Gambia/NPHL-760/2020|EPI ISL 561327|B.1.5|Gambia|2020	Africa|hCoV-19/South Africa/KRISP-K002204/2020|EPI ISL 515602|B.1.1.273|South Africa|2020-07-18	0.0002031361	Africa
Africa|hCoV-19/Gambia/NPHL-790/2020|EPI ISL 561329|B.1.5|Gambia|2020	Africa|hCoV-19/South Africa/KRISP-K002204/2020|EPI ISL 515602|B.1.1.273|South Africa|2020-07-18	0.0001706614	Africa
Africa|hCoV-19/Gambia/NPHL-923/2020|EPI ISL 561330|B.1.5.12|Gambia|2020	Africa|hCoV-19/South Africa/KRISP-K002204/2020|EPI ISL 515602|B.1.1.273|South Africa|2020-07-18	0.0004369530	Africa
Africa|hCoV-19/Gambia/NPHL-930/2020|EPI ISL 561331|B.1.5|Gambia|2020	Africa|hCoV-19/South Africa/KRISP-K002204/2020|EPI ISL 515602|B.1.1.273|South Africa|2020-07-18	0.0002048000	Africa
Africa|hCoV-19/Gambia/NPHL-941/2020|EPI ISL 561332|B.1.5.12|Gambia|2020	Africa|hCoV-19/South Africa/KRISP-K002204/2020|EPI ISL 515602|B.1.1.273|South Africa|2020-07-18	0.0004705632	Africa
Africa|hCoV-19/Gambia/NPHL-956/2020|EPI ISL 561334|B.1.5.12|Gambia|2020	Africa|hCoV-19/South Africa/KRISP-K002204/2020|EPI ISL 515602|B.1.1.273|South Africa|2020-07-18	0.0004779418	Africa
Africa|hCoV-19/Ghana/1651 S3/2020|EPI ISL 422387|A.11|Ghana|2020-03-25	Africa|hCoV-19/South Africa/KRISP-K002204/2020|EPI ISL 515602|B.1.1.273|South Africa|2020-07-18	0.0006293638	Africa
Africa|hCoV-19/Ghana/1659 S14/2020|EPI ISL 422405|B.1.220|Ghana|2020-03-25	Africa|hCoV-19/South Africa/KRISP-K002204/2020|EPI ISL 515602|B.1.1.273|South Africa|2020-07-18	0.0003501985	Africa
Africa|hCoV-19/Ghana/2230 S4/2020|EPI ISL 422390|B.40|Ghana|2020-03-25	Africa|hCoV-19/South Africa/KRISP-K002204/2020|EPI ISL 515602|B.1.1.273|South Africa|2020-07-18	0.0005442037	Africa
Africa|hCoV-19/Ghana/2333 S5/2020|EPI ISL 422394|B.1.3|Ghana|2020-03-27	Africa|hCoV-19/South Africa/KRISP-K002204/2020|EPI ISL 515602|B.1.1.273|South Africa|2020-07-18	0.0004454756	Africa
Africa|hCoV-19/Ghana/2573 S27/2020|EPI ISL 515082|A|Ghana|2020-03-29	Africa|hCoV-19/South Africa/KRISP-K002204/2020|EPI ISL 515602|B.1.1.273|South Africa|2020-07-18	0.0007443065	Africa
Africa|hCoV-19/Ghana/2666 S32/2020|EPI ISL 515083|A|Ghana|2020-03-27	Africa|hCoV-19/South Africa/KRISP-K002204/2020|EPI ISL 515602|B.1.1.273|South Africa|2020-07-18	0.0001713514	Africa
Africa|hCoV-19/Ghana/2709 S25/2020|EPI ISL 515084|B.1|Ghana|2020-03-28	Africa|hCoV-19/South Africa/KRISP-K002204/2020|EPI ISL 515602|B.1.1.273|South Africa|2020-07-18	0.0004710474	Africa
Africa|hCoV-19/Ghana/2828 S6/2020|EPI ISL 422397|A.11|Ghana|2020-03-29	Africa|hCoV-19/South Africa/KRISP-K002204/2020|EPI ISL 515602|B.1.1.273|South Africa|2020-07-18	0.0007497414	Africa
Africa|hCoV-19/Ghana/2852 S30/2020|EPI ISL 515085|B.6|Ghana|2020-03-28	Africa|hCoV-19/South Africa/KRISP-K002204/2020|EPI ISL 515602|B.1.1.273|South Africa|2020-07-18	0.0001709882	Africa
Africa|hCoV-19/Ghana/2914 S8/2020|EPI ISL 422399|B.1.1|Ghana|2020-03-30	Africa|hCoV-19/South Africa/KRISP-K002204/2020|EPI ISL 515602|B.1.1.273|South Africa|2020-07-18	0.0002080331	Africa
Africa|hCoV-19/Ghana/34927 S20/2020|EPI ISL 515086|A.11|Ghana|2020-05-23	Africa|hCoV-19/South Africa/KRISP-K002204/2020|EPI ISL 515602|B.1.1.273|South Africa|2020-07-18	0.0006449808	Africa
Africa|hCoV-19/Ghana/34928 S21/2020|EPI ISL 515087|A.11|Ghana|2020-05-23	Africa|hCoV-19/South Africa/KRISP-K002204/2020|EPI ISL 515602|B.1.1.273|South Africa|2020-07-18	0.0007493176	Africa
Africa|hCoV-19/Ghana/34980 S22/2020|EPI ISL 515088|B.1.1|Ghana|2020-05-23	Africa|hCoV-19/South Africa/KRISP-K002204/2020|EPI ISL 515602|B.1.1.273|South Africa|2020-07-18	0.0002078911	Africa
Africa|hCoV-19/Ghana/34983 S40/2020|EPI ISL 515089|B.1.1|Ghana|2020-05-23	Africa|hCoV-19/South Africa/KRISP-K002204/2020|EPI ISL 515602|B.1.1.273|South Africa|2020-07-18	0.0002729912	Africa
Africa|hCoV-19/Ghana/35012 S17/2020|EPI ISL 515090|B.1.1|Ghana|2020-05-23	Africa|hCoV-19/South Africa/KRISP-K002204/2020|EPI ISL 515602|B.1.1.273|South Africa|2020-07-18	0.0002688453	Africa
Africa|hCoV-19/Ghana/35019 S18/2020|EPI ISL 515091|B.1.1|Ghana|2020-05-23	Africa|hCoV-19/South Africa/KRISP-K002204/2020|EPI ISL 515602|B.1.1.273|South Africa|2020-07-18	0.0001718992	Africa
Africa|hCoV-19/Ghana/35183 S24/2020|EPI ISL 515092|A|Ghana|2020-05-24	Africa|hCoV-19/South Africa/KRISP-K002204/2020|EPI ISL 515602|B.1.1.273|South Africa|2020-07-18	0.0001738594	Africa
Africa|hCoV-19/Ghana/35280 S41/2020|EPI ISL 515093|A|Ghana|2020-05-24	Africa|hCoV-19/South Africa/KRISP-K002204/2020|EPI ISL 515602|B.1.1.273|South Africa|2020-07-18	0.0006546393	Africa
Africa|hCoV-19/Ghana/35394 S49/2020|EPI ISL 515094|B.1.1.307|Ghana|2020-05-24	Africa|hCoV-19/South Africa/KRISP-K002204/2020|EPI ISL 515602|B.1.1.273|South Africa|2020-07-18	0.0002067259	Africa
Africa|hCoV-19/Ghana/35466 S19/2020|EPI ISL 515095|B.1.1|Ghana|2020-05-24	Africa|hCoV-19/South Africa/KRISP-K002204/2020|EPI ISL 515602|B.1.1.273|South Africa|2020-07-18	0.0002387866	Africa
Africa|hCoV-19/Ghana/35563 S37/2020|EPI ISL 515096|A.11|Ghana|2020-05-24	Africa|hCoV-19/South Africa/KRISP-K002204/2020|EPI ISL 515602|B.1.1.273|South Africa|2020-07-18	0.0007732710	Africa
Africa|hCoV-19/Ghana/36523 S23/2020|EPI ISL 515097|A|Ghana|2020-05-27	Africa|hCoV-19/South Africa/KRISP-K002204/2020|EPI ISL 515602|B.1.1.273|South Africa|2020-07-18	0.0003081560	Africa
Africa|hCoV-19/Ghana/81216 S36/2020|EPI ISL 515098|A|Ghana|2020-05-20	Africa|hCoV-19/South Africa/KRISP-K002204/2020|EPI ISL 515602|B.1.1.273|South Africa|2020-07-18	0.0007438358	Africa
Africa|hCoV-19/Ghana/81219 S34/2020|EPI ISL 515099|B.1.1|Ghana|2020-05-20	Africa|hCoV-19/South Africa/KRISP-K002204/2020|EPI ISL 515602|B.1.1.273|South Africa|2020-07-18	0.0001706498	Africa
Africa|hCoV-19/Ghana/82879 S48/2020|EPI ISL 515100|B.1|Ghana|2020-05-20	Africa|hCoV-19/South Africa/KRISP-K002204/2020|EPI ISL 515602|B.1.1.273|South Africa|2020-07-18	0.0004735550	Africa
Africa|hCoV-19/Ghana/83637 S29/2020|EPI ISL 515101|B.1.1|Ghana|2020-05-22	Africa|hCoV-19/South Africa/KRISP-K002204/2020|EPI ISL 515602|B.1.1.273|South Africa|2020-07-18	0.0002025083	Africa
Africa|hCoV-19/Ghana/84049 S31/2020|EPI ISL 515102|B.1|Ghana|2020-05-25	Africa|hCoV-19/South Africa/KRISP-K002204/2020|EPI ISL 515602|B.1.1.273|South Africa|2020-07-18	0.0005053670	Africa
Africa|hCoV-19/Ghana/84162 S45/2020|EPI ISL 515103|A|Ghana|2020-04-25	Africa|hCoV-19/South Africa/KRISP-K002204/2020|EPI ISL 515602|B.1.1.273|South Africa|2020-07-18	0.0006201867	Africa
Africa|hCoV-19/Ghana/84182 S43/2020|EPI ISL 515104|B.1.1|Ghana|2020-05-25	Africa|hCoV-19/South Africa/KRISP-K002204/2020|EPI ISL 515602|B.1.1.273|South Africa|2020-07-18	0.0003412400	Africa
Africa|hCoV-19/Ghana/84210 S44/2020|EPI ISL 515105|A|Ghana|2020-05-24	Africa|hCoV-19/South Africa/KRISP-K002204/2020|EPI ISL 515602|B.1.1.273|South Africa|2020-07-18	0.0006793100	Africa
Africa|hCoV-19/Ghana/84218 S47/2020|EPI ISL 515106|A|Ghana|2020-05-25	Africa|hCoV-19/South Africa/KRISP-K002204/2020|EPI ISL 515602|B.1.1.273|South Africa|2020-07-18	0.0007587147	Africa
Africa|hCoV-19/Ghana/84260 S28/2020|EPI ISL 515107|A|Ghana|2020-05-25	Africa|hCoV-19/South Africa/KRISP-K002204/2020|EPI ISL 515602|B.1.1.273|South Africa|2020-07-18	0.0006446023	Africa
Africa|hCoV-19/Ghana/84279 S42/2020|EPI ISL 515108|B.1|Ghana|2020-05-25	Africa|hCoV-19/South Africa/KRISP-K002204/2020|EPI ISL 515602|B.1.1.273|South Africa|2020-07-18	0.0005086911	Africa
Africa|hCoV-19/Ghana/84301 S35/2020|EPI ISL 515109|A.11|Ghana|2020-05-24	Africa|hCoV-19/South Africa/KRISP-K002204/2020|EPI ISL 515602|B.1.1.273|South Africa|2020-07-18	0.0006317336	Africa
Africa|hCoV-19/Ghana/84430 S51/2020|EPI ISL 515110|B.1.1.307|Ghana|2020-05-25	Africa|hCoV-19/South Africa/KRISP-K002204/2020|EPI ISL 515602|B.1.1.273|South Africa|2020-07-18	0.0002029713	Africa
Africa|hCoV-19/Ghana/84438 S50/2020|EPI ISL 515111|A|Ghana|2020-05-24	Africa|hCoV-19/South Africa/KRISP-K002204/2020|EPI ISL 515602|B.1.1.273|South Africa|2020-07-18	0.0006422063	Africa
Africa|hCoV-19/Ghana/84484 S16/2020|EPI ISL 515112|B.1.1|Ghana|2020-05-25	Africa|hCoV-19/South Africa/KRISP-K002204/2020|EPI ISL 515602|B.1.1.273|South Africa|2020-07-18	0.0002757409	Africa
Africa|hCoV-19/Ghana/KATH23/2020|EPI ISL 515181|A.11|Ghana|2020-03-22	Africa|hCoV-19/South Africa/KRISP-K002204/2020|EPI ISL 515602|B.1.1.273|South Africa|2020-07-18	0.0006051481	Africa
Africa|hCoV-19/Ghana/TTH10/2020|EPI ISL 515182|A|Ghana|2020-03-27	Africa|hCoV-19/South Africa/KRISP-K002204/2020|EPI ISL 515602|B.1.1.273|South Africa|2020-07-18	0.0005714597	Africa
Africa|hCoV-19/Ghana/TTH11/2020|EPI ISL 515183|A|Ghana|2020-03-27	Africa|hCoV-19/South Africa/KRISP-K002204/2020|EPI ISL 515602|B.1.1.273|South Africa|2020-07-18	0.0005733480	Africa
Africa|hCoV-19/Ghana/TTH6/2020|EPI ISL 515248|A|Ghana|2020-03-27	Africa|hCoV-19/South Africa/KRISP-K002204/2020|EPI ISL 515602|B.1.1.273|South Africa|2020-07-18	0.0006353517	Africa
Africa|hCoV-19/Kenya/C1092/2020|EPI ISL 457849|B.1.5|Kenya|2020-04-18	Africa|hCoV-19/South Africa/KRISP-K002204/2020|EPI ISL 515602|B.1.1.273|South Africa|2020-07-18	0.0003148659	Africa
Africa|hCoV-19/Kenya/C1102/2020|EPI ISL 568708|B.1.5|Kenya|2020-04-19	Africa|hCoV-19/South Africa/KRISP-K002204/2020|EPI ISL 515602|B.1.1.273|South Africa|2020-07-18	0.0004112090	Africa
Africa|hCoV-19/Kenya/C1162/2020|EPI ISL 457850|B.1.5|Kenya|2020-04-19	Africa|hCoV-19/South Africa/KRISP-K002204/2020|EPI ISL 515602|B.1.1.273|South Africa|2020-07-18	0.0002769282	Africa
Africa|hCoV-19/Kenya/C1216/2020|EPI ISL 457854|B.1.5|Kenya|2020-04-19	Africa|hCoV-19/South Africa/KRISP-K002204/2020|EPI ISL 515602|B.1.1.273|South Africa|2020-07-18	0.0003024744	Africa
Africa|hCoV-19/Kenya/C1292/2020|EPI ISL 457856|B|Kenya|2020-04-20	Africa|hCoV-19/South Africa/KRISP-K002204/2020|EPI ISL 515602|B.1.1.273|South Africa|2020-07-18	0.0003085108	Africa
Africa|hCoV-19/Kenya/C1357/2020|EPI ISL 457858|B.1.5|Kenya|2020-04-20	Africa|hCoV-19/South Africa/KRISP-K002204/2020|EPI ISL 515602|B.1.1.273|South Africa|2020-07-18	0.0002809833	Africa
Africa|hCoV-19/Kenya/C1422/2020|EPI ISL 457861|B.1|Kenya|2020-04-20	Africa|hCoV-19/South Africa/KRISP-K002204/2020|EPI ISL 515602|B.1.1.273|South Africa|2020-07-18	0.0003175739	Africa
Africa|hCoV-19/Kenya/C1499/2020|EPI ISL 457863|B.1.5|Kenya|2020-04-20	Africa|hCoV-19/South Africa/KRISP-K002204/2020|EPI ISL 515602|B.1.1.273|South Africa|2020-07-18	0.0003084832	Africa
Africa|hCoV-19/Kenya/C1646/2020|EPI ISL 457865|B.1.5|Kenya|2020-04-21	Africa|hCoV-19/South Africa/KRISP-K002204/2020|EPI ISL 515602|B.1.1.273|South Africa|2020-07-18	0.0002842474	Africa
Africa|hCoV-19/Kenya/C1739/2020|EPI ISL 457866|B|Kenya|2020-04-22	Africa|hCoV-19/South Africa/KRISP-K002204/2020|EPI ISL 515602|B.1.1.273|South Africa|2020-07-18	0.0003166545	Africa
Africa|hCoV-19/Kenya/C1751/2020|EPI ISL 457867|B.1.5|Kenya|2020-04-22	Africa|hCoV-19/South Africa/KRISP-K002204/2020|EPI ISL 515602|B.1.1.273|South Africa|2020-07-18	0.0002688425	Africa
Africa|hCoV-19/Kenya/C21582/2020|EPI ISL 568872|B.1|Kenya|2020-06-22	Africa|hCoV-19/South Africa/KRISP-K002204/2020|EPI ISL 515602|B.1.1.273|South Africa|2020-07-18	0.0005378444	Africa
Africa|hCoV-19/Kenya/C22/2020|EPI ISL 457845|B.1.5|Kenya|2020-03-17	Africa|hCoV-19/South Africa/KRISP-K002204/2020|EPI ISL 515602|B.1.1.273|South Africa|2020-07-18	0.0002813095	Africa
Africa|hCoV-19/Kenya/C2439/2020|EPI ISL 457877|B.1.5|Kenya|2020-04-24	Africa|hCoV-19/South Africa/KRISP-K002204/2020|EPI ISL 515602|B.1.1.273|South Africa|2020-07-18	0.0003394853	Africa
Africa|hCoV-19/Kenya/C2449/2020|EPI ISL 457878|B.1.5|Kenya|2020-04-24	Africa|hCoV-19/South Africa/KRISP-K002204/2020|EPI ISL 515602|B.1.1.273|South Africa|2020-07-18	0.0003475581	Africa
Africa|hCoV-19/Kenya/C2469/2020|EPI ISL 457879|B.1.5|Kenya|2020-04-24	Africa|hCoV-19/South Africa/KRISP-K002204/2020|EPI ISL 515602|B.1.1.273|South Africa|2020-07-18	0.0002728301	Africa
Africa|hCoV-19/Kenya/C253/2020|EPI ISL 457868|B.1|Kenya|2020-04-03	Africa|hCoV-19/South Africa/KRISP-K002204/2020|EPI ISL 515602|B.1.1.273|South Africa|2020-07-18	0.0003024672	Africa
Africa|hCoV-19/Kenya/C256/2020|EPI ISL 568697|B.1.5|Kenya|2020-04-04	Africa|hCoV-19/South Africa/KRISP-K002204/2020|EPI ISL 515602|B.1.1.273|South Africa|2020-07-18	0.0003491678	Africa
Africa|hCoV-19/Kenya/C2582/2020|EPI ISL 457883|B.1.5|Kenya|2020-04-25	Africa|hCoV-19/South Africa/KRISP-K002204/2020|EPI ISL 515602|B.1.1.273|South Africa|2020-07-18	0.0003459592	Africa
Africa|hCoV-19/Kenya/C2685/2020|EPI ISL 457884|B.1.5|Kenya|2020-04-25	Africa|hCoV-19/South Africa/KRISP-K002204/2020|EPI ISL 515602|B.1.1.273|South Africa|2020-07-18	0.0003366810	Africa
Africa|hCoV-19/Kenya/C2777/2020|EPI ISL 457887|B.1|Kenya|2020-04-26	Africa|hCoV-19/South Africa/KRISP-K002204/2020|EPI ISL 515602|B.1.1.273|South Africa|2020-07-18	0.0002842373	Africa
Africa|hCoV-19/Kenya/C2826/2020|EPI ISL 457891|B.1.5|Kenya|2020-04-27	Africa|hCoV-19/South Africa/KRISP-K002204/2020|EPI ISL 515602|B.1.1.273|South Africa|2020-07-18	0.0002715524	Africa
Africa|hCoV-19/Kenya/C2847/2020|EPI ISL 457892|B.1.5|Kenya|2020-04-27	Africa|hCoV-19/South Africa/KRISP-K002204/2020|EPI ISL 515602|B.1.1.273|South Africa|2020-07-18	0.0002810130	Africa
Africa|hCoV-19/Kenya/C293/2020|EPI ISL 457871|A|Kenya|2020-04-04	Africa|hCoV-19/South Africa/KRISP-K002204/2020|EPI ISL 515602|B.1.1.273|South Africa|2020-07-18	0.0005924869	Africa
Africa|hCoV-19/Kenya/C310/2020|EPI ISL 457874|B.4|Kenya|2020-04-04	Africa|hCoV-19/South Africa/KRISP-K002204/2020|EPI ISL 515602|B.1.1.273|South Africa|2020-07-18	0.0007539956	Africa
Africa|hCoV-19/Kenya/C3129/2020|EPI ISL 457897|B.1.5|Kenya|2020-04-28	Africa|hCoV-19/South Africa/KRISP-K002204/2020|EPI ISL 515602|B.1.1.273|South Africa|2020-07-18	0.0003040651	Africa
Africa|hCoV-19/Kenya/C314/2020|EPI ISL 457875|A|Kenya|2020-04-04	Africa|hCoV-19/South Africa/KRISP-K002204/2020|EPI ISL 515602|B.1.1.273|South Africa|2020-07-18	0.0006387311	Africa
Africa|hCoV-19/Kenya/C316/2020|EPI ISL 457876|B.4|Kenya|2020-04-04	Africa|hCoV-19/South Africa/KRISP-K002204/2020|EPI ISL 515602|B.1.1.273|South Africa|2020-07-18	0.0007609394	Africa
Africa|hCoV-19/Kenya/C3194/2020|EPI ISL 457901|B.1.5|Kenya|2020-04-28	Africa|hCoV-19/South Africa/KRISP-K002204/2020|EPI ISL 515602|B.1.1.273|South Africa|2020-07-18	0.0003459505	Africa
Africa|hCoV-19/Kenya/C3205/2020|EPI ISL 457902|B.1.5|Kenya|2020-04-28	Africa|hCoV-19/South Africa/KRISP-K002204/2020|EPI ISL 515602|B.1.1.273|South Africa|2020-07-18	0.0002744397	Africa
Africa|hCoV-19/Kenya/C3208/2020|EPI ISL 457903|B.1.5|Kenya|2020-04-28	Africa|hCoV-19/South Africa/KRISP-K002204/2020|EPI ISL 515602|B.1.1.273|South Africa|2020-07-18	0.0002802747	Africa
Africa|hCoV-19/Kenya/C3381/2020|EPI ISL 568714|B.1.5|Kenya|2020-04-30	Africa|hCoV-19/South Africa/KRISP-K002204/2020|EPI ISL 515602|B.1.1.273|South Africa|2020-07-18	0.0003055026	Africa
Africa|hCoV-19/Kenya/C3427/2020|EPI ISL 457906|B.1.5|Kenya|2020-04-29	Africa|hCoV-19/South Africa/KRISP-K002204/2020|EPI ISL 515602|B.1.1.273|South Africa|2020-07-18	0.0003391388	Africa
Africa|hCoV-19/Kenya/C3457/2020|EPI ISL 568715|B.1|Kenya|2020-04-30	Africa|hCoV-19/South Africa/KRISP-K002204/2020|EPI ISL 515602|B.1.1.273|South Africa|2020-07-18	0.0003808566	Africa
Africa|hCoV-19/Kenya/C3739/2020|EPI ISL 568717|B.1.5|Kenya|2020-05-04	Africa|hCoV-19/South Africa/KRISP-K002204/2020|EPI ISL 515602|B.1.1.273|South Africa|2020-07-18	0.0002715524	Africa
Africa|hCoV-19/Kenya/C389/2020|EPI ISL 568698|B.1.5|Kenya|2020-04-07	Africa|hCoV-19/South Africa/KRISP-K002204/2020|EPI ISL 515602|B.1.1.273|South Africa|2020-07-18	0.0002739605	Africa
Africa|hCoV-19/Kenya/C3980/2020|EPI ISL 568719|B.1|Kenya|2020-05-05	Africa|hCoV-19/South Africa/KRISP-K002204/2020|EPI ISL 515602|B.1.1.273|South Africa|2020-07-18	0.0003076084	Africa
Africa|hCoV-19/Kenya/C4083/2020|EPI ISL 568721|B.1.5|Kenya|2020-05-05	Africa|hCoV-19/South Africa/KRISP-K002204/2020|EPI ISL 515602|B.1.1.273|South Africa|2020-07-18	0.0003507800	Africa
Africa|hCoV-19/Kenya/C4195/2020|EPI ISL 568723|B.1.5|Kenya|2020-06-05	Africa|hCoV-19/South Africa/KRISP-K002204/2020|EPI ISL 515602|B.1.1.273|South Africa|2020-07-18	0.0002715618	Africa
Africa|hCoV-19/Kenya/C4199/2020|EPI ISL 568724|B.1.5|Kenya|2020-05-06	Africa|hCoV-19/South Africa/KRISP-K002204/2020|EPI ISL 515602|B.1.1.273|South Africa|2020-07-18	0.0003428790	Africa
Africa|hCoV-19/Kenya/C4214/2020|EPI ISL 568725|B.1|Kenya|2020-06-05	Africa|hCoV-19/South Africa/KRISP-K002204/2020|EPI ISL 515602|B.1.1.273|South Africa|2020-07-18	0.0003024540	Africa
Africa|hCoV-19/Kenya/C4419/2020|EPI ISL 568727|B.1|Kenya|2020-05-07	Africa|hCoV-19/South Africa/KRISP-K002204/2020|EPI ISL 515602|B.1.1.273|South Africa|2020-07-18	0.0003700379	Africa
Africa|hCoV-19/Kenya/C4420/2020|EPI ISL 568728|B.1.5|Kenya|2020-05-07	Africa|hCoV-19/South Africa/KRISP-K002204/2020|EPI ISL 515602|B.1.1.273|South Africa|2020-07-18	0.0003460342	Africa
Africa|hCoV-19/Kenya/C4585/2020|EPI ISL 568730|B.1.5|Kenya|2020-05-08	Africa|hCoV-19/South Africa/KRISP-K002204/2020|EPI ISL 515602|B.1.1.273|South Africa|2020-07-18	0.0003055159	Africa
Africa|hCoV-19/Kenya/C460/2020|EPI ISL 457910|B.1.5|Kenya|2020-04-08	Africa|hCoV-19/South Africa/KRISP-K002204/2020|EPI ISL 515602|B.1.1.273|South Africa|2020-07-18	0.0002784799	Africa
Africa|hCoV-19/Kenya/C4691/2020|EPI ISL 568733|B.1.5|Kenya|2020-05-09	Africa|hCoV-19/South Africa/KRISP-K002204/2020|EPI ISL 515602|B.1.1.273|South Africa|2020-07-18	0.0002752800	Africa
Africa|hCoV-19/Kenya/C4710/2020|EPI ISL 568735|B.1.5|Kenya|2020-05-08	Africa|hCoV-19/South Africa/KRISP-K002204/2020|EPI ISL 515602|B.1.1.273|South Africa|2020-07-18	0.0003697095	Africa
Africa|hCoV-19/Kenya/C4717/2020|EPI ISL 568737|B.1.5|Kenya|2020-05-08	Africa|hCoV-19/South Africa/KRISP-K002204/2020|EPI ISL 515602|B.1.1.273|South Africa|2020-07-18	0.0003193200	Africa
Africa|hCoV-19/Kenya/C4872/2020|EPI ISL 568741|B.1.5|Kenya|2020-05-08	Africa|hCoV-19/South Africa/KRISP-K002204/2020|EPI ISL 515602|B.1.1.273|South Africa|2020-07-18	0.0003083839	Africa
Africa|hCoV-19/Kenya/C4895/2020|EPI ISL 568742|B.1.5|Kenya|2020-05-08	Africa|hCoV-19/South Africa/KRISP-K002204/2020|EPI ISL 515602|B.1.1.273|South Africa|2020-07-18	0.0003772525	Africa
Africa|hCoV-19/Kenya/C5008/2020|EPI ISL 568744|B.1|Kenya|2020-05-08	Africa|hCoV-19/South Africa/KRISP-K002204/2020|EPI ISL 515602|B.1.1.273|South Africa|2020-07-18	0.0003147533	Africa
Africa|hCoV-19/Kenya/C5011/2020|EPI ISL 568745|B.1.5|Kenya|2020-05-08	Africa|hCoV-19/South Africa/KRISP-K002204/2020|EPI ISL 515602|B.1.1.273|South Africa|2020-07-18	0.0003428436	Africa
Africa|hCoV-19/Kenya/C5119/2020|EPI ISL 568750|B.1|Kenya|2020-05-09	Africa|hCoV-19/South Africa/KRISP-K002204/2020|EPI ISL 515602|B.1.1.273|South Africa|2020-07-18	0.0003055369	Africa
Africa|hCoV-19/Kenya/C5177/2020|EPI ISL 568752|B.1.5|Kenya|2020-05-09	Africa|hCoV-19/South Africa/KRISP-K002204/2020|EPI ISL 515602|B.1.1.273|South Africa|2020-07-18	0.0003086134	Africa
Africa|hCoV-19/Kenya/C5178/2020|EPI ISL 568753|B.1.5|Kenya|2020-05-09	Africa|hCoV-19/South Africa/KRISP-K002204/2020|EPI ISL 515602|B.1.1.273|South Africa|2020-07-18	0.0003176967	Africa
Africa|hCoV-19/Kenya/C5246/2020|EPI ISL 568754|B.1.5|Kenya|2020-05-09	Africa|hCoV-19/South Africa/KRISP-K002204/2020|EPI ISL 515602|B.1.1.273|South Africa|2020-07-18	0.0003058520	Africa
Africa|hCoV-19/Kenya/C5288/2020|EPI ISL 568755|B.1.5|Kenya|2020-05-10	Africa|hCoV-19/South Africa/KRISP-K002204/2020|EPI ISL 515602|B.1.1.273|South Africa|2020-07-18	0.0003811048	Africa
Africa|hCoV-19/Kenya/C5289/2020|EPI ISL 568756|B.1.5|Kenya|2020-05-10	Africa|hCoV-19/South Africa/KRISP-K002204/2020|EPI ISL 515602|B.1.1.273|South Africa|2020-07-18	0.0002823910	Africa
Africa|hCoV-19/Kenya/C5328/2020|EPI ISL 568760|B.1.5|Kenya|2020-05-10	Africa|hCoV-19/South Africa/KRISP-K002204/2020|EPI ISL 515602|B.1.1.273|South Africa|2020-07-18	0.0003086689	Africa
Africa|hCoV-19/Kenya/C5335/2020|EPI ISL 568762|B.1.5|Kenya|2020-05-10	Africa|hCoV-19/South Africa/KRISP-K002204/2020|EPI ISL 515602|B.1.1.273|South Africa|2020-07-18	0.0003089343	Africa
Africa|hCoV-19/Kenya/C5384/2020|EPI ISL 568764|B.1.5|Kenya|2020-05-10	Africa|hCoV-19/South Africa/KRISP-K002204/2020|EPI ISL 515602|B.1.1.273|South Africa|2020-07-18	0.0003696970	Africa
Africa|hCoV-19/Kenya/C54/2020|EPI ISL 457847|B.1|Kenya|2020-03-24	Africa|hCoV-19/South Africa/KRISP-K002204/2020|EPI ISL 515602|B.1.1.273|South Africa|2020-07-18	0.0003424764	Africa
Africa|hCoV-19/Kenya/C544/2020|EPI ISL 457911|B.1.5|Kenya|2020-04-10	Africa|hCoV-19/South Africa/KRISP-K002204/2020|EPI ISL 515602|B.1.1.273|South Africa|2020-07-18	0.0002784897	Africa
Africa|hCoV-19/Kenya/C5442/2020|EPI ISL 568767|B.1.5|Kenya|2020-05-10	Africa|hCoV-19/South Africa/KRISP-K002204/2020|EPI ISL 515602|B.1.1.273|South Africa|2020-07-18	0.0003394854	Africa
Africa|hCoV-19/Kenya/C569/2020|EPI ISL 568700|B.1|Kenya|2020-04-12	Africa|hCoV-19/South Africa/KRISP-K002204/2020|EPI ISL 515602|B.1.1.273|South Africa|2020-07-18	0.0003145883	Africa
Africa|hCoV-19/Kenya/C5695/2020|EPI ISL 568770|B.1.5|Kenya|2020-05-11	Africa|hCoV-19/South Africa/KRISP-K002204/2020|EPI ISL 515602|B.1.1.273|South Africa|2020-07-18	0.0003734489	Africa
Africa|hCoV-19/Kenya/C5701/2020|EPI ISL 568772|B.1|Kenya|2020-05-11	Africa|hCoV-19/South Africa/KRISP-K002204/2020|EPI ISL 515602|B.1.1.273|South Africa|2020-07-18	0.0003055234	Africa
Africa|hCoV-19/Kenya/C571/2020|EPI ISL 568702|A|Kenya|2020-04-12	Africa|hCoV-19/South Africa/KRISP-K002204/2020|EPI ISL 515602|B.1.1.273|South Africa|2020-07-18	0.0006050871	Africa
Africa|hCoV-19/Kenya/C5767/2020|EPI ISL 568773|B.1.5|Kenya|2020-05-11	Africa|hCoV-19/South Africa/KRISP-K002204/2020|EPI ISL 515602|B.1.1.273|South Africa|2020-07-18	0.0004194775	Africa
Africa|hCoV-19/Kenya/C5811/2020|EPI ISL 568775|B.1.5|Kenya|2020-05-11	Africa|hCoV-19/South Africa/KRISP-K002204/2020|EPI ISL 515602|B.1.1.273|South Africa|2020-07-18	0.0003055232	Africa
Africa|hCoV-19/Kenya/C5813/2020|EPI ISL 568776|B.1|Kenya|2020-05-11	Africa|hCoV-19/South Africa/KRISP-K002204/2020|EPI ISL 515602|B.1.1.273|South Africa|2020-07-18	0.0003086134	Africa
Africa|hCoV-19/Kenya/C5835/2020|EPI ISL 568777|B.1.5|Kenya|2020-05-12	Africa|hCoV-19/South Africa/KRISP-K002204/2020|EPI ISL 515602|B.1.1.273|South Africa|2020-07-18	0.0003426795	Africa
Africa|hCoV-19/Kenya/C587/2020|EPI ISL 457912|B.1.5|Kenya|2020-04-11	Africa|hCoV-19/South Africa/KRISP-K002204/2020|EPI ISL 515602|B.1.1.273|South Africa|2020-07-18	0.0003132016	Africa
Africa|hCoV-19/Kenya/C589/2020|EPI ISL 457913|B.1.5|Kenya|2020-04-11	Africa|hCoV-19/South Africa/KRISP-K002204/2020|EPI ISL 515602|B.1.1.273|South Africa|2020-07-18	0.0002739791	Africa
Africa|hCoV-19/Kenya/C5902/2020|EPI ISL 568779|B.1.5|Kenya|2020-05-12	Africa|hCoV-19/South Africa/KRISP-K002204/2020|EPI ISL 515602|B.1.1.273|South Africa|2020-07-18	0.0003116911	Africa
Africa|hCoV-19/Kenya/C5911/2020|EPI ISL 568780|B.1.5|Kenya|2020-05-12	Africa|hCoV-19/South Africa/KRISP-K002204/2020|EPI ISL 515602|B.1.1.273|South Africa|2020-07-18	0.0003116121	Africa
Africa|hCoV-19/Kenya/C5914/2020|EPI ISL 568782|B.1.5|Kenya|2020-05-12	Africa|hCoV-19/South Africa/KRISP-K002204/2020|EPI ISL 515602|B.1.1.273|South Africa|2020-07-18	0.0003398084	Africa
Africa|hCoV-19/Kenya/C6186/2020|EPI ISL 568787|B.1.5|Kenya|2020-05-13	Africa|hCoV-19/South Africa/KRISP-K002204/2020|EPI ISL 515602|B.1.1.273|South Africa|2020-07-18	0.0003772704	Africa
Africa|hCoV-19/Kenya/C6255/2020|EPI ISL 568790|B.1.1.33|Kenya|2020-05-13	Africa|hCoV-19/South Africa/KRISP-K002204/2020|EPI ISL 515602|B.1.1.273|South Africa|2020-07-18	0.0003736724	Africa
Africa|hCoV-19/Kenya/C6298/2020|EPI ISL 568792|B.1|Kenya|2020-05-13	Africa|hCoV-19/South Africa/KRISP-K002204/2020|EPI ISL 515602|B.1.1.273|South Africa|2020-07-18	0.0003145299	Africa
Africa|hCoV-19/Kenya/C6369/2020|EPI ISL 568794|B.1|Kenya|2020-05-14	Africa|hCoV-19/South Africa/KRISP-K002204/2020|EPI ISL 515602|B.1.1.273|South Africa|2020-07-18	0.0003839221	Africa
Africa|hCoV-19/Kenya/C6380/2020|EPI ISL 568798|B.1.5|Kenya|2020-05-15	Africa|hCoV-19/South Africa/KRISP-K002204/2020|EPI ISL 515602|B.1.1.273|South Africa|2020-07-18	0.0002798236	Africa
Africa|hCoV-19/Kenya/C6384/2020|EPI ISL 568799|B.1|Kenya|2020-05-14	Africa|hCoV-19/South Africa/KRISP-K002204/2020|EPI ISL 515602|B.1.1.273|South Africa|2020-07-18	0.0003084999	Africa
Africa|hCoV-19/Kenya/C639/2020|EPI ISL 568703|B|Kenya|2020-04-14	Africa|hCoV-19/South Africa/KRISP-K002204/2020|EPI ISL 515602|B.1.1.273|South Africa|2020-07-18	0.0004190469	Africa
Africa|hCoV-19/Kenya/C6518/2020|EPI ISL 568803|B.1.5|Kenya|2020-05-14	Africa|hCoV-19/South Africa/KRISP-K002204/2020|EPI ISL 515602|B.1.1.273|South Africa|2020-07-18	0.0003865936	Africa
Africa|hCoV-19/Kenya/C6524/2020|EPI ISL 568805|A|Kenya|2020-05-14	Africa|hCoV-19/South Africa/KRISP-K002204/2020|EPI ISL 515602|B.1.1.273|South Africa|2020-07-18	0.0006555943	Africa
Africa|hCoV-19/Kenya/C656/2020|EPI ISL 457915|B.1.5|Kenya|2020-04-13	Africa|hCoV-19/South Africa/KRISP-K002204/2020|EPI ISL 515602|B.1.1.273|South Africa|2020-07-18	0.0003360974	Africa
Africa|hCoV-19/Kenya/C6564/2020|EPI ISL 568806|B.1.5|Kenya|2020-05-14	Africa|hCoV-19/South Africa/KRISP-K002204/2020|EPI ISL 515602|B.1.1.273|South Africa|2020-07-18	0.0003881524	Africa
Africa|hCoV-19/Kenya/C6878/2020|EPI ISL 568813|B.1.1|Kenya|2020-05-15	Africa|hCoV-19/South Africa/KRISP-K002204/2020|EPI ISL 515602|B.1.1.273|South Africa|2020-07-18	0.0001781830	Africa
Africa|hCoV-19/Kenya/C6914/2020|EPI ISL 568817|B.1|Kenya|2020-05-15	Africa|hCoV-19/South Africa/KRISP-K002204/2020|EPI ISL 515602|B.1.1.273|South Africa|2020-07-18	0.0004191695	Africa
Africa|hCoV-19/Kenya/C7081/2020|EPI ISL 568824|B.1.5|Kenya|2020-05-16	Africa|hCoV-19/South Africa/KRISP-K002204/2020|EPI ISL 515602|B.1.1.273|South Africa|2020-07-18	0.0003205625	Africa
Africa|hCoV-19/Kenya/C713/2020|EPI ISL 457920|B.1.5|Kenya|2020-04-14	Africa|hCoV-19/South Africa/KRISP-K002204/2020|EPI ISL 515602|B.1.1.273|South Africa|2020-07-18	0.0003024670	Africa
Africa|hCoV-19/Kenya/C7579/2020|EPI ISL 568842|A|Kenya|2020-05-16	Africa|hCoV-19/South Africa/KRISP-K002204/2020|EPI ISL 515602|B.1.1.273|South Africa|2020-07-18	0.0006573500	Africa
Africa|hCoV-19/Kenya/C7605/2020|EPI ISL 568847|A|Kenya|2020-05-16	Africa|hCoV-19/South Africa/KRISP-K002204/2020|EPI ISL 515602|B.1.1.273|South Africa|2020-07-18	0.0006449307	Africa
Africa|hCoV-19/Kenya/C787/2020|EPI ISL 457921|B.1.5|Kenya|2020-04-15	Africa|hCoV-19/South Africa/KRISP-K002204/2020|EPI ISL 515602|B.1.1.273|South Africa|2020-07-18	0.0002688427	Africa
Africa|hCoV-19/Kenya/C7949/2020|EPI ISL 568852|B.1|Kenya|2020-05-18	Africa|hCoV-19/South Africa/KRISP-K002204/2020|EPI ISL 515602|B.1.1.273|South Africa|2020-07-18	0.0003849921	Africa
Africa|hCoV-19/Kenya/C815/2020|EPI ISL 568706|B.1|Kenya|2020-04-16	Africa|hCoV-19/South Africa/KRISP-K002204/2020|EPI ISL 515602|B.1.1.273|South Africa|2020-07-18	0.0003493208	Africa
Africa|hCoV-19/Kenya/C8240/2020|EPI ISL 568855|B.1.5|Kenya|2020-05-19	Africa|hCoV-19/South Africa/KRISP-K002204/2020|EPI ISL 515602|B.1.1.273|South Africa|2020-07-18	0.0003514200	Africa
Africa|hCoV-19/Kenya/C926/2020|EPI ISL 457928|B.1.5|Kenya|2020-04-17	Africa|hCoV-19/South Africa/KRISP-K002204/2020|EPI ISL 515602|B.1.1.273|South Africa|2020-07-18	0.0003042460	Africa
Africa|hCoV-19/Kenya/D5/2020|EPI ISL 457999|B.1|Kenya|2020-05-22	Africa|hCoV-19/South Africa/KRISP-K002204/2020|EPI ISL 515602|B.1.1.273|South Africa|2020-07-18	0.0005508211	Africa
Africa|hCoV-19/Kenya/D6/2020|EPI ISL 458000|B.40|Kenya|2020-03-17	Africa|hCoV-19/South Africa/KRISP-K002204/2020|EPI ISL 515602|B.1.1.273|South Africa|2020-07-18	0.0006750594	Africa
Africa|hCoV-19/Kenya/NIC 059/2020|EPI ISL 457827|B.40|Kenya|2020-03	Africa|hCoV-19/South Africa/KRISP-K002204/2020|EPI ISL 515602|B.1.1.273|South Africa|2020-07-18	0.0006111594	Africa
Africa|hCoV-19/Kenya/NIC 084/2020|EPI ISL 457828|B|Kenya|2020-03	Africa|hCoV-19/South Africa/KRISP-K002204/2020|EPI ISL 515602|B.1.1.273|South Africa|2020-07-18	0.0005714714	Africa
Africa|hCoV-19/Kenya/NIC 087/2020|EPI ISL 457829|B.1.1.20|Kenya|2020-03	Africa|hCoV-19/South Africa/KRISP-K002204/2020|EPI ISL 515602|B.1.1.273|South Africa|2020-07-18	0.0002031479	Africa
Africa|hCoV-19/Kenya/NIC 089/2020|EPI ISL 457830|B.1.1.20|Kenya|2020-03	Africa|hCoV-19/South Africa/KRISP-K002204/2020|EPI ISL 515602|B.1.1.273|South Africa|2020-07-18	0.0002113543	Africa
Africa|hCoV-19/Kenya/NIC 168/2020|EPI ISL 457832|B.1.255|Kenya|2020-03	Africa|hCoV-19/South Africa/KRISP-K002204/2020|EPI ISL 515602|B.1.1.273|South Africa|2020-07-18	0.0003460466	Africa
Africa|hCoV-19/Kenya/NIC 187/2020|EPI ISL 457833|B.1.5|Kenya|2020-03-20	Africa|hCoV-19/South Africa/KRISP-K002204/2020|EPI ISL 515602|B.1.1.273|South Africa|2020-07-18	0.0003360748	Africa
Africa|hCoV-19/Kenya/NIC 196/2020|EPI ISL 457834|B.1.1|Kenya|2020-03-21	Africa|hCoV-19/South Africa/KRISP-K002204/2020|EPI ISL 515602|B.1.1.273|South Africa|2020-07-18	0.0001756054	Africa
Africa|hCoV-19/Kenya/NIC 248/2020|EPI ISL 457836|B.40|Kenya|2020-03-23	Africa|hCoV-19/South Africa/KRISP-K002204/2020|EPI ISL 515602|B.1.1.273|South Africa|2020-07-18	0.0005481238	Africa
Africa|hCoV-19/Kenya/NIC 266/2020|EPI ISL 457838|B.6|Kenya|2020-03-24	Africa|hCoV-19/South Africa/KRISP-K002204/2020|EPI ISL 515602|B.1.1.273|South Africa|2020-07-18	0.0006497041	Africa
Africa|hCoV-19/Kenya/NIC 492/2020|EPI ISL 457840|B.1.5|Kenya|2020-03	Africa|hCoV-19/South Africa/KRISP-K002204/2020|EPI ISL 515602|B.1.1.273|South Africa|2020-07-18	0.0002789751	Africa
Africa|hCoV-19/Kenya/NIC 512/2020|EPI ISL 457841|B.1.5|Kenya|2020-03	Africa|hCoV-19/South Africa/KRISP-K002204/2020|EPI ISL 515602|B.1.1.273|South Africa|2020-07-18	0.0002787710	Africa
Africa|hCoV-19/Kenya/NIC 569/2020|EPI ISL 457843|B.1.1|Kenya|2020-03-29	Africa|hCoV-19/South Africa/KRISP-K002204/2020|EPI ISL 515602|B.1.1.273|South Africa|2020-07-18	0.0002016123	Africa
Africa|hCoV-19/Kenya/NIC 593/2020|EPI ISL 457844|B.1.1.316|Kenya|2020-03-29	Africa|hCoV-19/South Africa/KRISP-K002204/2020|EPI ISL 515602|B.1.1.273|South Africa|2020-07-18	0.0002075029	Africa
Africa|hCoV-19/Kenya/S052/2020|EPI ISL 457932|B.4|Kenya|2020-03-14	Africa|hCoV-19/South Africa/KRISP-K002204/2020|EPI ISL 515602|B.1.1.273|South Africa|2020-07-18	0.0007590236	Africa
Africa|hCoV-19/Kenya/S109/2020|EPI ISL 457933|B.4|Kenya|2020-03-23	Africa|hCoV-19/South Africa/KRISP-K002204/2020|EPI ISL 515602|B.1.1.273|South Africa|2020-07-18	0.0007304128	Africa
Africa|hCoV-19/Kenya/S299/2020|EPI ISL 457934|B.1.1.1|Kenya|2020-03-29	Africa|hCoV-19/South Africa/KRISP-K002204/2020|EPI ISL 515602|B.1.1.273|South Africa|2020-07-18	0.0003423944	Africa
Africa|hCoV-19/Madagascar/IP-01650/2020|EPI ISL 508862|B.1|Madagascar|2020-03-20	Africa|hCoV-19/South Africa/KRISP-K002204/2020|EPI ISL 515602|B.1.1.273|South Africa|2020-07-18	0.0003696971	Africa
Africa|hCoV-19/Madagascar/IP-01861/2020|EPI ISL 508863|B.1|Madagascar|2020-03-22	Africa|hCoV-19/South Africa/KRISP-K002204/2020|EPI ISL 515602|B.1.1.273|South Africa|2020-07-18	0.0003696971	Africa
Africa|hCoV-19/Mali/M002593/2020|EPI ISL 487446|A|Mali|2020-04-06	Africa|hCoV-19/South Africa/KRISP-K002204/2020|EPI ISL 515602|B.1.1.273|South Africa|2020-07-18	0.0006387161	Africa
Africa|hCoV-19/Mali/M002615/2020|EPI ISL 487447|A|Mali|2020-04-06	Africa|hCoV-19/South Africa/KRISP-K002204/2020|EPI ISL 515602|B.1.1.273|South Africa|2020-07-18	0.0006051483	Africa
Africa|hCoV-19/Mali/M002616/2020|EPI ISL 487448|A|Mali|2020-04-06	Africa|hCoV-19/South Africa/KRISP-K002204/2020|EPI ISL 515602|B.1.1.273|South Africa|2020-07-18	0.0005725702	Africa
Africa|hCoV-19/Mali/M002618/2020|EPI ISL 487449|A|Mali|2020-04-06	Africa|hCoV-19/South Africa/KRISP-K002204/2020|EPI ISL 515602|B.1.1.273|South Africa|2020-07-18	0.0006387184	Africa
Africa|hCoV-19/Mali/M002644/2020|EPI ISL 487450|A|Mali|2020-04-08	Africa|hCoV-19/South Africa/KRISP-K002204/2020|EPI ISL 515602|B.1.1.273|South Africa|2020-07-18	0.0006723939	Africa
Africa|hCoV-19/Mali/M002659/2020|EPI ISL 487451|A|Mali|2020-04-09	Africa|hCoV-19/South Africa/KRISP-K002204/2020|EPI ISL 515602|B.1.1.273|South Africa|2020-07-18	0.0006050872	Africa
Africa|hCoV-19/Mali/M002663/2020|EPI ISL 487452|A|Mali|2020-04-09	Africa|hCoV-19/South Africa/KRISP-K002204/2020|EPI ISL 515602|B.1.1.273|South Africa|2020-07-18	0.0007059779	Africa
Africa|hCoV-19/Mali/M002667/2020|EPI ISL 487453|B.1|Mali|2020-04-10	Africa|hCoV-19/South Africa/KRISP-K002204/2020|EPI ISL 515602|B.1.1.273|South Africa|2020-07-18	0.0003696971	Africa
Africa|hCoV-19/Mali/M002672/2020|EPI ISL 487454|B|Mali|2020-04-10	Africa|hCoV-19/South Africa/KRISP-K002204/2020|EPI ISL 515602|B.1.1.273|South Africa|2020-07-18	0.0005379729	Africa
Africa|hCoV-19/Mali/M002673/2020|EPI ISL 487455|B.1|Mali|2020-04-10	Africa|hCoV-19/South Africa/KRISP-K002204/2020|EPI ISL 515602|B.1.1.273|South Africa|2020-07-18	0.0003696897	Africa
Africa|hCoV-19/Mali/M002675/2020|EPI ISL 487456|A|Mali|2020-04-10	Africa|hCoV-19/South Africa/KRISP-K002204/2020|EPI ISL 515602|B.1.1.273|South Africa|2020-07-18	0.0006050872	Africa
Africa|hCoV-19/Mali/M002698/2020|EPI ISL 487457|A|Mali|2020-04-12	Africa|hCoV-19/South Africa/KRISP-K002204/2020|EPI ISL 515602|B.1.1.273|South Africa|2020-07-18	0.0005721192	Africa
Africa|hCoV-19/Mali/M002700/2020|EPI ISL 487458|B.1|Mali|2020-04-12	Africa|hCoV-19/South Africa/KRISP-K002204/2020|EPI ISL 515602|B.1.1.273|South Africa|2020-07-18	0.0005062094	Africa
Africa|hCoV-19/Mali/M002703/2020|EPI ISL 487459|B.1|Mali|2020-04-12	Africa|hCoV-19/South Africa/KRISP-K002204/2020|EPI ISL 515602|B.1.1.273|South Africa|2020-07-18	0.0004369236	Africa
Africa|hCoV-19/Mali/M002704/2020|EPI ISL 487460|A|Mali|2020-04-12	Africa|hCoV-19/South Africa/KRISP-K002204/2020|EPI ISL 515602|B.1.1.273|South Africa|2020-07-18	0.0005378102	Africa
Africa|hCoV-19/Mali/M002707/2020|EPI ISL 487461|A|Mali|2020-04-12	Africa|hCoV-19/South Africa/KRISP-K002204/2020|EPI ISL 515602|B.1.1.273|South Africa|2020-07-18	0.0007060086	Africa
Africa|hCoV-19/Mali/M002758/2020|EPI ISL 487462|B.1|Mali|2020-04-13	Africa|hCoV-19/South Africa/KRISP-K002204/2020|EPI ISL 515602|B.1.1.273|South Africa|2020-07-18	0.0004705948	Africa
Africa|hCoV-19/Mali/M002823/2020|EPI ISL 487463|A|Mali|2020-04-14	Africa|hCoV-19/South Africa/KRISP-K002204/2020|EPI ISL 515602|B.1.1.273|South Africa|2020-07-18	0.0006387011	Africa
Africa|hCoV-19/Mali/M002824/2020|EPI ISL 487464|B.1.3|Mali|2020-04-14	Africa|hCoV-19/South Africa/KRISP-K002204/2020|EPI ISL 515602|B.1.1.273|South Africa|2020-07-18	0.0004705726	Africa
Africa|hCoV-19/Mali/M002826/2020|EPI ISL 487465|A|Mali|2020-04-14	Africa|hCoV-19/South Africa/KRISP-K002204/2020|EPI ISL 515602|B.1.1.273|South Africa|2020-07-18	0.0005714597	Africa
Africa|hCoV-19/Mali/M002830/2020|EPI ISL 487466|B.1.275|Mali|2020-04-14	Africa|hCoV-19/South Africa/KRISP-K002204/2020|EPI ISL 515602|B.1.1.273|South Africa|2020-07-18	0.0004369705	Africa
Africa|hCoV-19/Morocco/15N/2020|EPI ISL 458150|B.1.1|Morocco|2020-05-15	Africa|hCoV-19/South Africa/KRISP-K002204/2020|EPI ISL 515602|B.1.1.273|South Africa|2020-07-18	0.0004711315	Africa
Africa|hCoV-19/Morocco/6887/2020|EPI ISL 459965|B.1.1|Morocco|2020-03-03	Africa|hCoV-19/South Africa/KRISP-K002204/2020|EPI ISL 515602|B.1.1.273|South Africa|2020-07-18	0.0001680012	Africa
Africa|hCoV-19/Morocco/6888/2020|EPI ISL 459966|B.1.1|Morocco|2020-03-15	Africa|hCoV-19/South Africa/KRISP-K002204/2020|EPI ISL 515602|B.1.1.273|South Africa|2020-07-18	0.0002688246	Africa
Africa|hCoV-19/Morocco/6889/2020|EPI ISL 459967|B.1.5|Morocco|2020-03-15	Africa|hCoV-19/South Africa/KRISP-K002204/2020|EPI ISL 515602|B.1.1.273|South Africa|2020-07-18	0.0002713221	Africa
Africa|hCoV-19/Morocco/6890/2020|EPI ISL 459968|B.1.5|Morocco|2020-03-17	Africa|hCoV-19/South Africa/KRISP-K002204/2020|EPI ISL 515602|B.1.1.273|South Africa|2020-07-18	0.0003381915	Africa
Africa|hCoV-19/Morocco/6891/2020|EPI ISL 459969|B.1.255|Morocco|2020-03-20	Africa|hCoV-19/South Africa/KRISP-K002204/2020|EPI ISL 515602|B.1.1.273|South Africa|2020-07-18	0.0003396763	Africa
Africa|hCoV-19/Morocco/6892/2020|EPI ISL 459970|B.1.5|Morocco|2020-03-17	Africa|hCoV-19/South Africa/KRISP-K002204/2020|EPI ISL 515602|B.1.1.273|South Africa|2020-07-18	0.0003398690	Africa
Africa|hCoV-19/Morocco/6893/2020|EPI ISL 459971|B.1.153|Morocco|2020-03-18	Africa|hCoV-19/South Africa/KRISP-K002204/2020|EPI ISL 515602|B.1.1.273|South Africa|2020-07-18	0.0005112319	Africa
Africa|hCoV-19/Morocco/6894/2020|EPI ISL 459972|B.1|Morocco|2020-03-20	Africa|hCoV-19/South Africa/KRISP-K002204/2020|EPI ISL 515602|B.1.1.273|South Africa|2020-07-18	0.0004705727	Africa
Africa|hCoV-19/Morocco/6895/2020|EPI ISL 459973|B.1.1|Morocco|2020-03-20	Africa|hCoV-19/South Africa/KRISP-K002204/2020|EPI ISL 515602|B.1.1.273|South Africa|2020-07-18	0.0002016055	Africa
Africa|hCoV-19/Morocco/6897/2020|EPI ISL 459975|B.1.5|Morocco|2020-03-21	Africa|hCoV-19/South Africa/KRISP-K002204/2020|EPI ISL 515602|B.1.1.273|South Africa|2020-07-18	0.0003360861	Africa
Africa|hCoV-19/Morocco/6898/2020|EPI ISL 459976|B.1|Morocco|2020-03-16	Africa|hCoV-19/South Africa/KRISP-K002204/2020|EPI ISL 515602|B.1.1.273|South Africa|2020-07-18	0.0004033492	Africa
Africa|hCoV-19/Morocco/6899/2020|EPI ISL 459977|B.1.1|Morocco|2020-04-21	Africa|hCoV-19/South Africa/KRISP-K002204/2020|EPI ISL 515602|B.1.1.273|South Africa|2020-07-18	0.0002016143	Africa
Africa|hCoV-19/Morocco/6900/2020|EPI ISL 459978|B.1.1.247|Morocco|2020-04-20	Africa|hCoV-19/South Africa/KRISP-K002204/2020|EPI ISL 515602|B.1.1.273|South Africa|2020-07-18	0.0003024530	Africa
Africa|hCoV-19/Morocco/6901/2020|EPI ISL 459979|B.1|Morocco|2020-04-19	Africa|hCoV-19/South Africa/KRISP-K002204/2020|EPI ISL 515602|B.1.1.273|South Africa|2020-07-18	0.0004033141	Africa
Africa|hCoV-19/Morocco/6902/2020|EPI ISL 459980|B.1.1|Morocco|2020-04-19	Africa|hCoV-19/South Africa/KRISP-K002204/2020|EPI ISL 515602|B.1.1.273|South Africa|2020-07-18	0.0003360656	Africa
Africa|hCoV-19/Morocco/6903/2020|EPI ISL 459981|B.1|Morocco|2020-04-19	Africa|hCoV-19/South Africa/KRISP-K002204/2020|EPI ISL 515602|B.1.1.273|South Africa|2020-07-18	0.0005378424	Africa
Africa|hCoV-19/Morocco/6904/2020|EPI ISL 459982|B.1|Morocco|2020-04-18	Africa|hCoV-19/South Africa/KRISP-K002204/2020|EPI ISL 515602|B.1.1.273|South Africa|2020-07-18	0.0005042189	Africa
Africa|hCoV-19/Morocco/6905/2020|EPI ISL 459983|B.1.1|Morocco|2020-04-21	Africa|hCoV-19/South Africa/KRISP-K002204/2020|EPI ISL 515602|B.1.1.273|South Africa|2020-07-18	0.0002688416	Africa
Africa|hCoV-19/Morocco/6906/2020|EPI ISL 459984|B.1.1|Morocco|2020-04-06	Africa|hCoV-19/South Africa/KRISP-K002204/2020|EPI ISL 515602|B.1.1.273|South Africa|2020-07-18	0.0001680012	Africa
Africa|hCoV-19/Morocco/AZ183/2020|EPI ISL 476026|B.1.1|Morocco|2020-05-11	Africa|hCoV-19/South Africa/KRISP-K002204/2020|EPI ISL 515602|B.1.1.273|South Africa|2020-07-18	0.0003696958	Africa
Africa|hCoV-19/Morocco/CA24/2020|EPI ISL 476025|B.1.1|Morocco|2020-05-02	Africa|hCoV-19/South Africa/KRISP-K002204/2020|EPI ISL 515602|B.1.1.273|South Africa|2020-07-18	0.0005042221	Africa
Africa|hCoV-19/Morocco/HMIMV-Rabat102-03/2020|EPI ISL 471456|B.1|Morocco|2020-03-31	Africa|hCoV-19/South Africa/KRISP-K002204/2020|EPI ISL 515602|B.1.1.273|South Africa|2020-07-18	0.0005042171	Africa
Africa|hCoV-19/Morocco/HMIMV-Rabat1025-04/2020|EPI ISL 471457|B.1|Morocco|2020-04-13	Africa|hCoV-19/South Africa/KRISP-K002204/2020|EPI ISL 515602|B.1.1.273|South Africa|2020-07-18	0.0004369617	Africa
Africa|hCoV-19/Morocco/HMIMV-Rabat1429-04/2020|EPI ISL 471458|B.1|Morocco|2020-04-19	Africa|hCoV-19/South Africa/KRISP-K002204/2020|EPI ISL 515602|B.1.1.273|South Africa|2020-07-18	0.0005378678	Africa
Africa|hCoV-19/Morocco/HMIMV-Rabat1435-04/2020|EPI ISL 471459|B.1|Morocco|2020-04-19	Africa|hCoV-19/South Africa/KRISP-K002204/2020|EPI ISL 515602|B.1.1.273|South Africa|2020-07-18	0.0004033236	Africa
Africa|hCoV-19/Morocco/HMIMV-Rabat1462-04/2020|EPI ISL 471460|B.1|Morocco|2020-04-19	Africa|hCoV-19/South Africa/KRISP-K002204/2020|EPI ISL 515602|B.1.1.273|South Africa|2020-07-18	0.0005042189	Africa
Africa|hCoV-19/Morocco/OUA677-19/2020|EPI ISL 451400|B.1.5|Morocco|2020-04-23	Africa|hCoV-19/South Africa/KRISP-K002204/2020|EPI ISL 515602|B.1.1.273|South Africa|2020-07-18	0.0004033411	Africa
Africa|hCoV-19/Morocco/RA85/2020|EPI ISL 467299|B.1|Morocco|2020-05-21	Africa|hCoV-19/South Africa/KRISP-K002204/2020|EPI ISL 515602|B.1.1.273|South Africa|2020-07-18	0.0008744084	Africa
Africa|hCoV-19/Morocco/RMPS-01/2020|EPI ISL 469017|B.1|Morocco|2020-04-13	Africa|hCoV-19/South Africa/KRISP-K002204/2020|EPI ISL 515602|B.1.1.273|South Africa|2020-07-18	0.0003696971	Africa
Africa|hCoV-19/Morocco/RMPS-02/2020|EPI ISL 469049|B.1|Morocco|2020-03-30	Africa|hCoV-19/South Africa/KRISP-K002204/2020|EPI ISL 515602|B.1.1.273|South Africa|2020-07-18	0.0003697132	Africa
Africa|hCoV-19/Morocco/RMPS-03/2020|EPI ISL 469051|B.1|Morocco|2020-04-03	Africa|hCoV-19/South Africa/KRISP-K002204/2020|EPI ISL 515602|B.1.1.273|South Africa|2020-07-18	0.0004705726	Africa
Africa|hCoV-19/Morocco/RMPS-04/2020|EPI ISL 469052|B.1|Morocco|2020-03-30	Africa|hCoV-19/South Africa/KRISP-K002204/2020|EPI ISL 515602|B.1.1.273|South Africa|2020-07-18	0.0003696971	Africa
Africa|hCoV-19/Morocco/RMPS-05/2020|EPI ISL 469053|B.1|Morocco|2020-03-30	Africa|hCoV-19/South Africa/KRISP-K002204/2020|EPI ISL 515602|B.1.1.273|South Africa|2020-07-18	0.0003360815	Africa
Africa|hCoV-19/Morocco/RMPS-06/2020|EPI ISL 469054|B.1|Morocco|2020-04-01	Africa|hCoV-19/South Africa/KRISP-K002204/2020|EPI ISL 515602|B.1.1.273|South Africa|2020-07-18	0.0003696971	Africa
Africa|hCoV-19/Morocco/RMPS-12/2020|EPI ISL 482737|B.1.1|Morocco|2020-05-08	Africa|hCoV-19/South Africa/KRISP-K002204/2020|EPI ISL 515602|B.1.1.273|South Africa|2020-07-18	0.0003762409	Africa
Africa|hCoV-19/Morocco/RMPS-13/2020|EPI ISL 482738|B.1|Morocco|2020-04-10	Africa|hCoV-19/South Africa/KRISP-K002204/2020|EPI ISL 515602|B.1.1.273|South Africa|2020-07-18	0.0003762204	Africa
Africa|hCoV-19/Morocco/RMPS-14/2020|EPI ISL 482739|B.1|Morocco|2020-04-22	Africa|hCoV-19/South Africa/KRISP-K002204/2020|EPI ISL 515602|B.1.1.273|South Africa|2020-07-18	0.0003836995	Africa
Africa|hCoV-19/Morocco/refstage1/2020|EPI ISL 476559|B.1.5|Morocco|2020-02-27	Africa|hCoV-19/South Africa/KRISP-K002204/2020|EPI ISL 515602|B.1.1.273|South Africa|2020-07-18	0.0002688428	Africa
Africa|hCoV-19/Nigeria/AB03-CV135/2020|EPI ISL 527872|B.1.5|Nigeria|2020-05-12	Africa|hCoV-19/South Africa/KRISP-K002204/2020|EPI ISL 515602|B.1.1.273|South Africa|2020-07-18	0.0004076559	Africa
Africa|hCoV-19/Nigeria/ED01-CV155/2020|EPI ISL 527873|B.40|Nigeria|2020-02-21	Africa|hCoV-19/South Africa/KRISP-K002204/2020|EPI ISL 515602|B.1.1.273|South Africa|2020-07-18	0.0006723881	Africa
Africa|hCoV-19/Nigeria/ED02-CV156/2020|EPI ISL 527874|B.40|Nigeria|2020-03-23	Africa|hCoV-19/South Africa/KRISP-K002204/2020|EPI ISL 515602|B.1.1.273|South Africa|2020-07-18	0.0005714712	Africa
Africa|hCoV-19/Nigeria/ED03-CV157/2020|EPI ISL 527875|B.40|Nigeria|2020-03-26	Africa|hCoV-19/South Africa/KRISP-K002204/2020|EPI ISL 515602|B.1.1.273|South Africa|2020-07-18	0.0007285065	Africa
Africa|hCoV-19/Nigeria/ED04-CV158/2020|EPI ISL 527876|A|Nigeria|2020-03-25	Africa|hCoV-19/South Africa/KRISP-K002204/2020|EPI ISL 515602|B.1.1.273|South Africa|2020-07-18	0.0006050985	Africa
Africa|hCoV-19/Nigeria/ED06-CV159/2020|EPI ISL 527877|A|Nigeria|2020-03-25	Africa|hCoV-19/South Africa/KRISP-K002204/2020|EPI ISL 515602|B.1.1.273|South Africa|2020-07-18	0.0006250342	Africa
Africa|hCoV-19/Nigeria/ED07-CV160/2020|EPI ISL 527878|B.40|Nigeria|2020-03-31	Africa|hCoV-19/South Africa/KRISP-K002204/2020|EPI ISL 515602|B.1.1.273|South Africa|2020-07-18	0.0007060970	Africa
Africa|hCoV-19/Nigeria/ED1010-CV215/2020|EPI ISL 527879|B.1.1.229|Nigeria|2020-05-04	Africa|hCoV-19/South Africa/KRISP-K002204/2020|EPI ISL 515602|B.1.1.273|South Africa|2020-07-18	0.0002352168	Africa
Africa|hCoV-19/Nigeria/ED18-CV161/2020|EPI ISL 527880|B.1.5|Nigeria|2020-03-25	Africa|hCoV-19/South Africa/KRISP-K002204/2020|EPI ISL 515602|B.1.1.273|South Africa|2020-07-18	0.0003031395	Africa
Africa|hCoV-19/Nigeria/ED20-CV162/2020|EPI ISL 527881|B.1|Nigeria|2020-03-30	Africa|hCoV-19/South Africa/KRISP-K002204/2020|EPI ISL 515602|B.1.1.273|South Africa|2020-07-18	0.0003696972	Africa
Africa|hCoV-19/Nigeria/ED25-CV163/2020|EPI ISL 527882|B.1.5|Nigeria|2020-05-09	Africa|hCoV-19/South Africa/KRISP-K002204/2020|EPI ISL 515602|B.1.1.273|South Africa|2020-07-18	0.0003024541	Africa
Africa|hCoV-19/Nigeria/ED32-CV164/2020|EPI ISL 527883|B.1.5|Nigeria|2020-05-18	Africa|hCoV-19/South Africa/KRISP-K002204/2020|EPI ISL 515602|B.1.1.273|South Africa|2020-07-18	0.0003051163	Africa
Africa|hCoV-19/Nigeria/ED46-CV165/2020|EPI ISL 527884|B.1.1.229|Nigeria|2020-04-24	Africa|hCoV-19/South Africa/KRISP-K002204/2020|EPI ISL 515602|B.1.1.273|South Africa|2020-07-18	0.0003024479	Africa
Africa|hCoV-19/Nigeria/ED48-CV193/2020|EPI ISL 527885|B.1.5|Nigeria|2020-04-26	Africa|hCoV-19/South Africa/KRISP-K002204/2020|EPI ISL 515602|B.1.1.273|South Africa|2020-07-18	0.0002065096	Africa
Africa|hCoV-19/Nigeria/EK025-CV58/2020|EPI ISL 487098|B.1.1.71|Nigeria|2020-04-19	Africa|hCoV-19/South Africa/KRISP-K002204/2020|EPI ISL 515602|B.1.1.273|South Africa|2020-07-18	0.0003097392	Africa
Africa|hCoV-19/Nigeria/EK084-CV50/2020|EPI ISL 487105|B.1.1.71|Nigeria|2020-04-23	Africa|hCoV-19/South Africa/KRISP-K002204/2020|EPI ISL 515602|B.1.1.273|South Africa|2020-07-18	0.0003024456	Africa
Africa|hCoV-19/Nigeria/EK220-CV54/2020|EPI ISL 487102|B.1.1|Nigeria|2020-05-14	Africa|hCoV-19/South Africa/KRISP-K002204/2020|EPI ISL 515602|B.1.1.273|South Africa|2020-07-18	0.0002691564	Africa
Africa|hCoV-19/Nigeria/EK254-CV60/2020|EPI ISL 487096|B.1.1|Nigeria|2020-05-19	Africa|hCoV-19/South Africa/KRISP-K002204/2020|EPI ISL 515602|B.1.1.273|South Africa|2020-07-18	0.0002416939	Africa
Africa|hCoV-19/Nigeria/EK291-CV115/2020|EPI ISL 527887|B.1.1|Nigeria|2020-06-02	Africa|hCoV-19/South Africa/KRISP-K002204/2020|EPI ISL 515602|B.1.1.273|South Africa|2020-07-18	0.0003024660	Africa
Africa|hCoV-19/Nigeria/KW017-CV24/2020|EPI ISL 455362|B.1.255|Nigeria|2020-04-10	Africa|hCoV-19/South Africa/KRISP-K002204/2020|EPI ISL 515602|B.1.1.273|South Africa|2020-07-18	0.0004033316	Africa
Africa|hCoV-19/Nigeria/KW298-CV48/2020|EPI ISL 487107|A|Nigeria|2020-05-08	Africa|hCoV-19/South Africa/KRISP-K002204/2020|EPI ISL 515602|B.1.1.273|South Africa|2020-07-18	0.0006723622	Africa
Africa|hCoV-19/Nigeria/KW326-CV52/2020|EPI ISL 487103|B.1.1|Nigeria|2020-05-09	Africa|hCoV-19/South Africa/KRISP-K002204/2020|EPI ISL 515602|B.1.1.273|South Africa|2020-07-18	0.0002365143	Africa
Africa|hCoV-19/Nigeria/Lagos01/2020|EPI ISL 413550|B.1.1|Nigeria|2020-02-27	Africa|hCoV-19/South Africa/KRISP-K002204/2020|EPI ISL 515602|B.1.1.273|South Africa|2020-07-18	0.0002041476	Africa
Africa|hCoV-19/Nigeria/NG57752/2020|EPI ISL 462992|B.1.1|Nigeria|2020-03	Africa|hCoV-19/South Africa/KRISP-K002204/2020|EPI ISL 515602|B.1.1.273|South Africa|2020-07-18	0.0002355013	Africa
Africa|hCoV-19/Nigeria/OG007-CV22/2020|EPI ISL 455412|B.40|Nigeria|2020-03-29	Africa|hCoV-19/South Africa/KRISP-K002204/2020|EPI ISL 515602|B.1.1.273|South Africa|2020-07-18	0.0006051257	Africa
Africa|hCoV-19/Nigeria/ON191-CV49/2020|EPI ISL 487106|B.1.246|Nigeria|2020-06-30	Africa|hCoV-19/South Africa/KRISP-K002204/2020|EPI ISL 515602|B.1.1.273|South Africa|2020-07-18	0.0004728449	Africa
Africa|hCoV-19/Nigeria/ON505-CV43/2020|EPI ISL 487112|B.1.246|Nigeria|2020-05-24	Africa|hCoV-19/South Africa/KRISP-K002204/2020|EPI ISL 515602|B.1.1.273|South Africa|2020-07-18	0.0005378190	Africa
Africa|hCoV-19/Nigeria/ON507-CV44/2020|EPI ISL 487111|B.1.1.10|Nigeria|2020-05-24	Africa|hCoV-19/South Africa/KRISP-K002204/2020|EPI ISL 515602|B.1.1.273|South Africa|2020-07-18	0.0003701448	Africa
Africa|hCoV-19/Nigeria/ON595-CV121/2020|EPI ISL 527888|B.1.1.90|Nigeria|2020-06-03	Africa|hCoV-19/South Africa/KRISP-K002204/2020|EPI ISL 515602|B.1.1.273|South Africa|2020-07-18	0.0003360736	Africa
Africa|hCoV-19/Nigeria/ON705-CV153/2020|EPI ISL 527889|B.1.1.1|Nigeria|2020-06-09	Africa|hCoV-19/South Africa/KRISP-K002204/2020|EPI ISL 515602|B.1.1.273|South Africa|2020-07-18	0.0004369134	Africa
Africa|hCoV-19/Nigeria/ON752-CV144/2020|EPI ISL 527890|B.1|Nigeria|2020-06-11	Africa|hCoV-19/South Africa/KRISP-K002204/2020|EPI ISL 515602|B.1.1.273|South Africa|2020-07-18	0.0005045512	Africa
Africa|hCoV-19/Nigeria/ON920-CV152/2020|EPI ISL 527891|B.1.1.220|Nigeria|2020-06-16	Africa|hCoV-19/South Africa/KRISP-K002204/2020|EPI ISL 515602|B.1.1.273|South Africa|2020-07-18	0.0003364579	Africa
Africa|hCoV-19/Nigeria/ON969-CV145/2020|EPI ISL 527892|B.1.1|Nigeria|2020-06-17	Africa|hCoV-19/South Africa/KRISP-K002204/2020|EPI ISL 515602|B.1.1.273|South Africa|2020-07-18	0.0003360949	Africa
Africa|hCoV-19/Nigeria/OS016-CV3/2020|EPI ISL 455413|B.40|Nigeria|2020-03-27	Africa|hCoV-19/South Africa/KRISP-K002204/2020|EPI ISL 515602|B.1.1.273|South Africa|2020-07-18	0.0005731663	Africa
Africa|hCoV-19/Nigeria/OS030-CV5/2020|EPI ISL 455415|A|Nigeria|2020-03-29	Africa|hCoV-19/South Africa/KRISP-K002204/2020|EPI ISL 515602|B.1.1.273|South Africa|2020-07-18	0.0007664552	Africa
Africa|hCoV-19/Nigeria/OS055-CV8/2020|EPI ISL 455418|A|Nigeria|2020-03-29	Africa|hCoV-19/South Africa/KRISP-K002204/2020|EPI ISL 515602|B.1.1.273|South Africa|2020-07-18	0.0007594173	Africa
Africa|hCoV-19/Nigeria/OS060-CV9/2020|EPI ISL 455419|B.1|Nigeria|2020-03-29	Africa|hCoV-19/South Africa/KRISP-K002204/2020|EPI ISL 515602|B.1.1.273|South Africa|2020-07-18	0.0005085030	Africa
Africa|hCoV-19/Nigeria/OS070-CV11/2020|EPI ISL 455422|A|Nigeria|2020-03-29	Africa|hCoV-19/South Africa/KRISP-K002204/2020|EPI ISL 515602|B.1.1.273|South Africa|2020-07-18	0.0007396602	Africa
Africa|hCoV-19/Nigeria/OS085-CV14/2020|EPI ISL 455424|A|Nigeria|2020-03-29	Africa|hCoV-19/South Africa/KRISP-K002204/2020|EPI ISL 515602|B.1.1.273|South Africa|2020-07-18	0.0006387439	Africa
Africa|hCoV-19/Nigeria/OS125-CV20/2020|EPI ISL 455427|A|Nigeria|2020-03-29	Africa|hCoV-19/South Africa/KRISP-K002204/2020|EPI ISL 515602|B.1.1.273|South Africa|2020-07-18	0.0007343945	Africa
Africa|hCoV-19/Nigeria/OS294-CV42/2020|EPI ISL 487113|B.1.5|Nigeria|2020-04-23	Africa|hCoV-19/South Africa/KRISP-K002204/2020|EPI ISL 515602|B.1.1.273|South Africa|2020-07-18	0.0003697046	Africa
Africa|hCoV-19/Nigeria/OS524-CV45/2020|EPI ISL 487110|B.1.22|Nigeria|2020-05-11	Africa|hCoV-19/South Africa/KRISP-K002204/2020|EPI ISL 515602|B.1.1.273|South Africa|2020-07-18	0.0004705726	Africa
Africa|hCoV-19/Nigeria/OS589-CV46/2020|EPI ISL 487109|B.1.22|Nigeria|2020-05-29	Africa|hCoV-19/South Africa/KRISP-K002204/2020|EPI ISL 515602|B.1.1.273|South Africa|2020-07-18	0.0005043696	Africa
Africa|hCoV-19/Nigeria/OY008-CV29/2020|EPI ISL 455429|B.1|Nigeria|2020-03-27	Africa|hCoV-19/South Africa/KRISP-K002204/2020|EPI ISL 515602|B.1.1.273|South Africa|2020-07-18	0.0003696971	Africa
Africa|hCoV-19/Nigeria/OY045A-CV35/2020|EPI ISL 455431|B.40|Nigeria|2020-04-02	Africa|hCoV-19/South Africa/KRISP-K002204/2020|EPI ISL 515602|B.1.1.273|South Africa|2020-07-18	0.0005716057	Africa
Africa|hCoV-19/Nigeria/OY094-CV57/2020|EPI ISL 487099|B.1.1.102|Nigeria|2020-04-24	Africa|hCoV-19/South Africa/KRISP-K002204/2020|EPI ISL 515602|B.1.1.273|South Africa|2020-07-18	0.0002352317	Africa
Africa|hCoV-19/Nigeria/OY175-CV51/2020|EPI ISL 487104|B.1|Nigeria|2020-05-03	Africa|hCoV-19/South Africa/KRISP-K002204/2020|EPI ISL 515602|B.1.1.273|South Africa|2020-07-18	0.0004093388	Africa
Africa|hCoV-19/Nigeria/OY233-CV66/2020|EPI ISL 487091|B.1.246|Nigeria|2020-05-13	Africa|hCoV-19/South Africa/KRISP-K002204/2020|EPI ISL 515602|B.1.1.273|South Africa|2020-07-18	0.0006387417	Africa
Africa|hCoV-19/Nigeria/OY260-CV55/2020|EPI ISL 487101|B.1.265|Nigeria|2020-05-16	Africa|hCoV-19/South Africa/KRISP-K002204/2020|EPI ISL 515602|B.1.1.273|South Africa|2020-07-18	0.0005378190	Africa
Africa|hCoV-19/Nigeria/OY592-CV167/2020|EPI ISL 527898|B.1.265|Nigeria|2020-06-10	Africa|hCoV-19/South Africa/KRISP-K002204/2020|EPI ISL 515602|B.1.1.273|South Africa|2020-07-18	0.0006387782	Africa
Africa|hCoV-19/Nigeria/OY595-CV168/2020|EPI ISL 527899|B.1.265|Nigeria|2020-06-09	Africa|hCoV-19/South Africa/KRISP-K002204/2020|EPI ISL 515602|B.1.1.273|South Africa|2020-07-18	0.0006603274	Africa
Africa|hCoV-19/Nigeria/OY598-CV169/2020|EPI ISL 527900|B.1.1|Nigeria|2020-06-09	Africa|hCoV-19/South Africa/KRISP-K002204/2020|EPI ISL 515602|B.1.1.273|South Africa|2020-07-18	0.0004472656	Africa
Africa|hCoV-19/Nigeria/OY605-CV170/2020|EPI ISL 527901|B.1.1|Nigeria|2020-06-12	Africa|hCoV-19/South Africa/KRISP-K002204/2020|EPI ISL 515602|B.1.1.273|South Africa|2020-07-18	0.0004705310	Africa
Africa|hCoV-19/Nigeria/OY608-CV172/2020|EPI ISL 527903|B.1.1|Nigeria|2020-06-11	Africa|hCoV-19/South Africa/KRISP-K002204/2020|EPI ISL 515602|B.1.1.273|South Africa|2020-07-18	0.0003392918	Africa
Africa|hCoV-19/Nigeria/OY612-CV173/2020|EPI ISL 527904|B.1.1|Nigeria|2020-06-13	Africa|hCoV-19/South Africa/KRISP-K002204/2020|EPI ISL 515602|B.1.1.273|South Africa|2020-07-18	0.0003363605	Africa
Africa|hCoV-19/Nigeria/OY616-CV174/2020|EPI ISL 527905|B.1.1|Nigeria|2020-06-12	Africa|hCoV-19/South Africa/KRISP-K002204/2020|EPI ISL 515602|B.1.1.273|South Africa|2020-07-18	0.0004712283	Africa
Africa|hCoV-19/Nigeria/OY625-CV182/2020|EPI ISL 527909|B.1.1|Nigeria|2020-06-13	Africa|hCoV-19/South Africa/KRISP-K002204/2020|EPI ISL 515602|B.1.1.273|South Africa|2020-07-18	0.0003400773	Africa
Africa|hCoV-19/Nigeria/OY626-CV183/2020|EPI ISL 527910|B.1.1|Nigeria|2020-06-13	Africa|hCoV-19/South Africa/KRISP-K002204/2020|EPI ISL 515602|B.1.1.273|South Africa|2020-07-18	0.0003387984	Africa
Africa|hCoV-19/Nigeria/OY627-CV184/2020|EPI ISL 527911|B.1.1|Nigeria|2020-06-13	Africa|hCoV-19/South Africa/KRISP-K002204/2020|EPI ISL 515602|B.1.1.273|South Africa|2020-07-18	0.0002016847	Africa
Africa|hCoV-19/Nigeria/OY628-CV185/2020|EPI ISL 527912|B.1.1|Nigeria|2020-06-13	Africa|hCoV-19/South Africa/KRISP-K002204/2020|EPI ISL 515602|B.1.1.273|South Africa|2020-07-18	0.0004369411	Africa
Africa|hCoV-19/Nigeria/OY633-CV189/2020|EPI ISL 527914|B.1.1.71|Nigeria|2020-06-16	Africa|hCoV-19/South Africa/KRISP-K002204/2020|EPI ISL 515602|B.1.1.273|South Africa|2020-07-18	0.0004033046	Africa
Africa|hCoV-19/Nigeria/OY636-CV192/2020|EPI ISL 527915|B.1.1|Nigeria|2020-06-17	Africa|hCoV-19/South Africa/KRISP-K002204/2020|EPI ISL 515602|B.1.1.273|South Africa|2020-07-18	0.0003024338	Africa
Africa|hCoV-19/Senegal/003/2020|EPI ISL 418206|B.1.356|Senegal|2020-02-28	Africa|hCoV-19/South Africa/KRISP-K002204/2020|EPI ISL 515602|B.1.1.273|South Africa|2020-07-18	0.0004043195	Africa
Africa|hCoV-19/Senegal/016/2020|EPI ISL 418207|B.1.356|Senegal|2020-03-02	Africa|hCoV-19/South Africa/KRISP-K002204/2020|EPI ISL 515602|B.1.1.273|South Africa|2020-07-18	0.0004033141	Africa
Africa|hCoV-19/Senegal/020/2020|EPI ISL 418208|B.1.356|Senegal|2020-03-04	Africa|hCoV-19/South Africa/KRISP-K002204/2020|EPI ISL 515602|B.1.1.273|South Africa|2020-07-18	0.0004044421	Africa
Africa|hCoV-19/Senegal/026/2020|EPI ISL 418209|B.1.356|Senegal|2020-03-03	Africa|hCoV-19/South Africa/KRISP-K002204/2020|EPI ISL 515602|B.1.1.273|South Africa|2020-07-18	0.0004369325	Africa
Africa|hCoV-19/Senegal/073/2020|EPI ISL 418210|B.1|Senegal|2020-03-10	Africa|hCoV-19/South Africa/KRISP-K002204/2020|EPI ISL 515602|B.1.1.273|South Africa|2020-07-18	0.0003024672	Africa
Africa|hCoV-19/Senegal/082/2020|EPI ISL 418211|B.1|Senegal|2020-03-11	Africa|hCoV-19/South Africa/KRISP-K002204/2020|EPI ISL 515602|B.1.1.273|South Africa|2020-07-18	0.0003026096	Africa
Africa|hCoV-19/Senegal/087/2020|EPI ISL 418212|B.1|Senegal|2020-03-11	Africa|hCoV-19/South Africa/KRISP-K002204/2020|EPI ISL 515602|B.1.1.273|South Africa|2020-07-18	0.0003033745	Africa
Africa|hCoV-19/Senegal/094/2020|EPI ISL 418213|B.1|Senegal|2020-03-12	Africa|hCoV-19/South Africa/KRISP-K002204/2020|EPI ISL 515602|B.1.1.273|South Africa|2020-07-18	0.0003363980	Africa
Africa|hCoV-19/Senegal/102/2020|EPI ISL 418214|B.1|Senegal|2020-03-12	Africa|hCoV-19/South Africa/KRISP-K002204/2020|EPI ISL 515602|B.1.1.273|South Africa|2020-07-18	0.0003140868	Africa
Africa|hCoV-19/Senegal/119/2020|EPI ISL 418215|B.1|Senegal|2020-03-12	Africa|hCoV-19/South Africa/KRISP-K002204/2020|EPI ISL 515602|B.1.1.273|South Africa|2020-07-18	0.0003725714	Africa
Africa|hCoV-19/Senegal/1351/2020|EPI ISL 480556|B.6|Senegal|2020-03-28	Africa|hCoV-19/South Africa/KRISP-K002204/2020|EPI ISL 515602|B.1.1.273|South Africa|2020-07-18	0.0005727669	Africa
Africa|hCoV-19/Senegal/136/2020|EPI ISL 418216|A.2|Senegal|2020-03-13	Africa|hCoV-19/South Africa/KRISP-K002204/2020|EPI ISL 515602|B.1.1.273|South Africa|2020-07-18	0.0006723598	Africa
Africa|hCoV-19/Senegal/139/2020|EPI ISL 418217|B.1|Senegal|2020-03-13	Africa|hCoV-19/South Africa/KRISP-K002204/2020|EPI ISL 515602|B.1.1.273|South Africa|2020-07-18	0.0003382227	Africa
Africa|hCoV-19/Senegal/1683/2020|EPI ISL 480783|B.1|Senegal|2020-03-31	Africa|hCoV-19/South Africa/KRISP-K002204/2020|EPI ISL 515602|B.1.1.273|South Africa|2020-07-18	0.0003368705	Africa
Africa|hCoV-19/Senegal/1749/2020|EPI ISL 480787|B.1|Senegal|2020-03-31	Africa|hCoV-19/South Africa/KRISP-K002204/2020|EPI ISL 515602|B.1.1.273|South Africa|2020-07-18	0.0003375788	Africa
Africa|hCoV-19/Senegal/1966/2020|EPI ISL 480789|A.11|Senegal|2020-04-01	Africa|hCoV-19/South Africa/KRISP-K002204/2020|EPI ISL 515602|B.1.1.273|South Africa|2020-07-18	0.0006390042	Africa
Africa|hCoV-19/Senegal/2840/2020|EPI ISL 481220|B.1|Senegal|2020-04-06	Africa|hCoV-19/South Africa/KRISP-K002204/2020|EPI ISL 515602|B.1.1.273|South Africa|2020-07-18	0.0005533258	Africa
Africa|hCoV-19/Senegal/2865/2020|EPI ISL 481234|B.1|Senegal|2020-04-07	Africa|hCoV-19/South Africa/KRISP-K002204/2020|EPI ISL 515602|B.1.1.273|South Africa|2020-07-18	0.0005483224	Africa
Africa|hCoV-19/Senegal/306/2020|EPI ISL 420069|B.3|Senegal|2020-03-17	Africa|hCoV-19/South Africa/KRISP-K002204/2020|EPI ISL 515602|B.1.1.273|South Africa|2020-07-18	0.0004705648	Africa
Africa|hCoV-19/Senegal/315/2020|EPI ISL 420070|B.1|Senegal|2020-03-17	Africa|hCoV-19/South Africa/KRISP-K002204/2020|EPI ISL 515602|B.1.1.273|South Africa|2020-07-18	0.0003696810	Africa
Africa|hCoV-19/Senegal/328/2020|EPI ISL 420071|B.1|Senegal|2020-03-17	Africa|hCoV-19/South Africa/KRISP-K002204/2020|EPI ISL 515602|B.1.1.273|South Africa|2020-07-18	0.0006175697	Africa
Africa|hCoV-19/Senegal/3331/2020|EPI ISL 481235|B.1.5|Senegal|2020-04-09	Africa|hCoV-19/South Africa/KRISP-K002204/2020|EPI ISL 515602|B.1.1.273|South Africa|2020-07-18	0.0003026880	Africa
Africa|hCoV-19/Senegal/370/2020|EPI ISL 420072|B.1|Senegal|2020-03-18	Africa|hCoV-19/South Africa/KRISP-K002204/2020|EPI ISL 515602|B.1.1.273|South Africa|2020-07-18	0.0004043507	Africa
Africa|hCoV-19/Senegal/382/2020|EPI ISL 420073|B.1|Senegal|2020-03-19	Africa|hCoV-19/South Africa/KRISP-K002204/2020|EPI ISL 515602|B.1.1.273|South Africa|2020-07-18	0.0004033492	Africa
Africa|hCoV-19/Senegal/45436/2020|EPI ISL 498238|B.1.1|Senegal|2020-05-27	Africa|hCoV-19/South Africa/KRISP-K002204/2020|EPI ISL 515602|B.1.1.273|South Africa|2020-07-18	0.0002689320	Africa
Africa|hCoV-19/Senegal/45557/2020|EPI ISL 498239|B.1.1|Senegal|2020-05-27	Africa|hCoV-19/South Africa/KRISP-K002204/2020|EPI ISL 515602|B.1.1.273|South Africa|2020-07-18	0.0003725261	Africa
Africa|hCoV-19/Senegal/52357/2020|EPI ISL 498240|B.1.5.12|Senegal|2020-06-03	Africa|hCoV-19/South Africa/KRISP-K002204/2020|EPI ISL 515602|B.1.1.273|South Africa|2020-07-18	0.0006012786	Africa
Africa|hCoV-19/Senegal/52907/2020|EPI ISL 498241|B.1.5.12|Senegal|2020-06-05	Africa|hCoV-19/South Africa/KRISP-K002204/2020|EPI ISL 515602|B.1.1.273|South Africa|2020-07-18	0.0007994135	Africa
Africa|hCoV-19/Senegal/55499/2020|EPI ISL 498242|B.1.5|Senegal|2020-06-07	Africa|hCoV-19/South Africa/KRISP-K002204/2020|EPI ISL 515602|B.1.1.273|South Africa|2020-07-18	0.0004040429	Africa
Africa|hCoV-19/Senegal/55703/2020|EPI ISL 477148|B.1.356|Senegal|2020-06-07	Africa|hCoV-19/South Africa/KRISP-K002204/2020|EPI ISL 515602|B.1.1.273|South Africa|2020-07-18	0.0005219770	Africa
Africa|hCoV-19/Senegal/55728/2020|EPI ISL 477150|B.1.5.12|Senegal|2020-06-07	Africa|hCoV-19/South Africa/KRISP-K002204/2020|EPI ISL 515602|B.1.1.273|South Africa|2020-07-18	0.0004746349	Africa
Africa|hCoV-19/Senegal/55738/2020|EPI ISL 477141|B.1.5.12|Senegal|2020-06-07	Africa|hCoV-19/South Africa/KRISP-K002204/2020|EPI ISL 515602|B.1.1.273|South Africa|2020-07-18	0.0006229163	Africa
Africa|hCoV-19/Senegal/55752/2020|EPI ISL 477149|B.1.5.12|Senegal|2020-06-07	Africa|hCoV-19/South Africa/KRISP-K002204/2020|EPI ISL 515602|B.1.1.273|South Africa|2020-07-18	0.0004437834	Africa
Africa|hCoV-19/Senegal/57065/2020|EPI ISL 476148|B.1.1.44|Senegal|2020-06-09	Africa|hCoV-19/South Africa/KRISP-K002204/2020|EPI ISL 515602|B.1.1.273|South Africa|2020-07-18	0.0003367105	Africa
Africa|hCoV-19/Senegal/5718/2020|EPI ISL 481236|B.1|Senegal|2020-04-18	Africa|hCoV-19/South Africa/KRISP-K002204/2020|EPI ISL 515602|B.1.1.273|South Africa|2020-07-18	0.0004053807	Africa
Africa|hCoV-19/Senegal/57273/2020|EPI ISL 498243|B.1.5.12|Senegal|2020-06-07	Africa|hCoV-19/South Africa/KRISP-K002204/2020|EPI ISL 515602|B.1.1.273|South Africa|2020-07-18	0.0004705791	Africa
Africa|hCoV-19/Senegal/57476/2020|EPI ISL 476149|B.1.5.12|Senegal|2020-06-06	Africa|hCoV-19/South Africa/KRISP-K002204/2020|EPI ISL 515602|B.1.1.273|South Africa|2020-07-18	0.0006085293	Africa
Africa|hCoV-19/Senegal/57503/2020|EPI ISL 498244|B.1.5.12|Senegal|2020-06-09	Africa|hCoV-19/South Africa/KRISP-K002204/2020|EPI ISL 515602|B.1.1.273|South Africa|2020-07-18	0.0006011364	Africa
Africa|hCoV-19/Senegal/57540/2020|EPI ISL 476491|B.1.5.12|Senegal|2020-06-09	Africa|hCoV-19/South Africa/KRISP-K002204/2020|EPI ISL 515602|B.1.1.273|South Africa|2020-07-18	0.0006797228	Africa
Africa|hCoV-19/Senegal/5766/2020|EPI ISL 481237|B.1.5.12|Senegal|2020-04-17	Africa|hCoV-19/South Africa/KRISP-K002204/2020|EPI ISL 515602|B.1.1.273|South Africa|2020-07-18	0.0004705837	Africa
Africa|hCoV-19/Senegal/5770/2020|EPI ISL 481238|B.1|Senegal|2020-04-17	Africa|hCoV-19/South Africa/KRISP-K002204/2020|EPI ISL 515602|B.1.1.273|South Africa|2020-07-18	0.0003840570	Africa
Africa|hCoV-19/Senegal/5785/2020|EPI ISL 481239|B.1.5.12|Senegal|2020-04-17	Africa|hCoV-19/South Africa/KRISP-K002204/2020|EPI ISL 515602|B.1.1.273|South Africa|2020-07-18	0.0004370897	Africa
Africa|hCoV-19/Senegal/5971/2020|EPI ISL 481240|B.1.5|Senegal|2020-04-18	Africa|hCoV-19/South Africa/KRISP-K002204/2020|EPI ISL 515602|B.1.1.273|South Africa|2020-07-18	0.0003721193	Africa
Africa|hCoV-19/Senegal/5986/2020|EPI ISL 481243|B.1|Senegal|2020-04-18	Africa|hCoV-19/South Africa/KRISP-K002204/2020|EPI ISL 515602|B.1.1.273|South Africa|2020-07-18	0.0004370751	Africa
Africa|hCoV-19/Senegal/600/2020|EPI ISL 420074|B.1.5|Senegal|2020-03-20	Africa|hCoV-19/South Africa/KRISP-K002204/2020|EPI ISL 515602|B.1.1.273|South Africa|2020-07-18	0.0003360827	Africa
Africa|hCoV-19/Senegal/611/2020|EPI ISL 420076|B.1|Senegal|2020-03-20	Africa|hCoV-19/South Africa/KRISP-K002204/2020|EPI ISL 515602|B.1.1.273|South Africa|2020-07-18	0.0003697132	Africa
Africa|hCoV-19/Senegal/618/2020|EPI ISL 420077|A|Senegal|2020-03-20	Africa|hCoV-19/South Africa/KRISP-K002204/2020|EPI ISL 515602|B.1.1.273|South Africa|2020-07-18	0.0006050872	Africa
Africa|hCoV-19/Senegal/620/2020|EPI ISL 420078|A.11|Senegal|2020-03-20	Africa|hCoV-19/South Africa/KRISP-K002204/2020|EPI ISL 515602|B.1.1.273|South Africa|2020-07-18	0.0006064937	Africa
Africa|hCoV-19/Senegal/62365/2020|EPI ISL 476492|B.1.5.12|Senegal|2020-06-10	Africa|hCoV-19/South Africa/KRISP-K002204/2020|EPI ISL 515602|B.1.1.273|South Africa|2020-07-18	0.0004369530	Africa
Africa|hCoV-19/Senegal/62368/2020|EPI ISL 476493|B.1.1|Senegal|2020-06-10	Africa|hCoV-19/South Africa/KRISP-K002204/2020|EPI ISL 515602|B.1.1.273|South Africa|2020-07-18	0.0002016055	Africa
Africa|hCoV-19/Senegal/62431/2020|EPI ISL 498247|B.1.5.12|Senegal|2020-06-10	Africa|hCoV-19/South Africa/KRISP-K002204/2020|EPI ISL 515602|B.1.1.273|South Africa|2020-07-18	0.0004435108	Africa
Africa|hCoV-19/Senegal/62872/2020|EPI ISL 476494|B.1.5.12|Senegal|2020-06-11	Africa|hCoV-19/South Africa/KRISP-K002204/2020|EPI ISL 515602|B.1.1.273|South Africa|2020-07-18	0.0004378903	Africa
Africa|hCoV-19/Senegal/62874/2020|EPI ISL 476495|B.1.5.12|Senegal|2020-06-11	Africa|hCoV-19/South Africa/KRISP-K002204/2020|EPI ISL 515602|B.1.1.273|South Africa|2020-07-18	0.0005056975	Africa
Africa|hCoV-19/Senegal/63263/2020|EPI ISL 498249|B.1.5.12|Senegal|2020-06-11	Africa|hCoV-19/South Africa/KRISP-K002204/2020|EPI ISL 515602|B.1.1.273|South Africa|2020-07-18	0.0004393684	Africa
Africa|hCoV-19/Senegal/63728/2020|EPI ISL 476497|B.1.356|Senegal|2020-06-12	Africa|hCoV-19/South Africa/KRISP-K002204/2020|EPI ISL 515602|B.1.1.273|South Africa|2020-07-18	0.0005122810	Africa
Africa|hCoV-19/Senegal/63742/2020|EPI ISL 476514|B.1.5.12|Senegal|2020-06-12	Africa|hCoV-19/South Africa/KRISP-K002204/2020|EPI ISL 515602|B.1.1.273|South Africa|2020-07-18	0.0004705833	Africa
Africa|hCoV-19/Senegal/640/2020|EPI ISL 420079|B.1|Senegal|2020-03-20	Africa|hCoV-19/South Africa/KRISP-K002204/2020|EPI ISL 515602|B.1.1.273|South Africa|2020-07-18	0.0006210507	Africa
Africa|hCoV-19/Senegal/64033/2020|EPI ISL 485715|B.1.5|Senegal|2020-06-12	Africa|hCoV-19/South Africa/KRISP-K002204/2020|EPI ISL 515602|B.1.1.273|South Africa|2020-07-18	0.0004369530	Africa
Africa|hCoV-19/Senegal/64076/2020|EPI ISL 485716|B.1|Senegal|2020-06-12	Africa|hCoV-19/South Africa/KRISP-K002204/2020|EPI ISL 515602|B.1.1.273|South Africa|2020-07-18	0.0007061292	Africa
Africa|hCoV-19/Senegal/64096/2020|EPI ISL 485717|B.1.5.12|Senegal|2020-06-12	Africa|hCoV-19/South Africa/KRISP-K002204/2020|EPI ISL 515602|B.1.1.273|South Africa|2020-07-18	0.0004740823	Africa
Africa|hCoV-19/Senegal/64101/2020|EPI ISL 476516|B.1.5.12|Senegal|2020-06-12	Africa|hCoV-19/South Africa/KRISP-K002204/2020|EPI ISL 515602|B.1.1.273|South Africa|2020-07-18	0.0004723456	Africa
Africa|hCoV-19/Senegal/64163/2020|EPI ISL 477159|B.1.5.12|Senegal|2020-06-12	Africa|hCoV-19/South Africa/KRISP-K002204/2020|EPI ISL 515602|B.1.1.273|South Africa|2020-07-18	0.0006543213	Africa
Africa|hCoV-19/Senegal/64166/2020|EPI ISL 476558|B.1.5.12|Senegal|2020-06-12	Africa|hCoV-19/South Africa/KRISP-K002204/2020|EPI ISL 515602|B.1.1.273|South Africa|2020-07-18	0.0006413215	Africa
Africa|hCoV-19/Senegal/6427/2020|EPI ISL 486873|B.1.5|Senegal|2020-04-20	Africa|hCoV-19/South Africa/KRISP-K002204/2020|EPI ISL 515602|B.1.1.273|South Africa|2020-07-18	0.0003367570	Africa
Africa|hCoV-19/Senegal/6430/2020|EPI ISL 486872|B.1.1|Senegal|2020-04-11	Africa|hCoV-19/South Africa/KRISP-K002204/2020|EPI ISL 515602|B.1.1.273|South Africa|2020-07-18	0.0002022871	Africa
Africa|hCoV-19/Senegal/64709/2020|EPI ISL 476560|B.1.5.12|Senegal|2020-06-13	Africa|hCoV-19/South Africa/KRISP-K002204/2020|EPI ISL 515602|B.1.1.273|South Africa|2020-07-18	0.0009753948	Africa
Africa|hCoV-19/Senegal/64716/2020|EPI ISL 498250|B.1.5.12|Senegal|2020-06-13	Africa|hCoV-19/South Africa/KRISP-K002204/2020|EPI ISL 515602|B.1.1.273|South Africa|2020-07-18	0.0004383035	Africa
Africa|hCoV-19/Senegal/64729/2020|EPI ISL 477155|B.1.1.44|Senegal|2020-06-11	Africa|hCoV-19/South Africa/KRISP-K002204/2020|EPI ISL 515602|B.1.1.273|South Africa|2020-07-18	0.0004054516	Africa
Africa|hCoV-19/Senegal/64763/2020|EPI ISL 476562|B.1.292|Senegal|2020-06-13	Africa|hCoV-19/South Africa/KRISP-K002204/2020|EPI ISL 515602|B.1.1.273|South Africa|2020-07-18	0.0004369704	Africa
Africa|hCoV-19/Senegal/64766/2020|EPI ISL 476564|B.1.5.12|Senegal|2020-06-13	Africa|hCoV-19/South Africa/KRISP-K002204/2020|EPI ISL 515602|B.1.1.273|South Africa|2020-07-18	0.0005041630	Africa
Africa|hCoV-19/Senegal/64771/2020|EPI ISL 482874|B.1.1.44|Senegal|2020-06-13	Africa|hCoV-19/South Africa/KRISP-K002204/2020|EPI ISL 515602|B.1.1.273|South Africa|2020-07-18	0.0004033533	Africa
Africa|hCoV-19/Senegal/64772/2020|EPI ISL 477154|B.1.5.12|Senegal|2020-06-13	Africa|hCoV-19/South Africa/KRISP-K002204/2020|EPI ISL 515602|B.1.1.273|South Africa|2020-07-18	0.0005885945	Africa
Africa|hCoV-19/Senegal/6481/2020|EPI ISL 486871|B.1.5|Senegal|2020-04-21	Africa|hCoV-19/South Africa/KRISP-K002204/2020|EPI ISL 515602|B.1.1.273|South Africa|2020-07-18	0.0003034635	Africa
Africa|hCoV-19/Senegal/64916/2020|EPI ISL 477156|B.1.5.12|Senegal|2020-06-13	Africa|hCoV-19/South Africa/KRISP-K002204/2020|EPI ISL 515602|B.1.1.273|South Africa|2020-07-18	0.0004729650	Africa
Africa|hCoV-19/Senegal/64932/2020|EPI ISL 476569|B.1.1.44|Senegal|2020-06-13	Africa|hCoV-19/South Africa/KRISP-K002204/2020|EPI ISL 515602|B.1.1.273|South Africa|2020-07-18	0.0002688905	Africa
Africa|hCoV-19/Senegal/64969/2020|EPI ISL 476570|B.1.5.12|Senegal|2020-06-13	Africa|hCoV-19/South Africa/KRISP-K002204/2020|EPI ISL 515602|B.1.1.273|South Africa|2020-07-18	0.0007287297	Africa
Africa|hCoV-19/Senegal/65030/2020|EPI ISL 476572|B.1.5.12|Senegal|2020-06-14	Africa|hCoV-19/South Africa/KRISP-K002204/2020|EPI ISL 515602|B.1.1.273|South Africa|2020-07-18	0.0004369235	Africa
Africa|hCoV-19/Senegal/65052/2020|EPI ISL 476574|B.1.5|Senegal|2020-06-13	Africa|hCoV-19/South Africa/KRISP-K002204/2020|EPI ISL 515602|B.1.1.273|South Africa|2020-07-18	0.0004052573	Africa
Africa|hCoV-19/Senegal/65428/2020|EPI ISL 485712|B.1.5.12|Senegal|2020-06-14	Africa|hCoV-19/South Africa/KRISP-K002204/2020|EPI ISL 515602|B.1.1.273|South Africa|2020-07-18	0.0006416810	Africa
Africa|hCoV-19/Senegal/65481/2020|EPI ISL 477151|B.1.1|Senegal|2020-06-14	Africa|hCoV-19/South Africa/KRISP-K002204/2020|EPI ISL 515602|B.1.1.273|South Africa|2020-07-18	0.0003445799	Africa
Africa|hCoV-19/Senegal/65548/2020|EPI ISL 477153|B.1.5.12|Senegal|2020-06-14	Africa|hCoV-19/South Africa/KRISP-K002204/2020|EPI ISL 515602|B.1.1.273|South Africa|2020-07-18	0.0005901735	Africa
Africa|hCoV-19/Senegal/65601/2020|EPI ISL 485713|B.1.5.12|Senegal|2020-06-14	Africa|hCoV-19/South Africa/KRISP-K002204/2020|EPI ISL 515602|B.1.1.273|South Africa|2020-07-18	0.0004369337	Africa
Africa|hCoV-19/Senegal/659/2020|EPI ISL 480554|B.1|Senegal|2020-03-21	Africa|hCoV-19/South Africa/KRISP-K002204/2020|EPI ISL 515602|B.1.1.273|South Africa|2020-07-18	0.0004043972	Africa
Africa|hCoV-19/Senegal/6597/2020|EPI ISL 486870|B.1.356|Senegal|2020-04-23	Africa|hCoV-19/South Africa/KRISP-K002204/2020|EPI ISL 515602|B.1.1.273|South Africa|2020-07-18	0.0004369325	Africa
Africa|hCoV-19/Senegal/6619/2020|EPI ISL 498230|B.1|Senegal|2020-04-21	Africa|hCoV-19/South Africa/KRISP-K002204/2020|EPI ISL 515602|B.1.1.273|South Africa|2020-07-18	0.0004033060	Africa
Africa|hCoV-19/Senegal/6626/2020|EPI ISL 498229|B.1|Senegal|2020-04-21	Africa|hCoV-19/South Africa/KRISP-K002204/2020|EPI ISL 515602|B.1.1.273|South Africa|2020-07-18	0.0004371631	Africa
Africa|hCoV-19/Senegal/66298/2020|EPI ISL 485708|B.1.5.12|Senegal|2020-06-15	Africa|hCoV-19/South Africa/KRISP-K002204/2020|EPI ISL 515602|B.1.1.273|South Africa|2020-07-18	0.0006388274	Africa
Africa|hCoV-19/Senegal/66443/2020|EPI ISL 485711|B.1.1|Senegal|2020-06-15	Africa|hCoV-19/South Africa/KRISP-K002204/2020|EPI ISL 515602|B.1.1.273|South Africa|2020-07-18	0.0004419999	Africa
Africa|hCoV-19/Senegal/66458/2020|EPI ISL 485710|B.1.1|Senegal|2020-06-15	Africa|hCoV-19/South Africa/KRISP-K002204/2020|EPI ISL 515602|B.1.1.273|South Africa|2020-07-18	0.0002352214	Africa
Africa|hCoV-19/Senegal/6751/2020|EPI ISL 486859|B.1.1|Senegal|2020-04-21	Africa|hCoV-19/South Africa/KRISP-K002204/2020|EPI ISL 515602|B.1.1.273|South Africa|2020-07-18	0.0003061041	Africa
Africa|hCoV-19/Senegal/6762/2020|EPI ISL 486869|B.1.5.12|Senegal|2020-04-21	Africa|hCoV-19/South Africa/KRISP-K002204/2020|EPI ISL 515602|B.1.1.273|South Africa|2020-07-18	0.0006299802	Africa
Africa|hCoV-19/Senegal/68303/2020|EPI ISL 477143|B.1.5.12|Senegal|2020-06-17	Africa|hCoV-19/South Africa/KRISP-K002204/2020|EPI ISL 515602|B.1.1.273|South Africa|2020-07-18	0.0004742865	Africa
Africa|hCoV-19/Senegal/68349/2020|EPI ISL 485635|B.1.5.12|Senegal|2020-06-18	Africa|hCoV-19/South Africa/KRISP-K002204/2020|EPI ISL 515602|B.1.1.273|South Africa|2020-07-18	0.0005714213	Africa
Africa|hCoV-19/Senegal/6837/2020|EPI ISL 486868|B.1.272|Senegal|2020-04-21	Africa|hCoV-19/South Africa/KRISP-K002204/2020|EPI ISL 515602|B.1.1.273|South Africa|2020-07-18	0.0005092021	Africa
Africa|hCoV-19/Senegal/6839/2020|EPI ISL 486867|B.1|Senegal|2020-04-23	Africa|hCoV-19/South Africa/KRISP-K002204/2020|EPI ISL 515602|B.1.1.273|South Africa|2020-07-18	0.0004392735	Africa
Africa|hCoV-19/Senegal/68458/2020|EPI ISL 482878|B.1.1|Senegal|2020-06-18	Africa|hCoV-19/South Africa/KRISP-K002204/2020|EPI ISL 515602|B.1.1.273|South Africa|2020-07-18	0.0002352214	Africa
Africa|hCoV-19/Senegal/6847/2020|EPI ISL 486865|B.1.272|Senegal|2020-04-02	Africa|hCoV-19/South Africa/KRISP-K002204/2020|EPI ISL 515602|B.1.1.273|South Africa|2020-07-18	0.0004705726	Africa
Africa|hCoV-19/Senegal/68488/2020|EPI ISL 482877|B.1.356|Senegal|2020-06-17	Africa|hCoV-19/South Africa/KRISP-K002204/2020|EPI ISL 515602|B.1.1.273|South Africa|2020-07-18	0.0005714193	Africa
Africa|hCoV-19/Senegal/68525/2020|EPI ISL 477142|B.1.1|Senegal|2020-06-17	Africa|hCoV-19/South Africa/KRISP-K002204/2020|EPI ISL 515602|B.1.1.273|South Africa|2020-07-18	0.0004485629	Africa
Africa|hCoV-19/Senegal/68548/2020|EPI ISL 482876|B.1.5.12|Senegal|2020-06-17	Africa|hCoV-19/South Africa/KRISP-K002204/2020|EPI ISL 515602|B.1.1.273|South Africa|2020-07-18	0.0004425886	Africa
Africa|hCoV-19/Senegal/68550/2020|EPI ISL 482875|B.1.5.12|Senegal|2020-06-16	Africa|hCoV-19/South Africa/KRISP-K002204/2020|EPI ISL 515602|B.1.1.273|South Africa|2020-07-18	0.0004376590	Africa
Africa|hCoV-19/Senegal/6914/2020|EPI ISL 498237|B.1.5|Senegal|2020-04-24	Africa|hCoV-19/South Africa/KRISP-K002204/2020|EPI ISL 515602|B.1.1.273|South Africa|2020-07-18	0.0004806350	Africa
Africa|hCoV-19/Senegal/6934/2020|EPI ISL 498235|B.1.5.12|Senegal|2020-04-22	Africa|hCoV-19/South Africa/KRISP-K002204/2020|EPI ISL 515602|B.1.1.273|South Africa|2020-07-18	0.0005749660	Africa
Africa|hCoV-19/Senegal/70339/2020|EPI ISL 477146|B.1.5.12|Senegal|2020-06-20	Africa|hCoV-19/South Africa/KRISP-K002204/2020|EPI ISL 515602|B.1.1.273|South Africa|2020-07-18	0.0005151205	Africa
Africa|hCoV-19/Senegal/70427/2020|EPI ISL 477144|B.1.5.12|Senegal|2020-06-20	Africa|hCoV-19/South Africa/KRISP-K002204/2020|EPI ISL 515602|B.1.1.273|South Africa|2020-07-18	0.0005163384	Africa
Africa|hCoV-19/Senegal/70440/2020|EPI ISL 477145|B.1.5.12|Senegal|2020-06-19	Africa|hCoV-19/South Africa/KRISP-K002204/2020|EPI ISL 515602|B.1.1.273|South Africa|2020-07-18	0.0005864911	Africa
Africa|hCoV-19/Senegal/83493/2020|EPI ISL 498252|B.1.1.44|Senegal|2020-07-09	Africa|hCoV-19/South Africa/KRISP-K002204/2020|EPI ISL 515602|B.1.1.273|South Africa|2020-07-18	0.0005174206	Africa
Africa|hCoV-19/Senegal/9068/2020|EPI ISL 498236|B.1.356|Senegal|2020-04-24	Africa|hCoV-19/South Africa/KRISP-K002204/2020|EPI ISL 515602|B.1.1.273|South Africa|2020-07-18	0.0004373438	Africa
Africa|hCoV-19/Senegal/9250/2020|EPI ISL 486866|B.1.1|Senegal|2020-04-22	Africa|hCoV-19/South Africa/KRISP-K002204/2020|EPI ISL 515602|B.1.1.273|South Africa|2020-07-18	0.0004369324	Africa
Africa|hCoV-19/Senegal/9256/2020|EPI ISL 486864|B.1.1|Senegal|2020-04-23	Africa|hCoV-19/South Africa/KRISP-K002204/2020|EPI ISL 515602|B.1.1.273|South Africa|2020-07-18	0.0004414016	Africa
Africa|hCoV-19/Senegal/9369/2020|EPI ISL 486863|B.1.5|Senegal|2020-04-25	Africa|hCoV-19/South Africa/KRISP-K002204/2020|EPI ISL 515602|B.1.1.273|South Africa|2020-07-18	0.0003024541	Africa
Africa|hCoV-19/Senegal/9392/2020|EPI ISL 486862|B.1.1|Senegal|2020-04-25	Africa|hCoV-19/South Africa/KRISP-K002204/2020|EPI ISL 515602|B.1.1.273|South Africa|2020-07-18	0.0003376312	Africa
Africa|hCoV-19/Senegal/9439/2020|EPI ISL 486861|B.1.1.44|Senegal|2020-04-25	Africa|hCoV-19/South Africa/KRISP-K002204/2020|EPI ISL 515602|B.1.1.273|South Africa|2020-07-18	0.0002352689	Africa
Africa|hCoV-19/Senegal/9615/2020|EPI ISL 486860|B.1.5.12|Senegal|2020-04-25	Africa|hCoV-19/South Africa/KRISP-K002204/2020|EPI ISL 515602|B.1.1.273|South Africa|2020-07-18	0.0004033060	Africa
Africa|hCoV-19/Senegal/9819/2020|EPI ISL 498233|B.1|Senegal|2020-04-25	Africa|hCoV-19/South Africa/KRISP-K002204/2020|EPI ISL 515602|B.1.1.273|South Africa|2020-07-18	0.0005132749	Africa
Africa|hCoV-19/Senegal/9821/2020|EPI ISL 498232|B.1.356|Senegal|2020-04-25	Africa|hCoV-19/South Africa/KRISP-K002204/2020|EPI ISL 515602|B.1.1.273|South Africa|2020-07-18	0.0004420225	Africa
Africa|hCoV-19/Senegal/9838/2020|EPI ISL 498231|B.1.272|Senegal|2020-04-25	Africa|hCoV-19/South Africa/KRISP-K002204/2020|EPI ISL 515602|B.1.1.273|South Africa|2020-07-18	0.0005424990	Africa
Africa|hCoV-19/Sierra Leone/KGH-G-8548/2020|EPI ISL 512811|B.1|Sierra Leone|2020-03-30	Africa|hCoV-19/South Africa/KRISP-K002204/2020|EPI ISL 515602|B.1.1.273|South Africa|2020-07-18	0.0004033492	Africa
Africa|hCoV-19/Sierra Leone/KGH-G-8549/2020|EPI ISL 512812|B.1.1|Sierra Leone|2020-03-31	Africa|hCoV-19/South Africa/KRISP-K002204/2020|EPI ISL 515602|B.1.1.273|South Africa|2020-07-18	0.0001680012	Africa
Africa|hCoV-19/Sierra Leone/KGH-G-8603/2020|EPI ISL 512813|B.1|Sierra Leone|2020-04-23	Africa|hCoV-19/South Africa/KRISP-K002204/2020|EPI ISL 515602|B.1.1.273|South Africa|2020-07-18	0.0004035079	Africa
Africa|hCoV-19/Sierra Leone/KGH-G-8604/2020|EPI ISL 512814|B.6|Sierra Leone|2020-04-03	Africa|hCoV-19/South Africa/KRISP-K002204/2020|EPI ISL 515602|B.1.1.273|South Africa|2020-07-18	0.0005714577	Africa
Africa|hCoV-19/Sierra Leone/KGH-G-8607/2020|EPI ISL 512815|B.1.1|Sierra Leone|2020-04-03	Africa|hCoV-19/South Africa/KRISP-K002204/2020|EPI ISL 515602|B.1.1.273|South Africa|2020-07-18	0.0002016916	Africa
Africa|hCoV-19/Sierra Leone/KGH-G-8625/2020|EPI ISL 512816|A.12|Sierra Leone|2020-04-10	Africa|hCoV-19/South Africa/KRISP-K002204/2020|EPI ISL 515602|B.1.1.273|South Africa|2020-07-18	0.0008743118	Africa
Africa|hCoV-19/Sierra Leone/KGH-G-8626/2020|EPI ISL 512817|A.12|Sierra Leone|2020-04-10	Africa|hCoV-19/South Africa/KRISP-K002204/2020|EPI ISL 515602|B.1.1.273|South Africa|2020-07-18	0.0007733153	Africa
Africa|hCoV-19/Sierra Leone/KGH-G-8627/2020|EPI ISL 512818|B.1.5|Sierra Leone|2020-04-08	Africa|hCoV-19/South Africa/KRISP-K002204/2020|EPI ISL 515602|B.1.1.273|South Africa|2020-07-18	0.0003360894	Africa
Africa|hCoV-19/Sierra Leone/KGH-G-8668/2020|EPI ISL 512819|A.12|Sierra Leone|2020-04-11	Africa|hCoV-19/South Africa/KRISP-K002204/2020|EPI ISL 515602|B.1.1.273|South Africa|2020-07-18	0.0007586253	Africa
Africa|hCoV-19/Sierra Leone/KGH-G-8669/2020|EPI ISL 512820|A.12|Sierra Leone|2020-04-14	Africa|hCoV-19/South Africa/KRISP-K002204/2020|EPI ISL 515602|B.1.1.273|South Africa|2020-07-18	0.0008069889	Africa
Africa|hCoV-19/South Africa/KRISP-0001/2020|EPI ISL 467431|B|South Africa|2020-03-23	Africa|hCoV-19/South Africa/KRISP-K002204/2020|EPI ISL 515602|B.1.1.273|South Africa|2020-07-18	0.0004041888	Africa
Africa|hCoV-19/South Africa/KRISP-0016/2020|EPI ISL 467432|B.1.106|South Africa|2020-03-28	Africa|hCoV-19/South Africa/KRISP-K002204/2020|EPI ISL 515602|B.1.1.273|South Africa|2020-07-18	0.0003024642	Africa
Africa|hCoV-19/South Africa/KRISP-0017/2020|EPI ISL 467433|B.1.5|South Africa|2020-04-03	Africa|hCoV-19/South Africa/KRISP-K002204/2020|EPI ISL 515602|B.1.1.273|South Africa|2020-07-18	0.0002688516	Africa
Africa|hCoV-19/South Africa/KRISP-0019/2020|EPI ISL 467434|B.1.5|South Africa|2020-04-02	Africa|hCoV-19/South Africa/KRISP-K002204/2020|EPI ISL 515602|B.1.1.273|South Africa|2020-07-18	0.0002688516	Africa
Africa|hCoV-19/South Africa/KRISP-0021/2020|EPI ISL 467435|B.1.5|South Africa|2020-04-02	Africa|hCoV-19/South Africa/KRISP-K002204/2020|EPI ISL 515602|B.1.1.273|South Africa|2020-07-18	0.0003025964	Africa
Africa|hCoV-19/South Africa/KRISP-0024/2020|EPI ISL 467436|B.1.106|South Africa|2020-04-01	Africa|hCoV-19/South Africa/KRISP-K002204/2020|EPI ISL 515602|B.1.1.273|South Africa|2020-07-18	0.0003109485	Africa
Africa|hCoV-19/South Africa/KRISP-0026/2020|EPI ISL 467437|B.1.106|South Africa|2020-04-01	Africa|hCoV-19/South Africa/KRISP-K002204/2020|EPI ISL 515602|B.1.1.273|South Africa|2020-07-18	0.0003027393	Africa
Africa|hCoV-19/South Africa/KRISP-0028/2020|EPI ISL 467438|B.1.106|South Africa|2020-04-02	Africa|hCoV-19/South Africa/KRISP-K002204/2020|EPI ISL 515602|B.1.1.273|South Africa|2020-07-18	0.0003462703	Africa
Africa|hCoV-19/South Africa/KRISP-0029/2020|EPI ISL 467439|B.1.5|South Africa|2020-04-02	Africa|hCoV-19/South Africa/KRISP-K002204/2020|EPI ISL 515602|B.1.1.273|South Africa|2020-07-18	0.0002817350	Africa
Africa|hCoV-19/South Africa/KRISP-0033/2020|EPI ISL 467440|B.1.106|South Africa|2020-04-01	Africa|hCoV-19/South Africa/KRISP-K002204/2020|EPI ISL 515602|B.1.1.273|South Africa|2020-07-18	0.0003060843	Africa
Africa|hCoV-19/South Africa/KRISP-0035/2020|EPI ISL 467441|B.1.5|South Africa|2020-03-27	Africa|hCoV-19/South Africa/KRISP-K002204/2020|EPI ISL 515602|B.1.1.273|South Africa|2020-07-18	0.0002688426	Africa
Africa|hCoV-19/South Africa/KRISP-0041/2020|EPI ISL 467443|B.1.5|South Africa|2020-03-25	Africa|hCoV-19/South Africa/KRISP-K002204/2020|EPI ISL 515602|B.1.1.273|South Africa|2020-07-18	0.0002688426	Africa
Africa|hCoV-19/South Africa/KRISP-005/2020|EPI ISL 455630|B.1.5|South Africa|2020-04-29	Africa|hCoV-19/South Africa/KRISP-K002204/2020|EPI ISL 515602|B.1.1.273|South Africa|2020-07-18	0.0003144925	Africa
Africa|hCoV-19/South Africa/KRISP-0055/2020|EPI ISL 467444|B.1.5|South Africa|2020-03-24	Africa|hCoV-19/South Africa/KRISP-K002204/2020|EPI ISL 515602|B.1.1.273|South Africa|2020-07-18	0.0002688423	Africa
Africa|hCoV-19/South Africa/KRISP-0056/2020|EPI ISL 467445|B.1.5|South Africa|2020-04-04	Africa|hCoV-19/South Africa/KRISP-K002204/2020|EPI ISL 515602|B.1.1.273|South Africa|2020-07-18	0.0003360961	Africa
Africa|hCoV-19/South Africa/KRISP-0057/2020|EPI ISL 467446|B.1.5|South Africa|2020-03-29	Africa|hCoV-19/South Africa/KRISP-K002204/2020|EPI ISL 515602|B.1.1.273|South Africa|2020-07-18	0.0002691320	Africa
Africa|hCoV-19/South Africa/KRISP-0059/2020|EPI ISL 467448|B.1.5|South Africa|2020-04-01	Africa|hCoV-19/South Africa/KRISP-K002204/2020|EPI ISL 515602|B.1.1.273|South Africa|2020-07-18	0.0003066119	Africa
Africa|hCoV-19/South Africa/KRISP-0065/2020|EPI ISL 467449|B.1.106|South Africa|2020-04-04	Africa|hCoV-19/South Africa/KRISP-K002204/2020|EPI ISL 515602|B.1.1.273|South Africa|2020-07-18	0.0003029018	Africa
Africa|hCoV-19/South Africa/KRISP-0066/2020|EPI ISL 467450|B.1.106|South Africa|2020-04-03	Africa|hCoV-19/South Africa/KRISP-K002204/2020|EPI ISL 515602|B.1.1.273|South Africa|2020-07-18	0.0003024540	Africa
Africa|hCoV-19/South Africa/KRISP-0067/2020|EPI ISL 467451|B.1.5|South Africa|2020-04-03	Africa|hCoV-19/South Africa/KRISP-K002204/2020|EPI ISL 515602|B.1.1.273|South Africa|2020-07-18	0.0002688426	Africa
Africa|hCoV-19/South Africa/KRISP-0074/2020|EPI ISL 467452|B.1.106|South Africa|2020-04-04	Africa|hCoV-19/South Africa/KRISP-K002204/2020|EPI ISL 515602|B.1.1.273|South Africa|2020-07-18	0.0003090373	Africa
Africa|hCoV-19/South Africa/KRISP-0075/2020|EPI ISL 467453|B.1.106|South Africa|2020-04-04	Africa|hCoV-19/South Africa/KRISP-K002204/2020|EPI ISL 515602|B.1.1.273|South Africa|2020-07-18	0.0003026168	Africa
Africa|hCoV-19/South Africa/KRISP-0080/2020|EPI ISL 467454|B.1.106|South Africa|2020-04-01	Africa|hCoV-19/South Africa/KRISP-K002204/2020|EPI ISL 515602|B.1.1.273|South Africa|2020-07-18	0.0003024541	Africa
Africa|hCoV-19/South Africa/KRISP-0081/2020|EPI ISL 467455|B.1.106|South Africa|2020-04-06	Africa|hCoV-19/South Africa/KRISP-K002204/2020|EPI ISL 515602|B.1.1.273|South Africa|2020-07-18	0.0003024541	Africa
Africa|hCoV-19/South Africa/KRISP-0084/2020|EPI ISL 467456|B.1.106|South Africa|2020-04-05	Africa|hCoV-19/South Africa/KRISP-K002204/2020|EPI ISL 515602|B.1.1.273|South Africa|2020-07-18	0.0003024541	Africa
Africa|hCoV-19/South Africa/KRISP-0088/2020|EPI ISL 467457|B.1.106|South Africa|2020-04-07	Africa|hCoV-19/South Africa/KRISP-K002204/2020|EPI ISL 515602|B.1.1.273|South Africa|2020-07-18	0.0003024541	Africa
Africa|hCoV-19/South Africa/KRISP-0089/2020|EPI ISL 467458|B.1.106|South Africa|2020-04-05	Africa|hCoV-19/South Africa/KRISP-K002204/2020|EPI ISL 515602|B.1.1.273|South Africa|2020-07-18	0.0003084336	Africa
Africa|hCoV-19/South Africa/KRISP-0090/2020|EPI ISL 467459|B.1.106|South Africa|2020-04-03	Africa|hCoV-19/South Africa/KRISP-K002204/2020|EPI ISL 515602|B.1.1.273|South Africa|2020-07-18	0.0003094724	Africa
Africa|hCoV-19/South Africa/KRISP-0096/2020|EPI ISL 467461|B.1.106|South Africa|2020-04-01	Africa|hCoV-19/South Africa/KRISP-K002204/2020|EPI ISL 515602|B.1.1.273|South Africa|2020-07-18	0.0003048404	Africa
Africa|hCoV-19/South Africa/KRISP-0097/2020|EPI ISL 467462|B.1.106|South Africa|2020-04-01	Africa|hCoV-19/South Africa/KRISP-K002204/2020|EPI ISL 515602|B.1.1.273|South Africa|2020-07-18	0.0003026474	Africa
Africa|hCoV-19/South Africa/KRISP-0111/2020|EPI ISL 467465|B.1.106|South Africa|2020-04-01	Africa|hCoV-19/South Africa/KRISP-K002204/2020|EPI ISL 515602|B.1.1.273|South Africa|2020-07-18	0.0004049702	Africa
Africa|hCoV-19/South Africa/KRISP-0113/2020|EPI ISL 467467|B.1.106|South Africa|2020-04-05	Africa|hCoV-19/South Africa/KRISP-K002204/2020|EPI ISL 515602|B.1.1.273|South Africa|2020-07-18	0.0003360814	Africa
Africa|hCoV-19/South Africa/KRISP-0115/2020|EPI ISL 467468|B.1.5|South Africa|2020-04-04	Africa|hCoV-19/South Africa/KRISP-K002204/2020|EPI ISL 515602|B.1.1.273|South Africa|2020-07-18	0.0002688426	Africa
Africa|hCoV-19/South Africa/KRISP-0118/2020|EPI ISL 467470|B.1.106|South Africa|2020-04-01	Africa|hCoV-19/South Africa/KRISP-K002204/2020|EPI ISL 515602|B.1.1.273|South Africa|2020-07-18	0.0003024642	Africa
Africa|hCoV-19/South Africa/KRISP-0119/2020|EPI ISL 467471|B.1.5|South Africa|2020-04-01	Africa|hCoV-19/South Africa/KRISP-K002204/2020|EPI ISL 515602|B.1.1.273|South Africa|2020-07-18	0.0002688426	Africa
Africa|hCoV-19/South Africa/KRISP-012/2020|EPI ISL 421576|B.1.1.10|South Africa|2020-04-01	Africa|hCoV-19/South Africa/KRISP-K002204/2020|EPI ISL 515602|B.1.1.273|South Africa|2020-07-18	0.0003027419	Africa
Africa|hCoV-19/South Africa/KRISP-0120/2020|EPI ISL 467472|B.1.106|South Africa|2020-04-01	Africa|hCoV-19/South Africa/KRISP-K002204/2020|EPI ISL 515602|B.1.1.273|South Africa|2020-07-18	0.0003360815	Africa
Africa|hCoV-19/South Africa/KRISP-0123/2020|EPI ISL 467475|B.1.5|South Africa|2020-05-14	Africa|hCoV-19/South Africa/KRISP-K002204/2020|EPI ISL 515602|B.1.1.273|South Africa|2020-07-18	0.0003696984	Africa
Africa|hCoV-19/South Africa/KRISP-0124/2020|EPI ISL 467476|B.1.1.57|South Africa|2020-05-13	Africa|hCoV-19/South Africa/KRISP-K002204/2020|EPI ISL 515602|B.1.1.273|South Africa|2020-07-18	0.0002029899	Africa
Africa|hCoV-19/South Africa/KRISP-0125/2020|EPI ISL 467477|B.1.1.52|South Africa|2020-05-13	Africa|hCoV-19/South Africa/KRISP-K002204/2020|EPI ISL 515602|B.1.1.273|South Africa|2020-07-18	0.0002688300	Africa
Africa|hCoV-19/South Africa/KRISP-0126/2020|EPI ISL 467478|B.1.1.40|South Africa|2020-05-13	Africa|hCoV-19/South Africa/KRISP-K002204/2020|EPI ISL 515602|B.1.1.273|South Africa|2020-07-18	0.0003696636	Africa
Africa|hCoV-19/South Africa/KRISP-0127/2020|EPI ISL 467479|B.1.5.19|South Africa|2020-05-13	Africa|hCoV-19/South Africa/KRISP-K002204/2020|EPI ISL 515602|B.1.1.273|South Africa|2020-07-18	0.0003696897	Africa
Africa|hCoV-19/South Africa/KRISP-0128/2020|EPI ISL 467480|B.1.1.57|South Africa|2020-05-13	Africa|hCoV-19/South Africa/KRISP-K002204/2020|EPI ISL 515602|B.1.1.273|South Africa|2020-07-18	0.0002024694	Africa
Africa|hCoV-19/South Africa/KRISP-0129/2020|EPI ISL 467481|B.1.1.52|South Africa|2020-05-13	Africa|hCoV-19/South Africa/KRISP-K002204/2020|EPI ISL 515602|B.1.1.273|South Africa|2020-07-18	0.0003024398	Africa
Africa|hCoV-19/South Africa/KRISP-0130/2020|EPI ISL 467482|B.1.1.57|South Africa|2020-05-13	Africa|hCoV-19/South Africa/KRISP-K002204/2020|EPI ISL 515602|B.1.1.273|South Africa|2020-07-18	0.0002352168	Africa
Africa|hCoV-19/South Africa/KRISP-0131/2020|EPI ISL 467483|B.1.5|South Africa|2020-05-13	Africa|hCoV-19/South Africa/KRISP-K002204/2020|EPI ISL 515602|B.1.1.273|South Africa|2020-07-18	0.0003360827	Africa
Africa|hCoV-19/South Africa/KRISP-0132/2020|EPI ISL 467484|B.1.1.40|South Africa|2020-05-13	Africa|hCoV-19/South Africa/KRISP-K002204/2020|EPI ISL 515602|B.1.1.273|South Africa|2020-07-18	0.0002688182	Africa
Africa|hCoV-19/South Africa/KRISP-0133/2020|EPI ISL 467485|B.1.1.57|South Africa|2020-05-13	Africa|hCoV-19/South Africa/KRISP-K002204/2020|EPI ISL 515602|B.1.1.273|South Africa|2020-07-18	0.0002688299	Africa
Africa|hCoV-19/South Africa/KRISP-0134/2020|EPI ISL 467486|B.1.1.206|South Africa|2020-05-14	Africa|hCoV-19/South Africa/KRISP-K002204/2020|EPI ISL 515602|B.1.1.273|South Africa|2020-07-18	0.0002352112	Africa
Africa|hCoV-19/South Africa/KRISP-0135/2020|EPI ISL 467487|B.1.1.57|South Africa|2020-05-14	Africa|hCoV-19/South Africa/KRISP-K002204/2020|EPI ISL 515602|B.1.1.273|South Africa|2020-07-18	0.0002032718	Africa
Africa|hCoV-19/South Africa/KRISP-0136/2020|EPI ISL 467488|B.1.5|South Africa|2020-05-14	Africa|hCoV-19/South Africa/KRISP-K002204/2020|EPI ISL 515602|B.1.1.273|South Africa|2020-07-18	0.0004033237	Africa
Africa|hCoV-19/South Africa/KRISP-0137/2020|EPI ISL 467489|B.1.1.52|South Africa|2020-05-14	Africa|hCoV-19/South Africa/KRISP-K002204/2020|EPI ISL 515602|B.1.1.273|South Africa|2020-07-18	0.0002688299	Africa
Africa|hCoV-19/South Africa/KRISP-0138/2020|EPI ISL 467490|B.1.1.53|South Africa|2020-05-14	Africa|hCoV-19/South Africa/KRISP-K002204/2020|EPI ISL 515602|B.1.1.273|South Africa|2020-07-18	0.0002688363	Africa
Africa|hCoV-19/South Africa/KRISP-0139/2020|EPI ISL 467491|B.1.1|South Africa|2020-05-16	Africa|hCoV-19/South Africa/KRISP-K002204/2020|EPI ISL 515602|B.1.1.273|South Africa|2020-07-18	0.0002352215	Africa
Africa|hCoV-19/South Africa/KRISP-0143/2020|EPI ISL 467493|B.1.1.56|South Africa|2020-05-21	Africa|hCoV-19/South Africa/KRISP-K002204/2020|EPI ISL 515602|B.1.1.273|South Africa|2020-07-18	0.0001680012	Africa
Africa|hCoV-19/South Africa/KRISP-0144/2020|EPI ISL 467494|B.1.5.16|South Africa|2020-05-30	Africa|hCoV-19/South Africa/KRISP-K002204/2020|EPI ISL 515602|B.1.1.273|South Africa|2020-07-18	0.0003360894	Africa
Africa|hCoV-19/South Africa/KRISP-0145/2020|EPI ISL 467495|B.1.106|South Africa|2020-05-30	Africa|hCoV-19/South Africa/KRISP-K002204/2020|EPI ISL 515602|B.1.1.273|South Africa|2020-07-18	0.0003360668	Africa
Africa|hCoV-19/South Africa/KRISP-0148/2020|EPI ISL 467498|B.1.1|South Africa|2020-05-30	Africa|hCoV-19/South Africa/KRISP-K002204/2020|EPI ISL 515602|B.1.1.273|South Africa|2020-07-18	0.0002688480	Africa
Africa|hCoV-19/South Africa/KRISP-0149/2020|EPI ISL 467499|B.1.1|South Africa|2020-05-30	Africa|hCoV-19/South Africa/KRISP-K002204/2020|EPI ISL 515602|B.1.1.273|South Africa|2020-07-18	0.0002016055	Africa
Africa|hCoV-19/South Africa/KRISP-0150/2020|EPI ISL 467500|B.1.1.75|South Africa|2020-05-30	Africa|hCoV-19/South Africa/KRISP-K002204/2020|EPI ISL 515602|B.1.1.273|South Africa|2020-07-18	0.0003696562	Africa
Africa|hCoV-19/South Africa/KRISP-0151/2020|EPI ISL 467501|B.1.1|South Africa|2020-06-01	Africa|hCoV-19/South Africa/KRISP-K002204/2020|EPI ISL 515602|B.1.1.273|South Africa|2020-07-18	0.0002693132	Africa
Africa|hCoV-19/South Africa/KRISP-0152/2020|EPI ISL 467502|B.1.1|South Africa|2020-06-01	Africa|hCoV-19/South Africa/KRISP-K002204/2020|EPI ISL 515602|B.1.1.273|South Africa|2020-07-18	0.0002352214	Africa
Africa|hCoV-19/South Africa/KRISP-0153/2020|EPI ISL 467503|B.1.1|South Africa|2020-06-01	Africa|hCoV-19/South Africa/KRISP-K002204/2020|EPI ISL 515602|B.1.1.273|South Africa|2020-07-18	0.0002688299	Africa
Africa|hCoV-19/South Africa/KRISP-0154/2020|EPI ISL 467504|B.1.1|South Africa|2020-06-01	Africa|hCoV-19/South Africa/KRISP-K002204/2020|EPI ISL 515602|B.1.1.273|South Africa|2020-07-18	0.0001691262	Africa
Africa|hCoV-19/South Africa/KRISP-0155/2020|EPI ISL 467505|B.1.106|South Africa|2020-06-01	Africa|hCoV-19/South Africa/KRISP-K002204/2020|EPI ISL 515602|B.1.1.273|South Africa|2020-07-18	0.0003747721	Africa
Africa|hCoV-19/South Africa/KRISP-0157/2020|EPI ISL 467507|B.1.1.273|South Africa|2020-05-25	Africa|hCoV-19/South Africa/KRISP-K002204/2020|EPI ISL 515602|B.1.1.273|South Africa|2020-07-18	0.0001679973	Africa
Africa|hCoV-19/South Africa/KRISP-0158/2020|EPI ISL 467508|B.1.106|South Africa|2020-05-28	Africa|hCoV-19/South Africa/KRISP-K002204/2020|EPI ISL 515602|B.1.1.273|South Africa|2020-07-18	0.0004033316	Africa
Africa|hCoV-19/South Africa/KRISP-0159/2020|EPI ISL 467509|B.1.5|South Africa|2020-06-01	Africa|hCoV-19/South Africa/KRISP-K002204/2020|EPI ISL 515602|B.1.1.273|South Africa|2020-07-18	0.0002688426	Africa
Africa|hCoV-19/South Africa/KRISP-0160/2020|EPI ISL 467510|B.1.5|South Africa|2020-06-01	Africa|hCoV-19/South Africa/KRISP-K002204/2020|EPI ISL 515602|B.1.1.273|South Africa|2020-07-18	0.0002717462	Africa
Africa|hCoV-19/South Africa/KRISP-0161/2020|EPI ISL 467511|B.1.106|South Africa|2020-06-01	Africa|hCoV-19/South Africa/KRISP-K002204/2020|EPI ISL 515602|B.1.1.273|South Africa|2020-07-18	0.0003696972	Africa
Africa|hCoV-19/South Africa/KRISP-0165/2020|EPI ISL 467515|B.1.1|South Africa|2020-05-29	Africa|hCoV-19/South Africa/KRISP-K002204/2020|EPI ISL 515602|B.1.1.273|South Africa|2020-07-18	0.0002029329	Africa
Africa|hCoV-19/South Africa/KRISP-0166/2020|EPI ISL 467516|B.1.5|South Africa|2020-04-14	Africa|hCoV-19/South Africa/KRISP-K002204/2020|EPI ISL 515602|B.1.1.273|South Africa|2020-07-18	0.0003697220	Africa
Africa|hCoV-19/South Africa/KRISP-0167/2020|EPI ISL 467517|B.1.106|South Africa|2020-06-02	Africa|hCoV-19/South Africa/KRISP-K002204/2020|EPI ISL 515602|B.1.1.273|South Africa|2020-07-18	0.0003696971	Africa
Africa|hCoV-19/South Africa/KRISP-0168/2020|EPI ISL 467518|B.1.106|South Africa|2020-05-28	Africa|hCoV-19/South Africa/KRISP-K002204/2020|EPI ISL 515602|B.1.1.273|South Africa|2020-07-18	0.0003696971	Africa
Africa|hCoV-19/South Africa/KRISP-0169/2020|EPI ISL 467519|B.1|South Africa|2020-05-31	Africa|hCoV-19/South Africa/KRISP-K002204/2020|EPI ISL 515602|B.1.1.273|South Africa|2020-07-18	0.0003715537	Africa
Africa|hCoV-19/South Africa/KRISP-0170/2020|EPI ISL 467520|B.1.1.273|South Africa|2020-05-31	Africa|hCoV-19/South Africa/KRISP-K002204/2020|EPI ISL 515602|B.1.1.273|South Africa|2020-07-18	0.0001690307	Africa
Africa|hCoV-19/South Africa/KRISP-0174/2020|EPI ISL 467524|B.1.106|South Africa|2020-06-04	Africa|hCoV-19/South Africa/KRISP-K002204/2020|EPI ISL 515602|B.1.1.273|South Africa|2020-07-18	0.0003696971	Africa
Africa|hCoV-19/South Africa/KRISP-0175/2020|EPI ISL 482702|B.1.1.273|South Africa|2020-06-05	Africa|hCoV-19/South Africa/KRISP-K002204/2020|EPI ISL 515602|B.1.1.273|South Africa|2020-07-18	0.0001685846	Africa
Africa|hCoV-19/South Africa/KRISP-0178/2020|EPI ISL 482704|B.1.1.57|South Africa|2020-06-05	Africa|hCoV-19/South Africa/KRISP-K002204/2020|EPI ISL 515602|B.1.1.273|South Africa|2020-07-18	0.0003035587	Africa
Africa|hCoV-19/South Africa/KRISP-0179/2020|EPI ISL 482705|B.1.5.16|South Africa|2020-06-06	Africa|hCoV-19/South Africa/KRISP-K002204/2020|EPI ISL 515602|B.1.1.273|South Africa|2020-07-18	0.0004705837	Africa
Africa|hCoV-19/South Africa/KRISP-0185/2020|EPI ISL 482708|B.1.1|South Africa|2020-06-07	Africa|hCoV-19/South Africa/KRISP-K002204/2020|EPI ISL 515602|B.1.1.273|South Africa|2020-07-18	0.0002688417	Africa
Africa|hCoV-19/South Africa/KRISP-0190/2020|EPI ISL 482709|B.1.1.273|South Africa|2020-06-06	Africa|hCoV-19/South Africa/KRISP-K002204/2020|EPI ISL 515602|B.1.1.273|South Africa|2020-07-18	0.0001681272	Africa
Africa|hCoV-19/South Africa/KRISP-0191/2020|EPI ISL 482710|B.1.106|South Africa|2020-06-04	Africa|hCoV-19/South Africa/KRISP-K002204/2020|EPI ISL 515602|B.1.1.273|South Africa|2020-07-18	0.0004035310	Africa
Africa|hCoV-19/South Africa/KRISP-0193/2020|EPI ISL 482848|B.1.106|South Africa|2020-06-03	Africa|hCoV-19/South Africa/KRISP-K002204/2020|EPI ISL 515602|B.1.1.273|South Africa|2020-07-18	0.0003731958	Africa
Africa|hCoV-19/South Africa/KRISP-0194/2020|EPI ISL 482849|B.1.106|South Africa|2020-06-06	Africa|hCoV-19/South Africa/KRISP-K002204/2020|EPI ISL 515602|B.1.1.273|South Africa|2020-07-18	0.0003830448	Africa
Africa|hCoV-19/South Africa/KRISP-0195/2020|EPI ISL 482850|B.1.106|South Africa|2020-06-07	Africa|hCoV-19/South Africa/KRISP-K002204/2020|EPI ISL 515602|B.1.1.273|South Africa|2020-07-18	0.0004473549	Africa
Africa|hCoV-19/South Africa/KRISP-0196/2020|EPI ISL 482712|B.1.106|South Africa|2020-06-08	Africa|hCoV-19/South Africa/KRISP-K002204/2020|EPI ISL 515602|B.1.1.273|South Africa|2020-07-18	0.0004369325	Africa
Africa|hCoV-19/South Africa/KRISP-0197/2020|EPI ISL 482713|B.1.1.206|South Africa|2020-06-08	Africa|hCoV-19/South Africa/KRISP-K002204/2020|EPI ISL 515602|B.1.1.273|South Africa|2020-07-18	0.0002723808	Africa
Africa|hCoV-19/South Africa/KRISP-0198/2020|EPI ISL 482851|B.1.1|South Africa|2020-06-11	Africa|hCoV-19/South Africa/KRISP-K002204/2020|EPI ISL 515602|B.1.1.273|South Africa|2020-07-18	0.0002386182	Africa
Africa|hCoV-19/South Africa/KRISP-0199/2020|EPI ISL 482714|B.1.5|South Africa|2020-06-11	Africa|hCoV-19/South Africa/KRISP-K002204/2020|EPI ISL 515602|B.1.1.273|South Africa|2020-07-18	0.0004084801	Africa
Africa|hCoV-19/South Africa/KRISP-02/2020|EPI ISL 421572|B|South Africa|2020-03-23	Africa|hCoV-19/South Africa/KRISP-K002204/2020|EPI ISL 515602|B.1.1.273|South Africa|2020-07-18	0.0006185496	Africa
Africa|hCoV-19/South Africa/KRISP-0200/2020|EPI ISL 482715|B.1.5|South Africa|2020-06-11	Africa|hCoV-19/South Africa/KRISP-K002204/2020|EPI ISL 515602|B.1.1.273|South Africa|2020-07-18	0.0003742787	Africa
Africa|hCoV-19/South Africa/KRISP-0201/2020|EPI ISL 482716|B.1.1|South Africa|2020-06-11	Africa|hCoV-19/South Africa/KRISP-K002204/2020|EPI ISL 515602|B.1.1.273|South Africa|2020-07-18	0.0002016055	Africa
Africa|hCoV-19/South Africa/KRISP-0203/2020|EPI ISL 482852|B.1.1|South Africa|2020-06-11	Africa|hCoV-19/South Africa/KRISP-K002204/2020|EPI ISL 515602|B.1.1.273|South Africa|2020-07-18	0.0002353638	Africa
Africa|hCoV-19/South Africa/KRISP-0206/2020|EPI ISL 482719|B.1.5|South Africa|2020-06-11	Africa|hCoV-19/South Africa/KRISP-K002204/2020|EPI ISL 515602|B.1.1.273|South Africa|2020-07-18	0.0003706187	Africa
Africa|hCoV-19/South Africa/KRISP-0211/2020|EPI ISL 482720|B.1.5|South Africa|2020-06-11	Africa|hCoV-19/South Africa/KRISP-K002204/2020|EPI ISL 515602|B.1.1.273|South Africa|2020-07-18	0.0003361945	Africa
Africa|hCoV-19/South Africa/KRISP-0212/2020|EPI ISL 482721|B.1.5|South Africa|2020-06-11	Africa|hCoV-19/South Africa/KRISP-K002204/2020|EPI ISL 515602|B.1.1.273|South Africa|2020-07-18	0.0003370782	Africa
Africa|hCoV-19/South Africa/KRISP-0213/2020|EPI ISL 482722|B.1.5|South Africa|2020-06-11	Africa|hCoV-19/South Africa/KRISP-K002204/2020|EPI ISL 515602|B.1.1.273|South Africa|2020-07-18	0.0003026880	Africa
Africa|hCoV-19/South Africa/KRISP-0214/2020|EPI ISL 482723|B.1.5|South Africa|2020-06-11	Africa|hCoV-19/South Africa/KRISP-K002204/2020|EPI ISL 515602|B.1.1.273|South Africa|2020-07-18	0.0004050193	Africa
Africa|hCoV-19/South Africa/KRISP-0224/2020|EPI ISL 482724|B.1.144|South Africa|2020-06-11	Africa|hCoV-19/South Africa/KRISP-K002204/2020|EPI ISL 515602|B.1.1.273|South Africa|2020-07-18	0.0003401506	Africa
Africa|hCoV-19/South Africa/KRISP-0243/2020|EPI ISL 482725|B.1.140|South Africa|2020-06-14	Africa|hCoV-19/South Africa/KRISP-K002204/2020|EPI ISL 515602|B.1.1.273|South Africa|2020-07-18	0.0004826686	Africa
Africa|hCoV-19/South Africa/KRISP-0245/2020|EPI ISL 482726|B.1.144|South Africa|2020-06-14	Africa|hCoV-19/South Africa/KRISP-K002204/2020|EPI ISL 515602|B.1.1.273|South Africa|2020-07-18	0.0003696970	Africa
Africa|hCoV-19/South Africa/KRISP-0255/2020|EPI ISL 482728|B.1.5|South Africa|2020-06-14	Africa|hCoV-19/South Africa/KRISP-K002204/2020|EPI ISL 515602|B.1.1.273|South Africa|2020-07-18	0.0003396931	Africa
Africa|hCoV-19/South Africa/KRISP-0259/2020|EPI ISL 482729|B.1|South Africa|2020-06-15	Africa|hCoV-19/South Africa/KRISP-K002204/2020|EPI ISL 515602|B.1.1.273|South Africa|2020-07-18	0.0004445877	Africa
Africa|hCoV-19/South Africa/KRISP-0260/2020|EPI ISL 482730|B.1.140|South Africa|2020-06-15	Africa|hCoV-19/South Africa/KRISP-K002204/2020|EPI ISL 515602|B.1.1.273|South Africa|2020-07-18	0.0005468180	Africa
Africa|hCoV-19/South Africa/KRISP-0261/2020|EPI ISL 482731|B.1.5|South Africa|2020-06-15	Africa|hCoV-19/South Africa/KRISP-K002204/2020|EPI ISL 515602|B.1.1.273|South Africa|2020-07-18	0.0002722149	Africa
Africa|hCoV-19/South Africa/KRISP-0266/2020|EPI ISL 482853|B.1.1|South Africa|2020-06-17	Africa|hCoV-19/South Africa/KRISP-K002204/2020|EPI ISL 515602|B.1.1.273|South Africa|2020-07-18	0.0003697121	Africa
Africa|hCoV-19/South Africa/KRISP-0267/2020|EPI ISL 482854|A|South Africa|2020-06-17	Africa|hCoV-19/South Africa/KRISP-K002204/2020|EPI ISL 515602|B.1.1.273|South Africa|2020-07-18	0.0009550266	Africa
Africa|hCoV-19/South Africa/KRISP-0268/2020|EPI ISL 482855|B.1.1.117|South Africa|2020-06-17	Africa|hCoV-19/South Africa/KRISP-K002204/2020|EPI ISL 515602|B.1.1.273|South Africa|2020-07-18	0.0003060845	Africa
Africa|hCoV-19/South Africa/KRISP-0269/2020|EPI ISL 482856|B.1.5|South Africa|2020-06-17	Africa|hCoV-19/South Africa/KRISP-K002204/2020|EPI ISL 515602|B.1.1.273|South Africa|2020-07-18	0.0004091993	Africa
Africa|hCoV-19/South Africa/KRISP-0270/2020|EPI ISL 482857|B.1.1.117|South Africa|2020-06-17	Africa|hCoV-19/South Africa/KRISP-K002204/2020|EPI ISL 515602|B.1.1.273|South Africa|2020-07-18	0.0003053369	Africa
Africa|hCoV-19/South Africa/KRISP-0271/2020|EPI ISL 482858|B.1.1|South Africa|2020-06-17	Africa|hCoV-19/South Africa/KRISP-K002204/2020|EPI ISL 515602|B.1.1.273|South Africa|2020-07-18	0.0003772707	Africa
Africa|hCoV-19/South Africa/KRISP-0272/2020|EPI ISL 482859|B.1.1|South Africa|2020-06-17	Africa|hCoV-19/South Africa/KRISP-K002204/2020|EPI ISL 515602|B.1.1.273|South Africa|2020-07-18	0.0002395432	Africa
Africa|hCoV-19/South Africa/KRISP-0273/2020|EPI ISL 482860|B.1.1.57|South Africa|2020-06-18	Africa|hCoV-19/South Africa/KRISP-K002204/2020|EPI ISL 515602|B.1.1.273|South Africa|2020-07-18	0.0004106257	Africa
Africa|hCoV-19/South Africa/KRISP-0274/2020|EPI ISL 482861|B.1.1.57|South Africa|2020-06-18	Africa|hCoV-19/South Africa/KRISP-K002204/2020|EPI ISL 515602|B.1.1.273|South Africa|2020-07-18	0.0004098268	Africa
Africa|hCoV-19/South Africa/KRISP-0275/2020|EPI ISL 482862|B.1.1|South Africa|2020-06-18	Africa|hCoV-19/South Africa/KRISP-K002204/2020|EPI ISL 515602|B.1.1.273|South Africa|2020-07-18	0.0002357420	Africa
Africa|hCoV-19/South Africa/KRISP-0276/2020|EPI ISL 482863|B.1.1.57|South Africa|2020-06-18	Africa|hCoV-19/South Africa/KRISP-K002204/2020|EPI ISL 515602|B.1.1.273|South Africa|2020-07-18	0.0004116962	Africa
Africa|hCoV-19/South Africa/KRISP-0277/2020|EPI ISL 482864|B.1.1.273|South Africa|2020-06-16	Africa|hCoV-19/South Africa/KRISP-K002204/2020|EPI ISL 515602|B.1.1.273|South Africa|2020-07-18	0.0001028499	Africa
Africa|hCoV-19/South Africa/KRISP-0278/2020|EPI ISL 482865|B.1.1.75|South Africa|2020-06-16	Africa|hCoV-19/South Africa/KRISP-K002204/2020|EPI ISL 515602|B.1.1.273|South Africa|2020-07-18	0.0003048436	Africa
Africa|hCoV-19/South Africa/KRISP-0279/2020|EPI ISL 482866|B.1.1.56|South Africa|2020-06-16	Africa|hCoV-19/South Africa/KRISP-K002204/2020|EPI ISL 515602|B.1.1.273|South Africa|2020-07-18	0.0002755918	Africa
Africa|hCoV-19/South Africa/KRISP-0280/2020|EPI ISL 482867|B.1.1.206|South Africa|2020-06-16	Africa|hCoV-19/South Africa/KRISP-K002204/2020|EPI ISL 515602|B.1.1.273|South Africa|2020-07-18	0.0003024398	Africa
Africa|hCoV-19/South Africa/KRISP-0281/2020|EPI ISL 482868|B.1.1.206|South Africa|2020-06-16	Africa|hCoV-19/South Africa/KRISP-K002204/2020|EPI ISL 515602|B.1.1.273|South Africa|2020-07-18	0.0003090862	Africa
Africa|hCoV-19/South Africa/KRISP-0282/2020|EPI ISL 482869|B.1.1.206|South Africa|2020-06-16	Africa|hCoV-19/South Africa/KRISP-K002204/2020|EPI ISL 515602|B.1.1.273|South Africa|2020-07-18	0.0003432947	Africa
Africa|hCoV-19/South Africa/KRISP-0283/2020|EPI ISL 482870|B.1.1.206|South Africa|2020-06-16	Africa|hCoV-19/South Africa/KRISP-K002204/2020|EPI ISL 515602|B.1.1.273|South Africa|2020-07-18	0.0003141195	Africa
Africa|hCoV-19/South Africa/KRISP-0284/2020|EPI ISL 482871|B.1.1.206|South Africa|2020-06-16	Africa|hCoV-19/South Africa/KRISP-K002204/2020|EPI ISL 515602|B.1.1.273|South Africa|2020-07-18	0.0003729502	Africa
Africa|hCoV-19/South Africa/KRISP-0285/2020|EPI ISL 482872|B.1.1.206|South Africa|2020-06-16	Africa|hCoV-19/South Africa/KRISP-K002204/2020|EPI ISL 515602|B.1.1.273|South Africa|2020-07-18	0.0003420852	Africa
Africa|hCoV-19/South Africa/KRISP-0286/2020|EPI ISL 487277|B.1.1|South Africa|2020-06-26	Africa|hCoV-19/South Africa/KRISP-K002204/2020|EPI ISL 515602|B.1.1.273|South Africa|2020-07-18	0.0002016056	Africa
Africa|hCoV-19/South Africa/KRISP-0287/2020|EPI ISL 487278|B.1.1.84|South Africa|2020-06-26	Africa|hCoV-19/South Africa/KRISP-K002204/2020|EPI ISL 515602|B.1.1.273|South Africa|2020-07-18	0.0002372758	Africa
Africa|hCoV-19/South Africa/KRISP-0288/2020|EPI ISL 487279|B.1.140|South Africa|2020-06-26	Africa|hCoV-19/South Africa/KRISP-K002204/2020|EPI ISL 515602|B.1.1.273|South Africa|2020-07-18	0.0004453124	Africa
Africa|hCoV-19/South Africa/KRISP-0290/2020|EPI ISL 487280|B.1.1.84|South Africa|2020-06-26	Africa|hCoV-19/South Africa/KRISP-K002204/2020|EPI ISL 515602|B.1.1.273|South Africa|2020-07-18	0.0002696517	Africa
Africa|hCoV-19/South Africa/KRISP-0291/2020|EPI ISL 487281|B.1.1.84|South Africa|2020-06-26	Africa|hCoV-19/South Africa/KRISP-K002204/2020|EPI ISL 515602|B.1.1.273|South Africa|2020-07-18	0.0003366698	Africa
Africa|hCoV-19/South Africa/KRISP-0293/2020|EPI ISL 487282|B.1.5|South Africa|2020-06-25	Africa|hCoV-19/South Africa/KRISP-K002204/2020|EPI ISL 515602|B.1.1.273|South Africa|2020-07-18	0.0005186160	Africa
Africa|hCoV-19/South Africa/KRISP-0296/2020|EPI ISL 487284|B.1.1.57|South Africa|2020-06-26	Africa|hCoV-19/South Africa/KRISP-K002204/2020|EPI ISL 515602|B.1.1.273|South Africa|2020-07-18	0.0002391750	Africa
Africa|hCoV-19/South Africa/KRISP-0297/2020|EPI ISL 487285|B.1.1.84|South Africa|2020-06-26	Africa|hCoV-19/South Africa/KRISP-K002204/2020|EPI ISL 515602|B.1.1.273|South Africa|2020-07-18	0.0002378238	Africa
Africa|hCoV-19/South Africa/KRISP-0299/2020|EPI ISL 487287|B.1.140|South Africa|2020-06-25	Africa|hCoV-19/South Africa/KRISP-K002204/2020|EPI ISL 515602|B.1.1.273|South Africa|2020-07-18	0.0004069473	Africa
Africa|hCoV-19/South Africa/KRISP-0300/2020|EPI ISL 487288|B.1.140|South Africa|2020-06-25	Africa|hCoV-19/South Africa/KRISP-K002204/2020|EPI ISL 515602|B.1.1.273|South Africa|2020-07-18	0.0004369718	Africa
Africa|hCoV-19/South Africa/KRISP-0302/2020|EPI ISL 487289|B.1.5|South Africa|2020-06-24	Africa|hCoV-19/South Africa/KRISP-K002204/2020|EPI ISL 515602|B.1.1.273|South Africa|2020-07-18	0.0004489191	Africa
Africa|hCoV-19/South Africa/KRISP-0303/2020|EPI ISL 487348|B.1.144|South Africa|2020-06-25	Africa|hCoV-19/South Africa/KRISP-K002204/2020|EPI ISL 515602|B.1.1.273|South Africa|2020-07-18	0.0004784619	Africa
Africa|hCoV-19/South Africa/KRISP-0305/2020|EPI ISL 487291|B.1.1.206|South Africa|2020-06-24	Africa|hCoV-19/South Africa/KRISP-K002204/2020|EPI ISL 515602|B.1.1.273|South Africa|2020-07-18	0.0003853737	Africa
Africa|hCoV-19/South Africa/KRISP-0308/2020|EPI ISL 487292|C.1|South Africa|2020-06-24	Africa|hCoV-19/South Africa/KRISP-K002204/2020|EPI ISL 515602|B.1.1.273|South Africa|2020-07-18	0.0003725549	Africa
Africa|hCoV-19/South Africa/KRISP-0309/2020|EPI ISL 487293|C.1|South Africa|2020-06-24	Africa|hCoV-19/South Africa/KRISP-K002204/2020|EPI ISL 515602|B.1.1.273|South Africa|2020-07-18	0.0004159205	Africa
Africa|hCoV-19/South Africa/KRISP-0310/2020|EPI ISL 487294|C.1|South Africa|2020-06-24	Africa|hCoV-19/South Africa/KRISP-K002204/2020|EPI ISL 515602|B.1.1.273|South Africa|2020-07-18	0.0003736720	Africa
Africa|hCoV-19/South Africa/KRISP-0312/2020|EPI ISL 487295|B.1.1.62|South Africa|2020-06-24	Africa|hCoV-19/South Africa/KRISP-K002204/2020|EPI ISL 515602|B.1.1.273|South Africa|2020-07-18	0.0002699728	Africa
Africa|hCoV-19/South Africa/KRISP-0318/2020|EPI ISL 487297|B.1.1.206|South Africa|2020-06-23	Africa|hCoV-19/South Africa/KRISP-K002204/2020|EPI ISL 515602|B.1.1.273|South Africa|2020-07-18	0.0002689474	Africa
Africa|hCoV-19/South Africa/KRISP-0321/2020|EPI ISL 487298|B.1.1.206|South Africa|2020-06-24	Africa|hCoV-19/South Africa/KRISP-K002204/2020|EPI ISL 515602|B.1.1.273|South Africa|2020-07-18	0.0003443974	Africa
Africa|hCoV-19/South Africa/KRISP-0322/2020|EPI ISL 487299|B.1.1.288|South Africa|2020-06-24	Africa|hCoV-19/South Africa/KRISP-K002204/2020|EPI ISL 515602|B.1.1.273|South Africa|2020-07-18	0.0002084906	Africa
Africa|hCoV-19/South Africa/KRISP-0323/2020|EPI ISL 487300|B.1.1.288|South Africa|2020-06-24	Africa|hCoV-19/South Africa/KRISP-K002204/2020|EPI ISL 515602|B.1.1.273|South Africa|2020-07-18	0.0002048957	Africa
Africa|hCoV-19/South Africa/KRISP-0327/2020|EPI ISL 487301|C.1|South Africa|2020-06-24	Africa|hCoV-19/South Africa/KRISP-K002204/2020|EPI ISL 515602|B.1.1.273|South Africa|2020-07-18	0.0003843369	Africa
Africa|hCoV-19/South Africa/KRISP-0331/2020|EPI ISL 487302|B.1.1.206|South Africa|2020-06-24	Africa|hCoV-19/South Africa/KRISP-K002204/2020|EPI ISL 515602|B.1.1.273|South Africa|2020-07-18	0.0003076491	Africa
Africa|hCoV-19/South Africa/KRISP-0332/2020|EPI ISL 487303|C.1|South Africa|2020-06-24	Africa|hCoV-19/South Africa/KRISP-K002204/2020|EPI ISL 515602|B.1.1.273|South Africa|2020-07-18	0.0004111059	Africa
Africa|hCoV-19/South Africa/KRISP-0336/2020|EPI ISL 487304|B.1.1.273|South Africa|2020-06-18	Africa|hCoV-19/South Africa/KRISP-K002204/2020|EPI ISL 515602|B.1.1.273|South Africa|2020-07-18	0.0002016184	Africa
Africa|hCoV-19/South Africa/KRISP-0337/2020|EPI ISL 495517|B.1.1.273|South Africa|2020-06-18	Africa|hCoV-19/South Africa/KRISP-K002204/2020|EPI ISL 515602|B.1.1.273|South Africa|2020-07-18	0.0002073015	Africa
Africa|hCoV-19/South Africa/KRISP-0338/2020|EPI ISL 487305|B.1.1.273|South Africa|2020-06-18	Africa|hCoV-19/South Africa/KRISP-K002204/2020|EPI ISL 515602|B.1.1.273|South Africa|2020-07-18	0.0001693013	Africa
Africa|hCoV-19/South Africa/KRISP-0339/2020|EPI ISL 487306|B.1.1.273|South Africa|2020-06-18	Africa|hCoV-19/South Africa/KRISP-K002204/2020|EPI ISL 515602|B.1.1.273|South Africa|2020-07-18	0.0001725136	Africa
Africa|hCoV-19/South Africa/KRISP-0340/2020|EPI ISL 487307|B.1.1.273|South Africa|2020-06-17	Africa|hCoV-19/South Africa/KRISP-K002204/2020|EPI ISL 515602|B.1.1.273|South Africa|2020-07-18	0.0001711088	Africa
Africa|hCoV-19/South Africa/KRISP-0342/2020|EPI ISL 495518|B.1.1.206|South Africa|2020-06-18	Africa|hCoV-19/South Africa/KRISP-K002204/2020|EPI ISL 515602|B.1.1.273|South Africa|2020-07-18	0.0004193926	Africa
Africa|hCoV-19/South Africa/KRISP-0343/2020|EPI ISL 495519|H.1|South Africa|2020-06-18	Africa|hCoV-19/South Africa/KRISP-K002204/2020|EPI ISL 515602|B.1.1.273|South Africa|2020-07-18	0.0002039467	Africa
Africa|hCoV-19/South Africa/KRISP-0344/2020|EPI ISL 495520|C.1|South Africa|2020-06-20	Africa|hCoV-19/South Africa/KRISP-K002204/2020|EPI ISL 515602|B.1.1.273|South Africa|2020-07-18	0.0005398564	Africa
Africa|hCoV-19/South Africa/KRISP-0346/2020|EPI ISL 495521|B.1.140|South Africa|2020-06-18	Africa|hCoV-19/South Africa/KRISP-K002204/2020|EPI ISL 515602|B.1.1.273|South Africa|2020-07-18	0.0004821362	Africa
Africa|hCoV-19/South Africa/KRISP-0347/2020|EPI ISL 487308|B.1.1.206|South Africa|2020-06-18	Africa|hCoV-19/South Africa/KRISP-K002204/2020|EPI ISL 515602|B.1.1.273|South Africa|2020-07-18	0.0004033125	Africa
Africa|hCoV-19/South Africa/KRISP-0348/2020|EPI ISL 487309|B.1.144|South Africa|2020-06-18	Africa|hCoV-19/South Africa/KRISP-K002204/2020|EPI ISL 515602|B.1.1.273|South Africa|2020-07-18	0.0004472931	Africa
Africa|hCoV-19/South Africa/KRISP-0349/2020|EPI ISL 487310|B.1.1.206|South Africa|2020-06-17	Africa|hCoV-19/South Africa/KRISP-K002204/2020|EPI ISL 515602|B.1.1.273|South Africa|2020-07-18	0.0002369947	Africa
Africa|hCoV-19/South Africa/KRISP-0350/2020|EPI ISL 487311|B.1.1.206|South Africa|2020-06-17	Africa|hCoV-19/South Africa/KRISP-K002204/2020|EPI ISL 515602|B.1.1.273|South Africa|2020-07-18	0.0002354326	Africa
Africa|hCoV-19/South Africa/KRISP-0352/2020|EPI ISL 487312|B.1.1.206|South Africa|2020-06-17	Africa|hCoV-19/South Africa/KRISP-K002204/2020|EPI ISL 515602|B.1.1.273|South Africa|2020-07-18	0.0002353694	Africa
Africa|hCoV-19/South Africa/KRISP-0356/2020|EPI ISL 487313|B.1.5|South Africa|2020-06-25	Africa|hCoV-19/South Africa/KRISP-K002204/2020|EPI ISL 515602|B.1.1.273|South Africa|2020-07-18	0.0004734542	Africa
Africa|hCoV-19/South Africa/KRISP-0360/2020|EPI ISL 487314|C.1|South Africa|2020-06-19	Africa|hCoV-19/South Africa/KRISP-K002204/2020|EPI ISL 515602|B.1.1.273|South Africa|2020-07-18	0.0004705205	Africa
Africa|hCoV-19/South Africa/KRISP-0361/2020|EPI ISL 487315|B.1.1.206|South Africa|2020-06-18	Africa|hCoV-19/South Africa/KRISP-K002204/2020|EPI ISL 515602|B.1.1.273|South Africa|2020-07-18	0.0003800268	Africa
Africa|hCoV-19/South Africa/KRISP-0365/2020|EPI ISL 487316|B.1.1.84|South Africa|2020-06-25	Africa|hCoV-19/South Africa/KRISP-K002204/2020|EPI ISL 515602|B.1.1.273|South Africa|2020-07-18	0.0002688247	Africa
Africa|hCoV-19/South Africa/KRISP-0366/2020|EPI ISL 487317|B.1.1|South Africa|2020-06-18	Africa|hCoV-19/South Africa/KRISP-K002204/2020|EPI ISL 515602|B.1.1.273|South Africa|2020-07-18	0.0001738050	Africa
Africa|hCoV-19/South Africa/KRISP-0367/2020|EPI ISL 487318|B.1.1.273|South Africa|2020-06-25	Africa|hCoV-19/South Africa/KRISP-K002204/2020|EPI ISL 515602|B.1.1.273|South Africa|2020-07-18	0.0000336589	Africa
Africa|hCoV-19/South Africa/KRISP-0368/2020|EPI ISL 487319|B.1.1|South Africa|2020-06-18	Africa|hCoV-19/South Africa/KRISP-K002204/2020|EPI ISL 515602|B.1.1.273|South Africa|2020-07-18	0.0002016103	Africa
Africa|hCoV-19/South Africa/KRISP-0369/2020|EPI ISL 487320|B.1.1.84|South Africa|2020-06-25	Africa|hCoV-19/South Africa/KRISP-K002204/2020|EPI ISL 515602|B.1.1.273|South Africa|2020-07-18	0.0002688182	Africa
Africa|hCoV-19/South Africa/KRISP-0370/2020|EPI ISL 487321|B.1.140|South Africa|2020-06-25	Africa|hCoV-19/South Africa/KRISP-K002204/2020|EPI ISL 515602|B.1.1.273|South Africa|2020-07-18	0.0004706153	Africa
Africa|hCoV-19/South Africa/KRISP-0372/2020|EPI ISL 487323|B.1.106|South Africa|2020-06-19	Africa|hCoV-19/South Africa/KRISP-K002204/2020|EPI ISL 515602|B.1.1.273|South Africa|2020-07-18	0.0003746663	Africa
Africa|hCoV-19/South Africa/KRISP-0373/2020|EPI ISL 487324|B.1.106|South Africa|2020-06-19	Africa|hCoV-19/South Africa/KRISP-K002204/2020|EPI ISL 515602|B.1.1.273|South Africa|2020-07-18	0.0004369515	Africa
Africa|hCoV-19/South Africa/KRISP-0375/2020|EPI ISL 487325|B.1.140|South Africa|2020-06-25	Africa|hCoV-19/South Africa/KRISP-K002204/2020|EPI ISL 515602|B.1.1.273|South Africa|2020-07-18	0.0004740245	Africa
Africa|hCoV-19/South Africa/KRISP-0376/2020|EPI ISL 487326|B.1.5|South Africa|2020-06-22	Africa|hCoV-19/South Africa/KRISP-K002204/2020|EPI ISL 515602|B.1.1.273|South Africa|2020-07-18	0.0003054610	Africa
Africa|hCoV-19/South Africa/KRISP-0377/2020|EPI ISL 495522|B.1.1|South Africa|2020-06-22	Africa|hCoV-19/South Africa/KRISP-K002204/2020|EPI ISL 515602|B.1.1.273|South Africa|2020-07-18	0.0002120265	Africa
Africa|hCoV-19/South Africa/KRISP-0378/2020|EPI ISL 487327|B.1.1.84|South Africa|2020-06-22	Africa|hCoV-19/South Africa/KRISP-K002204/2020|EPI ISL 515602|B.1.1.273|South Africa|2020-07-18	0.0002769312	Africa
Africa|hCoV-19/South Africa/KRISP-0380/2020|EPI ISL 487328|B.1.1.84|South Africa|2020-06-25	Africa|hCoV-19/South Africa/KRISP-K002204/2020|EPI ISL 515602|B.1.1.273|South Africa|2020-07-18	0.0002354406	Africa
Africa|hCoV-19/South Africa/KRISP-0382/2020|EPI ISL 495523|B.1.140|South Africa|2020-06-25	Africa|hCoV-19/South Africa/KRISP-K002204/2020|EPI ISL 515602|B.1.1.273|South Africa|2020-07-18	0.0004550001	Africa
Africa|hCoV-19/South Africa/KRISP-0383/2020|EPI ISL 495524|B.1.140|South Africa|2020-06-25	Africa|hCoV-19/South Africa/KRISP-K002204/2020|EPI ISL 515602|B.1.1.273|South Africa|2020-07-18	0.0006443571	Africa
Africa|hCoV-19/South Africa/KRISP-0384/2020|EPI ISL 495525|B.1.140|South Africa|2020-06-25	Africa|hCoV-19/South Africa/KRISP-K002204/2020|EPI ISL 515602|B.1.1.273|South Africa|2020-07-18	0.0004509022	Africa
Africa|hCoV-19/South Africa/KRISP-0386/2020|EPI ISL 487329|B.1.1.62|South Africa|2020-07-01	Africa|hCoV-19/South Africa/KRISP-K002204/2020|EPI ISL 515602|B.1.1.273|South Africa|2020-07-18	0.0002688414	Africa
Africa|hCoV-19/South Africa/KRISP-0387/2020|EPI ISL 487330|B.1.1.99|South Africa|2020-07-01	Africa|hCoV-19/South Africa/KRISP-K002204/2020|EPI ISL 515602|B.1.1.273|South Africa|2020-07-18	0.0003030957	Africa
Africa|hCoV-19/South Africa/KRISP-0388/2020|EPI ISL 487331|B.1.140|South Africa|2020-07-01	Africa|hCoV-19/South Africa/KRISP-K002204/2020|EPI ISL 515602|B.1.1.273|South Africa|2020-07-18	0.0004405250	Africa
Africa|hCoV-19/South Africa/KRISP-0389/2020|EPI ISL 487332|C.9|South Africa|2020-07-01	Africa|hCoV-19/South Africa/KRISP-K002204/2020|EPI ISL 515602|B.1.1.273|South Africa|2020-07-18	0.0004369221	Africa
Africa|hCoV-19/South Africa/KRISP-0390/2020|EPI ISL 487333|C.2|South Africa|2020-07-01	Africa|hCoV-19/South Africa/KRISP-K002204/2020|EPI ISL 515602|B.1.1.273|South Africa|2020-07-18	0.0004407432	Africa
Africa|hCoV-19/South Africa/KRISP-0391/2020|EPI ISL 487334|B.1.1.206|South Africa|2020-07-01	Africa|hCoV-19/South Africa/KRISP-K002204/2020|EPI ISL 515602|B.1.1.273|South Africa|2020-07-18	0.0002359722	Africa
Africa|hCoV-19/South Africa/KRISP-0392/2020|EPI ISL 487335|B.1.5.19|South Africa|2020-07-01	Africa|hCoV-19/South Africa/KRISP-K002204/2020|EPI ISL 515602|B.1.1.273|South Africa|2020-07-18	0.0003484694	Africa
Africa|hCoV-19/South Africa/KRISP-0393/2020|EPI ISL 487336|C.6|South Africa|2020-07-01	Africa|hCoV-19/South Africa/KRISP-K002204/2020|EPI ISL 515602|B.1.1.273|South Africa|2020-07-18	0.0003715620	Africa
Africa|hCoV-19/South Africa/KRISP-0394/2020|EPI ISL 487337|B.1.5.19|South Africa|2020-07-01	Africa|hCoV-19/South Africa/KRISP-K002204/2020|EPI ISL 515602|B.1.1.273|South Africa|2020-07-18	0.0004046371	Africa
Africa|hCoV-19/South Africa/KRISP-0395/2020|EPI ISL 487338|C.2|South Africa|2020-07-01	Africa|hCoV-19/South Africa/KRISP-K002204/2020|EPI ISL 515602|B.1.1.273|South Africa|2020-07-18	0.0004369031	Africa
Africa|hCoV-19/South Africa/KRISP-0396/2020|EPI ISL 487339|C.1|South Africa|2020-07-01	Africa|hCoV-19/South Africa/KRISP-K002204/2020|EPI ISL 515602|B.1.1.273|South Africa|2020-07-18	0.0004389592	Africa
Africa|hCoV-19/South Africa/KRISP-0397/2020|EPI ISL 487340|B.1.5|South Africa|2020-07-01	Africa|hCoV-19/South Africa/KRISP-K002204/2020|EPI ISL 515602|B.1.1.273|South Africa|2020-07-18	0.0003696897	Africa
Africa|hCoV-19/South Africa/KRISP-0398/2020|EPI ISL 487341|B.1.1.206|South Africa|2020-07-01	Africa|hCoV-19/South Africa/KRISP-K002204/2020|EPI ISL 515602|B.1.1.273|South Africa|2020-07-18	0.0003106356	Africa
Africa|hCoV-19/South Africa/KRISP-04/2020|EPI ISL 436684|B.1.1.273|South Africa|2020-03-31	Africa|hCoV-19/South Africa/KRISP-K002204/2020|EPI ISL 515602|B.1.1.273|South Africa|2020-07-18	0.0001684085	Africa
Africa|hCoV-19/South Africa/KRISP-0402/2020|EPI ISL 495527|B.1.140|South Africa|2020-06-23	Africa|hCoV-19/South Africa/KRISP-K002204/2020|EPI ISL 515602|B.1.1.273|South Africa|2020-07-18	0.0005054078	Africa
Africa|hCoV-19/South Africa/KRISP-0403/2020|EPI ISL 495528|C.1|South Africa|2020-06-23	Africa|hCoV-19/South Africa/KRISP-K002204/2020|EPI ISL 515602|B.1.1.273|South Africa|2020-07-18	0.0003722992	Africa
Africa|hCoV-19/South Africa/KRISP-0404/2020|EPI ISL 495529|B.1.1.206|South Africa|2020-06-24	Africa|hCoV-19/South Africa/KRISP-K002204/2020|EPI ISL 515602|B.1.1.273|South Africa|2020-07-18	0.0003024530	Africa
Africa|hCoV-19/South Africa/KRISP-0405/2020|EPI ISL 495530|B.1.140|South Africa|2020-06-23	Africa|hCoV-19/South Africa/KRISP-K002204/2020|EPI ISL 515602|B.1.1.273|South Africa|2020-07-18	0.0005042527	Africa
Africa|hCoV-19/South Africa/KRISP-0406/2020|EPI ISL 495531|B.1.1.206|South Africa|2020-06-22	Africa|hCoV-19/South Africa/KRISP-K002204/2020|EPI ISL 515602|B.1.1.273|South Africa|2020-07-18	0.0003088491	Africa
Africa|hCoV-19/South Africa/KRISP-0407/2020|EPI ISL 495532|B.1.5|South Africa|2020-06-24	Africa|hCoV-19/South Africa/KRISP-K002204/2020|EPI ISL 515602|B.1.1.273|South Africa|2020-07-18	0.0003071878	Africa
Africa|hCoV-19/South Africa/KRISP-0408/2020|EPI ISL 495533|B.1.140|South Africa|2020-06-23	Africa|hCoV-19/South Africa/KRISP-K002204/2020|EPI ISL 515602|B.1.1.273|South Africa|2020-07-18	0.0004191552	Africa
Africa|hCoV-19/South Africa/KRISP-0409/2020|EPI ISL 495534|C.1|South Africa|2020-06-23	Africa|hCoV-19/South Africa/KRISP-K002204/2020|EPI ISL 515602|B.1.1.273|South Africa|2020-07-18	0.0003696721	Africa
Africa|hCoV-19/South Africa/KRISP-0410/2020|EPI ISL 495535|B.1.140|South Africa|2020-07-02	Africa|hCoV-19/South Africa/KRISP-K002204/2020|EPI ISL 515602|B.1.1.273|South Africa|2020-07-18	0.0005378678	Africa
Africa|hCoV-19/South Africa/KRISP-0411/2020|EPI ISL 495536|B.1.1.206|South Africa|2020-07-02	Africa|hCoV-19/South Africa/KRISP-K002204/2020|EPI ISL 515602|B.1.1.273|South Africa|2020-07-18	0.0003696884	Africa
Africa|hCoV-19/South Africa/KRISP-0412/2020|EPI ISL 495537|B.1.1.206|South Africa|2020-07-02	Africa|hCoV-19/South Africa/KRISP-K002204/2020|EPI ISL 515602|B.1.1.273|South Africa|2020-07-18	0.0004033046	Africa
Africa|hCoV-19/South Africa/KRISP-0413/2020|EPI ISL 495538|B.1.1.40|South Africa|2020-07-02	Africa|hCoV-19/South Africa/KRISP-K002204/2020|EPI ISL 515602|B.1.1.273|South Africa|2020-07-18	0.0003696723	Africa
Africa|hCoV-19/South Africa/KRISP-0414/2020|EPI ISL 495539|B.1.140|South Africa|2020-07-02	Africa|hCoV-19/South Africa/KRISP-K002204/2020|EPI ISL 515602|B.1.1.273|South Africa|2020-07-18	0.0004705948	Africa
Africa|hCoV-19/South Africa/KRISP-0415/2020|EPI ISL 495540|B.1.140|South Africa|2020-07-02	Africa|hCoV-19/South Africa/KRISP-K002204/2020|EPI ISL 515602|B.1.1.273|South Africa|2020-07-18	0.0005042189	Africa
Africa|hCoV-19/South Africa/KRISP-0417/2020|EPI ISL 495541|B.1.1.62|South Africa|2020-07-02	Africa|hCoV-19/South Africa/KRISP-K002204/2020|EPI ISL 515602|B.1.1.273|South Africa|2020-07-18	0.0003360736	Africa
Africa|hCoV-19/South Africa/KRISP-0418/2020|EPI ISL 495542|B.1.1.206|South Africa|2020-07-02	Africa|hCoV-19/South Africa/KRISP-K002204/2020|EPI ISL 515602|B.1.1.273|South Africa|2020-07-18	0.0004369118	Africa
Africa|hCoV-19/South Africa/KRISP-0420/2020|EPI ISL 495543|C.9|South Africa|2020-07-01	Africa|hCoV-19/South Africa/KRISP-K002204/2020|EPI ISL 515602|B.1.1.273|South Africa|2020-07-18	0.0004377900	Africa
Africa|hCoV-19/South Africa/KRISP-0421/2020|EPI ISL 495544|B.1.1|South Africa|2020-07-01	Africa|hCoV-19/South Africa/KRISP-K002204/2020|EPI ISL 515602|B.1.1.273|South Africa|2020-07-18	0.0003032242	Africa
Africa|hCoV-19/South Africa/KRISP-0423/2020|EPI ISL 495545|B.1.140|South Africa|2020-07-01	Africa|hCoV-19/South Africa/KRISP-K002204/2020|EPI ISL 515602|B.1.1.273|South Africa|2020-07-18	0.0004104684	Africa
Africa|hCoV-19/South Africa/KRISP-0426/2020|EPI ISL 495546|B.1.1.206|South Africa|2020-07-01	Africa|hCoV-19/South Africa/KRISP-K002204/2020|EPI ISL 515602|B.1.1.273|South Africa|2020-07-18	0.0004034441	Africa
Africa|hCoV-19/South Africa/KRISP-0436/2020|EPI ISL 498055|B.1.1|South Africa|2020-07-01	Africa|hCoV-19/South Africa/KRISP-K002204/2020|EPI ISL 515602|B.1.1.273|South Africa|2020-07-18	0.0003360589	Africa
Africa|hCoV-19/South Africa/KRISP-0445/2020|EPI ISL 498058|H.1|South Africa|2020-06-30	Africa|hCoV-19/South Africa/KRISP-K002204/2020|EPI ISL 515602|B.1.1.273|South Africa|2020-07-18	0.0002393362	Africa
Africa|hCoV-19/South Africa/KRISP-0446/2020|EPI ISL 498059|B.1.5|South Africa|2020-06-30	Africa|hCoV-19/South Africa/KRISP-K002204/2020|EPI ISL 515602|B.1.1.273|South Africa|2020-07-18	0.0002738387	Africa
Africa|hCoV-19/South Africa/KRISP-045/2020|EPI ISL 436686|B.1.1.1|South Africa|2020-03-27	Africa|hCoV-19/South Africa/KRISP-K002204/2020|EPI ISL 515602|B.1.1.273|South Africa|2020-07-18	0.0003360588	Africa
Africa|hCoV-19/South Africa/KRISP-0458/2020|EPI ISL 495549|B.1.1|South Africa|2020-07-02	Africa|hCoV-19/South Africa/KRISP-K002204/2020|EPI ISL 515602|B.1.1.273|South Africa|2020-07-18	0.0003710923	Africa
Africa|hCoV-19/South Africa/KRISP-0460/2020|EPI ISL 495550|B.1.106|South Africa|2020-07-02	Africa|hCoV-19/South Africa/KRISP-K002204/2020|EPI ISL 515602|B.1.1.273|South Africa|2020-07-18	0.0003698761	Africa
Africa|hCoV-19/South Africa/KRISP-0462/2020|EPI ISL 495552|B.1.106|South Africa|2020-07-02	Africa|hCoV-19/South Africa/KRISP-K002204/2020|EPI ISL 515602|B.1.1.273|South Africa|2020-07-18	0.0003736318	Africa
Africa|hCoV-19/South Africa/KRISP-0464/2020|EPI ISL 495553|B.1.5|South Africa|2020-06-30	Africa|hCoV-19/South Africa/KRISP-K002204/2020|EPI ISL 515602|B.1.1.273|South Africa|2020-07-18	0.0003886373	Africa
Africa|hCoV-19/South Africa/KRISP-0469/2020|EPI ISL 495555|H.1|South Africa|2020-07-06	Africa|hCoV-19/South Africa/KRISP-K002204/2020|EPI ISL 515602|B.1.1.273|South Africa|2020-07-18	0.0002040385	Africa
Africa|hCoV-19/South Africa/KRISP-0474/2020|EPI ISL 495557|H.1|South Africa|2020-07-06	Africa|hCoV-19/South Africa/KRISP-K002204/2020|EPI ISL 515602|B.1.1.273|South Africa|2020-07-18	0.0002016190	Africa
Africa|hCoV-19/South Africa/KRISP-0475/2020|EPI ISL 495558|H.1|South Africa|2020-07-06	Africa|hCoV-19/South Africa/KRISP-K002204/2020|EPI ISL 515602|B.1.1.273|South Africa|2020-07-18	0.0002030515	Africa
Africa|hCoV-19/South Africa/KRISP-0478/2020|EPI ISL 495559|B.1.1|South Africa|2020-07-05	Africa|hCoV-19/South Africa/KRISP-K002204/2020|EPI ISL 515602|B.1.1.273|South Africa|2020-07-18	0.0001682555	Africa
Africa|hCoV-19/South Africa/KRISP-0485/2020|EPI ISL 495561|B.1.1.206|South Africa|2020-07-03	Africa|hCoV-19/South Africa/KRISP-K002204/2020|EPI ISL 515602|B.1.1.273|South Africa|2020-07-18	0.0002366262	Africa
Africa|hCoV-19/South Africa/KRISP-0487/2020|EPI ISL 495562|B.1.106|South Africa|2020-07-03	Africa|hCoV-19/South Africa/KRISP-K002204/2020|EPI ISL 515602|B.1.1.273|South Africa|2020-07-18	0.0005042069	Africa
Africa|hCoV-19/South Africa/KRISP-0489/2020|EPI ISL 498060|B.1.1.206|South Africa|2020-07-09	Africa|hCoV-19/South Africa/KRISP-K002204/2020|EPI ISL 515602|B.1.1.273|South Africa|2020-07-18	0.0003032958	Africa
Africa|hCoV-19/South Africa/KRISP-0490/2020|EPI ISL 498061|B.1.1.206|South Africa|2020-07-09	Africa|hCoV-19/South Africa/KRISP-K002204/2020|EPI ISL 515602|B.1.1.273|South Africa|2020-07-18	0.0003024398	Africa
Africa|hCoV-19/South Africa/KRISP-0491/2020|EPI ISL 498062|B.1.1.273|South Africa|2020-07-07	Africa|hCoV-19/South Africa/KRISP-K002204/2020|EPI ISL 515602|B.1.1.273|South Africa|2020-07-18	0.0002016055	Africa
Africa|hCoV-19/South Africa/KRISP-0492/2020|EPI ISL 498063|B.1.1.273|South Africa|2020-07-07	Africa|hCoV-19/South Africa/KRISP-K002204/2020|EPI ISL 515602|B.1.1.273|South Africa|2020-07-18	0.0001354847	Africa
Africa|hCoV-19/South Africa/KRISP-0493/2020|EPI ISL 498064|B.1.1.67|South Africa|2020-07-07	Africa|hCoV-19/South Africa/KRISP-K002204/2020|EPI ISL 515602|B.1.1.273|South Africa|2020-07-18	0.0003041710	Africa
Africa|hCoV-19/South Africa/KRISP-0494/2020|EPI ISL 498065|B.1.1.206|South Africa|2020-07-09	Africa|hCoV-19/South Africa/KRISP-K002204/2020|EPI ISL 515602|B.1.1.273|South Africa|2020-07-18	0.0003360510	Africa
Africa|hCoV-19/South Africa/KRISP-0497/2020|EPI ISL 498066|B.1.1.206|South Africa|2020-07-09	Africa|hCoV-19/South Africa/KRISP-K002204/2020|EPI ISL 515602|B.1.1.273|South Africa|2020-07-18	0.0003360510	Africa
Africa|hCoV-19/South Africa/KRISP-0498/2020|EPI ISL 498067|B.1|South Africa|2020-07-10	Africa|hCoV-19/South Africa/KRISP-K002204/2020|EPI ISL 515602|B.1.1.273|South Africa|2020-07-18	0.0005378443	Africa
Africa|hCoV-19/South Africa/KRISP-0500/2020|EPI ISL 498068|B.1.1|South Africa|2020-07-07	Africa|hCoV-19/South Africa/KRISP-K002204/2020|EPI ISL 515602|B.1.1.273|South Africa|2020-07-18	0.0002809892	Africa
Africa|hCoV-19/South Africa/KRISP-0501/2020|EPI ISL 498069|B.1.5|South Africa|2020-07-11	Africa|hCoV-19/South Africa/KRISP-K002204/2020|EPI ISL 515602|B.1.1.273|South Africa|2020-07-18	0.0004033328	Africa
Africa|hCoV-19/South Africa/KRISP-0502/2020|EPI ISL 498070|B.1.1.273|South Africa|2020-07-11	Africa|hCoV-19/South Africa/KRISP-K002204/2020|EPI ISL 515602|B.1.1.273|South Africa|2020-07-18	0.0001009085	Africa
Africa|hCoV-19/South Africa/KRISP-0503/2020|EPI ISL 498071|B.1.1.273|South Africa|2020-07-11	Africa|hCoV-19/South Africa/KRISP-K002204/2020|EPI ISL 515602|B.1.1.273|South Africa|2020-07-18	0.0002016366	Africa
Africa|hCoV-19/South Africa/KRISP-0526/2020|EPI ISL 498072|B.1.5.19|South Africa|2020-07-13	Africa|hCoV-19/South Africa/KRISP-K002204/2020|EPI ISL 515602|B.1.1.273|South Africa|2020-07-18	0.0004369411	Africa
Africa|hCoV-19/South Africa/KRISP-0527/2020|EPI ISL 498073|B.1.140|South Africa|2020-07-14	Africa|hCoV-19/South Africa/KRISP-K002204/2020|EPI ISL 515602|B.1.1.273|South Africa|2020-07-18	0.0006051257	Africa
Africa|hCoV-19/South Africa/KRISP-0529/2020|EPI ISL 498074|C.1|South Africa|2020-07-13	Africa|hCoV-19/South Africa/KRISP-K002204/2020|EPI ISL 515602|B.1.1.273|South Africa|2020-07-18	0.0004369411	Africa
Africa|hCoV-19/South Africa/KRISP-0531/2020|EPI ISL 498075|B.1.5|South Africa|2020-07-14	Africa|hCoV-19/South Africa/KRISP-K002204/2020|EPI ISL 515602|B.1.1.273|South Africa|2020-07-18	0.0005042189	Africa
Africa|hCoV-19/South Africa/KRISP-0534/2020|EPI ISL 498077|B.1.5|South Africa|2020-07-14	Africa|hCoV-19/South Africa/KRISP-K002204/2020|EPI ISL 515602|B.1.1.273|South Africa|2020-07-18	0.0005042528	Africa
Africa|hCoV-19/South Africa/KRISP-0535/2020|EPI ISL 498078|B.1.1.206|South Africa|2020-07-08	Africa|hCoV-19/South Africa/KRISP-K002204/2020|EPI ISL 515602|B.1.1.273|South Africa|2020-07-18	0.0004705521	Africa
Africa|hCoV-19/South Africa/KRISP-0536/2020|EPI ISL 498079|B.1.1|South Africa|2020-07-14	Africa|hCoV-19/South Africa/KRISP-K002204/2020|EPI ISL 515602|B.1.1.273|South Africa|2020-07-18	0.0003360656	Africa
Africa|hCoV-19/South Africa/KRISP-0538/2020|EPI ISL 498080|B.1.1.254|South Africa|2020-07-14	Africa|hCoV-19/South Africa/KRISP-K002204/2020|EPI ISL 515602|B.1.1.273|South Africa|2020-07-18	0.0002710400	Africa
Africa|hCoV-19/South Africa/KRISP-0539/2020|EPI ISL 498081|B.1.1.206|South Africa|2020-07-07	Africa|hCoV-19/South Africa/KRISP-K002204/2020|EPI ISL 515602|B.1.1.273|South Africa|2020-07-18	0.0003024530	Africa
Africa|hCoV-19/South Africa/KRISP-0540/2020|EPI ISL 498082|B.1.1|South Africa|2020-07-14	Africa|hCoV-19/South Africa/KRISP-K002204/2020|EPI ISL 515602|B.1.1.273|South Africa|2020-07-18	0.0002688299	Africa
Africa|hCoV-19/South Africa/KRISP-0541/2020|EPI ISL 498083|B.1.1.206|South Africa|2020-07-14	Africa|hCoV-19/South Africa/KRISP-K002204/2020|EPI ISL 515602|B.1.1.273|South Africa|2020-07-18	0.0004098100	Africa
Africa|hCoV-19/South Africa/KRISP-0543/2020|EPI ISL 498084|C.2|South Africa|2020-07-12	Africa|hCoV-19/South Africa/KRISP-K002204/2020|EPI ISL 515602|B.1.1.273|South Africa|2020-07-18	0.0005713812	Africa
Africa|hCoV-19/South Africa/KRISP-0544/2020|EPI ISL 498085|B.1.1.206|South Africa|2020-07-13	Africa|hCoV-19/South Africa/KRISP-K002204/2020|EPI ISL 515602|B.1.1.273|South Africa|2020-07-18	0.0003376097	Africa
Africa|hCoV-19/South Africa/KRISP-0545/2020|EPI ISL 498086|B.1.1.273|South Africa|2020-07-14	Africa|hCoV-19/South Africa/KRISP-K002204/2020|EPI ISL 515602|B.1.1.273|South Africa|2020-07-18	0.0002016143	Africa
Africa|hCoV-19/South Africa/KRISP-0548/2020|EPI ISL 498087|B.1.1.273|South Africa|2020-07-15	Africa|hCoV-19/South Africa/KRISP-K002204/2020|EPI ISL 515602|B.1.1.273|South Africa|2020-07-18	0.0000335967	Africa
Africa|hCoV-19/South Africa/KRISP-0549/2020|EPI ISL 498088|B.1.140|South Africa|2020-07-15	Africa|hCoV-19/South Africa/KRISP-K002204/2020|EPI ISL 515602|B.1.1.273|South Africa|2020-07-18	0.0004706153	Africa
Africa|hCoV-19/South Africa/KRISP-0550/2020|EPI ISL 498089|B.1.1.34|South Africa|2020-07-15	Africa|hCoV-19/South Africa/KRISP-K002204/2020|EPI ISL 515602|B.1.1.273|South Africa|2020-07-18	0.0004033317	Africa
Africa|hCoV-19/South Africa/KRISP-0551/2020|EPI ISL 498090|H.1|South Africa|2020-07-14	Africa|hCoV-19/South Africa/KRISP-K002204/2020|EPI ISL 515602|B.1.1.273|South Africa|2020-07-18	0.0002016191	Africa
Africa|hCoV-19/South Africa/KRISP-0552/2020|EPI ISL 498091|H.1|South Africa|2020-07-14	Africa|hCoV-19/South Africa/KRISP-K002204/2020|EPI ISL 515602|B.1.1.273|South Africa|2020-07-18	0.0002016191	Africa
Africa|hCoV-19/South Africa/KRISP-0553/2020|EPI ISL 498092|H.1|South Africa|2020-07-14	Africa|hCoV-19/South Africa/KRISP-K002204/2020|EPI ISL 515602|B.1.1.273|South Africa|2020-07-18	0.0002025924	Africa
Africa|hCoV-19/South Africa/KRISP-0554/2020|EPI ISL 498093|B.1.1|South Africa|2020-07-14	Africa|hCoV-19/South Africa/KRISP-K002204/2020|EPI ISL 515602|B.1.1.273|South Africa|2020-07-18	0.0002704629	Africa
Africa|hCoV-19/South Africa/KRISP-0555/2020|EPI ISL 498094|B.1.140|South Africa|2020-07-15	Africa|hCoV-19/South Africa/KRISP-K002204/2020|EPI ISL 515602|B.1.1.273|South Africa|2020-07-18	0.0005042309	Africa
Africa|hCoV-19/South Africa/KRISP-0556/2020|EPI ISL 498095|B.1.1.273|South Africa|2020-07-15	Africa|hCoV-19/South Africa/KRISP-K002204/2020|EPI ISL 515602|B.1.1.273|South Africa|2020-07-18	0.0000335975	Africa
Africa|hCoV-19/South Africa/KRISP-0557/2020|EPI ISL 498096|C.1|South Africa|2020-07-14	Africa|hCoV-19/South Africa/KRISP-K002204/2020|EPI ISL 515602|B.1.1.273|South Africa|2020-07-18	0.0004369999	Africa
Africa|hCoV-19/South Africa/KRISP-0558/2020|EPI ISL 498097|B.1.1.206|South Africa|2020-07-15	Africa|hCoV-19/South Africa/KRISP-K002204/2020|EPI ISL 515602|B.1.1.273|South Africa|2020-07-18	0.0003378524	Africa
Africa|hCoV-19/South Africa/KRISP-0559/2020|EPI ISL 498098|B.1.1.206|South Africa|2020-07-14	Africa|hCoV-19/South Africa/KRISP-K002204/2020|EPI ISL 515602|B.1.1.273|South Africa|2020-07-18	0.0004033045	Africa
Africa|hCoV-19/South Africa/KRISP-0560/2020|EPI ISL 498099|B.1.1|South Africa|2020-07-15	Africa|hCoV-19/South Africa/KRISP-K002204/2020|EPI ISL 515602|B.1.1.273|South Africa|2020-07-18	0.0002352112	Africa
Africa|hCoV-19/South Africa/KRISP-0561/2020|EPI ISL 498100|H.1|South Africa|2020-07-15	Africa|hCoV-19/South Africa/KRISP-K002204/2020|EPI ISL 515602|B.1.1.273|South Africa|2020-07-18	0.0002352270	Africa
Africa|hCoV-19/South Africa/KRISP-0562/2020|EPI ISL 498101|B.1.140|South Africa|2020-07-15	Africa|hCoV-19/South Africa/KRISP-K002204/2020|EPI ISL 515602|B.1.1.273|South Africa|2020-07-18	0.0004369720	Africa
Africa|hCoV-19/South Africa/KRISP-0564/2020|EPI ISL 498103|B.1.1|South Africa|2020-07-15	Africa|hCoV-19/South Africa/KRISP-K002204/2020|EPI ISL 515602|B.1.1.273|South Africa|2020-07-18	0.0001680012	Africa
Africa|hCoV-19/South Africa/KRISP-0565/2020|EPI ISL 498104|C.2|South Africa|2020-07-14	Africa|hCoV-19/South Africa/KRISP-K002204/2020|EPI ISL 515602|B.1.1.273|South Africa|2020-07-18	0.0004369031	Africa
Africa|hCoV-19/South Africa/KRISP-0567/2020|EPI ISL 498105|B.1.1.206|South Africa|2020-07-15	Africa|hCoV-19/South Africa/KRISP-K002204/2020|EPI ISL 515602|B.1.1.273|South Africa|2020-07-18	0.0003381266	Africa
Africa|hCoV-19/South Africa/KRISP-0568/2020|EPI ISL 498106|B.1.1|South Africa|2020-07-15	Africa|hCoV-19/South Africa/KRISP-K002204/2020|EPI ISL 515602|B.1.1.273|South Africa|2020-07-18	0.0002352112	Africa
Africa|hCoV-19/South Africa/KRISP-0569/2020|EPI ISL 498107|B.1.1.206|South Africa|2020-07-15	Africa|hCoV-19/South Africa/KRISP-K002204/2020|EPI ISL 515602|B.1.1.273|South Africa|2020-07-18	0.0003043005	Africa
Africa|hCoV-19/South Africa/KRISP-0570/2020|EPI ISL 498108|B.1.1.56|South Africa|2020-07-02	Africa|hCoV-19/South Africa/KRISP-K002204/2020|EPI ISL 515602|B.1.1.273|South Africa|2020-07-18	0.0002688534	Africa
Africa|hCoV-19/South Africa/KRISP-0571/2020|EPI ISL 498109|B.1.1.56|South Africa|2020-07-14	Africa|hCoV-19/South Africa/KRISP-K002204/2020|EPI ISL 515602|B.1.1.273|South Africa|2020-07-18	0.0002016231	Africa
Africa|hCoV-19/South Africa/KRISP-0572/2020|EPI ISL 498110|B.1.5|South Africa|2020-07-13	Africa|hCoV-19/South Africa/KRISP-K002204/2020|EPI ISL 515602|B.1.1.273|South Africa|2020-07-18	0.0004706042	Africa
Africa|hCoV-19/South Africa/KRISP-0573/2020|EPI ISL 498111|B.1.1.206|South Africa|2020-07-14	Africa|hCoV-19/South Africa/KRISP-K002204/2020|EPI ISL 515602|B.1.1.273|South Africa|2020-07-18	0.0004033046	Africa
Africa|hCoV-19/South Africa/KRISP-0574/2020|EPI ISL 498112|B.1.1.206|South Africa|2020-07-15	Africa|hCoV-19/South Africa/KRISP-K002204/2020|EPI ISL 515602|B.1.1.273|South Africa|2020-07-18	0.0004369412	Africa
Africa|hCoV-19/South Africa/KRISP-0575/2020|EPI ISL 498113|B.1.1.206|South Africa|2020-07-13	Africa|hCoV-19/South Africa/KRISP-K002204/2020|EPI ISL 515602|B.1.1.273|South Africa|2020-07-18	0.0004033046	Africa
Africa|hCoV-19/South Africa/KRISP-0576/2020|EPI ISL 498114|B.1.1.206|South Africa|2020-07-07	Africa|hCoV-19/South Africa/KRISP-K002204/2020|EPI ISL 515602|B.1.1.273|South Africa|2020-07-18	0.0003024398	Africa
Africa|hCoV-19/South Africa/KRISP-0577/2020|EPI ISL 498115|B.1.1.56|South Africa|2020-07-09	Africa|hCoV-19/South Africa/KRISP-K002204/2020|EPI ISL 515602|B.1.1.273|South Africa|2020-07-18	0.0003360736	Africa
Africa|hCoV-19/South Africa/KRISP-0578/2020|EPI ISL 498116|B.1.1.206|South Africa|2020-07-09	Africa|hCoV-19/South Africa/KRISP-K002204/2020|EPI ISL 515602|B.1.1.273|South Africa|2020-07-18	0.0003360589	Africa
Africa|hCoV-19/South Africa/KRISP-0579/2020|EPI ISL 498117|B.1.1.273|South Africa|2020-07-08	Africa|hCoV-19/South Africa/KRISP-K002204/2020|EPI ISL 515602|B.1.1.273|South Africa|2020-07-18	0.0002016143	Africa
Africa|hCoV-19/South Africa/KRISP-0580/2020|EPI ISL 498118|B.1.1.206|South Africa|2020-07-07	Africa|hCoV-19/South Africa/KRISP-K002204/2020|EPI ISL 515602|B.1.1.273|South Africa|2020-07-18	0.0003360589	Africa
Africa|hCoV-19/South Africa/KRISP-0581/2020|EPI ISL 498119|B.1.1.273|South Africa|2020-07-09	Africa|hCoV-19/South Africa/KRISP-K002204/2020|EPI ISL 515602|B.1.1.273|South Africa|2020-07-18	0.0001343951	Africa
Africa|hCoV-19/South Africa/KRISP-0584/2020|EPI ISL 498122|B.1|South Africa|2020-07-07	Africa|hCoV-19/South Africa/KRISP-K002204/2020|EPI ISL 515602|B.1.1.273|South Africa|2020-07-18	0.0004033236	Africa
Africa|hCoV-19/South Africa/KRISP-0585/2020|EPI ISL 498123|B.1.140|South Africa|2020-07-08	Africa|hCoV-19/South Africa/KRISP-K002204/2020|EPI ISL 515602|B.1.1.273|South Africa|2020-07-18	0.0005378570	Africa
Africa|hCoV-19/South Africa/KRISP-0586/2020|EPI ISL 498124|B.1.1.273|South Africa|2020-07-08	Africa|hCoV-19/South Africa/KRISP-K002204/2020|EPI ISL 515602|B.1.1.273|South Africa|2020-07-18	0.0001680046	Africa
Africa|hCoV-19/South Africa/KRISP-0587/2020|EPI ISL 498125|B.1.1.56|South Africa|2020-07-09	Africa|hCoV-19/South Africa/KRISP-K002204/2020|EPI ISL 515602|B.1.1.273|South Africa|2020-07-18	0.0003024469	Africa
Africa|hCoV-19/South Africa/KRISP-0588/2020|EPI ISL 498126|B.1.140|South Africa|2020-07-08	Africa|hCoV-19/South Africa/KRISP-K002204/2020|EPI ISL 515602|B.1.1.273|South Africa|2020-07-18	0.0005042189	Africa
Africa|hCoV-19/South Africa/KRISP-06/2020|EPI ISL 421573|B.6|South Africa|2020-03-31	Africa|hCoV-19/South Africa/KRISP-K002204/2020|EPI ISL 515602|B.1.1.273|South Africa|2020-07-18	0.0005399548	Africa
Africa|hCoV-19/South Africa/KRISP-07/2020|EPI ISL 421574|B.1.106|South Africa|2020-04-01	Africa|hCoV-19/South Africa/KRISP-K002204/2020|EPI ISL 515602|B.1.1.273|South Africa|2020-07-18	0.0003024642	Africa
Africa|hCoV-19/South Africa/KRISP-101/2020|EPI ISL 455631|B.1.5|South Africa|2020-04-30	Africa|hCoV-19/South Africa/KRISP-K002204/2020|EPI ISL 515602|B.1.1.273|South Africa|2020-07-18	0.0003024540	Africa
Africa|hCoV-19/South Africa/KRISP-102/2020|EPI ISL 455632|B.1.1|South Africa|2020-04-30	Africa|hCoV-19/South Africa/KRISP-K002204/2020|EPI ISL 515602|B.1.1.273|South Africa|2020-07-18	0.0002016055	Africa
Africa|hCoV-19/South Africa/KRISP-103/2020|EPI ISL 455633|B.1.106|South Africa|2020-04-30	Africa|hCoV-19/South Africa/KRISP-K002204/2020|EPI ISL 515602|B.1.1.273|South Africa|2020-07-18	0.0004038569	Africa
Africa|hCoV-19/South Africa/KRISP-104/2020|EPI ISL 455634|B.1.106|South Africa|2020-05-01	Africa|hCoV-19/South Africa/KRISP-K002204/2020|EPI ISL 515602|B.1.1.273|South Africa|2020-07-18	0.0004164402	Africa
Africa|hCoV-19/South Africa/KRISP-105/2020|EPI ISL 455635|B.1.106|South Africa|2020-05-05	Africa|hCoV-19/South Africa/KRISP-K002204/2020|EPI ISL 515602|B.1.1.273|South Africa|2020-07-18	0.0004044965	Africa
Africa|hCoV-19/South Africa/KRISP-106/2020|EPI ISL 455636|B.1.106|South Africa|2020-03-31	Africa|hCoV-19/South Africa/KRISP-K002204/2020|EPI ISL 515602|B.1.1.273|South Africa|2020-07-18	0.0003360668	Africa
Africa|hCoV-19/South Africa/KRISP-108/2020|EPI ISL 455638|B.1|South Africa|2020-05-04	Africa|hCoV-19/South Africa/KRISP-K002204/2020|EPI ISL 515602|B.1.1.273|South Africa|2020-07-18	0.0004172316	Africa
Africa|hCoV-19/South Africa/KRISP-109/2020|EPI ISL 455639|B.1.1.57|South Africa|2020-03-31	Africa|hCoV-19/South Africa/KRISP-K002204/2020|EPI ISL 515602|B.1.1.273|South Africa|2020-07-18	0.0002688297	Africa
Africa|hCoV-19/South Africa/KRISP-K000566/2020|EPI ISL 509223|B.1.1.206|South Africa|2020-07-13	Africa|hCoV-19/South Africa/KRISP-K002204/2020|EPI ISL 515602|B.1.1.273|South Africa|2020-07-18	0.0003360589	Africa
Africa|hCoV-19/South Africa/KRISP-K000567/2020|EPI ISL 509224|B.1.1.62|South Africa|2020-07-13	Africa|hCoV-19/South Africa/KRISP-K002204/2020|EPI ISL 515602|B.1.1.273|South Africa|2020-07-18	0.0003361074	Africa
Africa|hCoV-19/South Africa/KRISP-K000568/2020|EPI ISL 509225|B.1.1.206|South Africa|2020-07-11	Africa|hCoV-19/South Africa/KRISP-K002204/2020|EPI ISL 515602|B.1.1.273|South Africa|2020-07-18	0.0003360736	Africa
Africa|hCoV-19/South Africa/KRISP-K000569/2020|EPI ISL 509226|H.1|South Africa|2020-07-11	Africa|hCoV-19/South Africa/KRISP-K002204/2020|EPI ISL 515602|B.1.1.273|South Africa|2020-07-18	0.0003024672	Africa
Africa|hCoV-19/South Africa/KRISP-K000571/2020|EPI ISL 509227|B.1.1.99|South Africa|2020-07-13	Africa|hCoV-19/South Africa/KRISP-K002204/2020|EPI ISL 515602|B.1.1.273|South Africa|2020-07-18	0.0002037549	Africa
Africa|hCoV-19/South Africa/KRISP-K000572/2020|EPI ISL 509228|B.1.1.206|South Africa|2020-07-13	Africa|hCoV-19/South Africa/KRISP-K002204/2020|EPI ISL 515602|B.1.1.273|South Africa|2020-07-18	0.0004032965	Africa
Africa|hCoV-19/South Africa/KRISP-K000573/2020|EPI ISL 509229|B.1.1.206|South Africa|2020-07-10	Africa|hCoV-19/South Africa/KRISP-K002204/2020|EPI ISL 515602|B.1.1.273|South Africa|2020-07-18	0.0002688299	Africa
Africa|hCoV-19/South Africa/KRISP-K000574/2020|EPI ISL 509230|B.1.5.19|South Africa|2020-07-13	Africa|hCoV-19/South Africa/KRISP-K002204/2020|EPI ISL 515602|B.1.1.273|South Africa|2020-07-18	0.0004033060	Africa
Africa|hCoV-19/South Africa/KRISP-K000575/2020|EPI ISL 509231|B.1.140|South Africa|2020-07-13	Africa|hCoV-19/South Africa/KRISP-K002204/2020|EPI ISL 515602|B.1.1.273|South Africa|2020-07-18	0.0005042070	Africa
Africa|hCoV-19/South Africa/KRISP-K000576/2020|EPI ISL 509232|B.1.1.206|South Africa|2020-07-13	Africa|hCoV-19/South Africa/KRISP-K002204/2020|EPI ISL 515602|B.1.1.273|South Africa|2020-07-18	0.0003696797	Africa
Africa|hCoV-19/South Africa/KRISP-K000577/2020|EPI ISL 509233|B.1.1.206|South Africa|2020-07-11	Africa|hCoV-19/South Africa/KRISP-K002204/2020|EPI ISL 515602|B.1.1.273|South Africa|2020-07-18	0.0002352112	Africa
Africa|hCoV-19/South Africa/KRISP-K000578/2020|EPI ISL 509234|C.1|South Africa|2020-07-13	Africa|hCoV-19/South Africa/KRISP-K002204/2020|EPI ISL 515602|B.1.1.273|South Africa|2020-07-18	0.0005076018	Africa
Africa|hCoV-19/South Africa/KRISP-K000579/2020|EPI ISL 509235|C.1|South Africa|2020-07-10	Africa|hCoV-19/South Africa/KRISP-K002204/2020|EPI ISL 515602|B.1.1.273|South Africa|2020-07-18	0.0003697095	Africa
Africa|hCoV-19/South Africa/KRISP-K000580/2020|EPI ISL 509236|B.1.1|South Africa|2020-07-13	Africa|hCoV-19/South Africa/KRISP-K002204/2020|EPI ISL 515602|B.1.1.273|South Africa|2020-07-18	0.0003024469	Africa
Africa|hCoV-19/South Africa/KRISP-K000581/2020|EPI ISL 509237|B.1.1.206|South Africa|2020-07-13	Africa|hCoV-19/South Africa/KRISP-K002204/2020|EPI ISL 515602|B.1.1.273|South Africa|2020-07-18	0.0004369411	Africa
Africa|hCoV-19/South Africa/KRISP-K000582/2020|EPI ISL 509238|B.1.1.206|South Africa|2020-07-13	Africa|hCoV-19/South Africa/KRISP-K002204/2020|EPI ISL 515602|B.1.1.273|South Africa|2020-07-18	0.0003024398	Africa
Africa|hCoV-19/South Africa/KRISP-K000583/2020|EPI ISL 509239|B.1.1.206|South Africa|2020-07-13	Africa|hCoV-19/South Africa/KRISP-K002204/2020|EPI ISL 515602|B.1.1.273|South Africa|2020-07-18	0.0003360656	Africa
Africa|hCoV-19/South Africa/KRISP-K000584/2020|EPI ISL 509240|B.1.1.273|South Africa|2020-07-13	Africa|hCoV-19/South Africa/KRISP-K002204/2020|EPI ISL 515602|B.1.1.273|South Africa|2020-07-18	0.0001007967	Africa
Africa|hCoV-19/South Africa/KRISP-K000585/2020|EPI ISL 509241|B.1.140|South Africa|2020-07-13	Africa|hCoV-19/South Africa/KRISP-K002204/2020|EPI ISL 515602|B.1.1.273|South Africa|2020-07-18	0.0004369720	Africa
Africa|hCoV-19/South Africa/KRISP-K000586/2020|EPI ISL 509242|B.1.140|South Africa|2020-07-13	Africa|hCoV-19/South Africa/KRISP-K002204/2020|EPI ISL 515602|B.1.1.273|South Africa|2020-07-18	0.0004708432	Africa
Africa|hCoV-19/South Africa/KRISP-K000588/2020|EPI ISL 509243|B.1.1.206|South Africa|2020-07-13	Africa|hCoV-19/South Africa/KRISP-K002204/2020|EPI ISL 515602|B.1.1.273|South Africa|2020-07-18	0.0003696797	Africa
Africa|hCoV-19/South Africa/KRISP-K000589/2020|EPI ISL 509244|B.1.1.206|South Africa|2020-07-13	Africa|hCoV-19/South Africa/KRISP-K002204/2020|EPI ISL 515602|B.1.1.273|South Africa|2020-07-18	0.0003696958	Africa
Africa|hCoV-19/South Africa/KRISP-K000591/2020|EPI ISL 509245|B.1.5|South Africa|2020-07-12	Africa|hCoV-19/South Africa/KRISP-K002204/2020|EPI ISL 515602|B.1.1.273|South Africa|2020-07-18	0.0002688426	Africa
Africa|hCoV-19/South Africa/KRISP-K000592/2020|EPI ISL 509246|B.1.1.273|South Africa|2020-07-13	Africa|hCoV-19/South Africa/KRISP-K002204/2020|EPI ISL 515602|B.1.1.273|South Africa|2020-07-18	0.0002371142	Africa
Africa|hCoV-19/South Africa/KRISP-K000594/2020|EPI ISL 509247|B.1.140|South Africa|2020-07-02	Africa|hCoV-19/South Africa/KRISP-K002204/2020|EPI ISL 515602|B.1.1.273|South Africa|2020-07-18	0.0005378443	Africa
Africa|hCoV-19/South Africa/KRISP-K000595/2020|EPI ISL 509248|B.1.140|South Africa|2020-07-02	Africa|hCoV-19/South Africa/KRISP-K002204/2020|EPI ISL 515602|B.1.1.273|South Africa|2020-07-18	0.0005042189	Africa
Africa|hCoV-19/South Africa/KRISP-K000596/2020|EPI ISL 509249|B.1.1.206|South Africa|2020-07-02	Africa|hCoV-19/South Africa/KRISP-K002204/2020|EPI ISL 515602|B.1.1.273|South Africa|2020-07-18	0.0004033222	Africa
Africa|hCoV-19/South Africa/KRISP-K000597/2020|EPI ISL 509250|B.1.1.34|South Africa|2020-07-13	Africa|hCoV-19/South Africa/KRISP-K002204/2020|EPI ISL 515602|B.1.1.273|South Africa|2020-07-18	0.0003024398	Africa
Africa|hCoV-19/South Africa/KRISP-K000598/2020|EPI ISL 509251|B.1.1.206|South Africa|2020-07-03	Africa|hCoV-19/South Africa/KRISP-K002204/2020|EPI ISL 515602|B.1.1.273|South Africa|2020-07-18	0.0002688299	Africa
Africa|hCoV-19/South Africa/KRISP-K000599/2020|EPI ISL 509252|B.1.1.273|South Africa|2020-07-13	Africa|hCoV-19/South Africa/KRISP-K002204/2020|EPI ISL 515602|B.1.1.273|South Africa|2020-07-18	0.0002016143	Africa
Africa|hCoV-19/South Africa/KRISP-K000600/2020|EPI ISL 509253|B.1.1.206|South Africa|2020-07-01	Africa|hCoV-19/South Africa/KRISP-K002204/2020|EPI ISL 515602|B.1.1.273|South Africa|2020-07-18	0.0004032870	Africa
Africa|hCoV-19/South Africa/KRISP-K000601/2020|EPI ISL 509254|B.1.1.57|South Africa|2020-07-13	Africa|hCoV-19/South Africa/KRISP-K002204/2020|EPI ISL 515602|B.1.1.273|South Africa|2020-07-18	0.0002352215	Africa
Africa|hCoV-19/South Africa/KRISP-K000602/2020|EPI ISL 509255|B.1.1.206|South Africa|2020-07-01	Africa|hCoV-19/South Africa/KRISP-K002204/2020|EPI ISL 515602|B.1.1.273|South Africa|2020-07-18	0.0003696723	Africa
Africa|hCoV-19/South Africa/KRISP-K000603/2020|EPI ISL 509256|B.1.1.206|South Africa|2020-07-02	Africa|hCoV-19/South Africa/KRISP-K002204/2020|EPI ISL 515602|B.1.1.273|South Africa|2020-07-18	0.0003360510	Africa
Africa|hCoV-19/South Africa/KRISP-K000604/2020|EPI ISL 509257|C.1|South Africa|2020-07-01	Africa|hCoV-19/South Africa/KRISP-K002204/2020|EPI ISL 515602|B.1.1.273|South Africa|2020-07-18	0.0004032870	Africa
Africa|hCoV-19/South Africa/KRISP-K000606/2020|EPI ISL 509259|B.1.1.206|South Africa|2020-07-02	Africa|hCoV-19/South Africa/KRISP-K002204/2020|EPI ISL 515602|B.1.1.273|South Africa|2020-07-18	0.0005152762	Africa
Africa|hCoV-19/South Africa/KRISP-K000607/2020|EPI ISL 509260|B.1.1.57|South Africa|2020-07-13	Africa|hCoV-19/South Africa/KRISP-K002204/2020|EPI ISL 515602|B.1.1.273|South Africa|2020-07-18	0.0003024530	Africa
Africa|hCoV-19/South Africa/KRISP-K000608/2020|EPI ISL 509261|H.1|South Africa|2020-07-03	Africa|hCoV-19/South Africa/KRISP-K002204/2020|EPI ISL 515602|B.1.1.273|South Africa|2020-07-18	0.0002358053	Africa
Africa|hCoV-19/South Africa/KRISP-K000612/2020|EPI ISL 509264|B.1.1.206|South Africa|2020-07-01	Africa|hCoV-19/South Africa/KRISP-K002204/2020|EPI ISL 515602|B.1.1.273|South Africa|2020-07-18	0.0004033222	Africa
Africa|hCoV-19/South Africa/KRISP-K000613/2020|EPI ISL 509265|B.1.1.206|South Africa|2020-07-14	Africa|hCoV-19/South Africa/KRISP-K002204/2020|EPI ISL 515602|B.1.1.273|South Africa|2020-07-18	0.0004705521	Africa
Africa|hCoV-19/South Africa/KRISP-K000614/2020|EPI ISL 509266|B.1.1.206|South Africa|2020-07-02	Africa|hCoV-19/South Africa/KRISP-K002204/2020|EPI ISL 515602|B.1.1.273|South Africa|2020-07-18	0.0003696884	Africa
Africa|hCoV-19/South Africa/KRISP-K000615/2020|EPI ISL 509267|B.1.1.206|South Africa|2020-07-02	Africa|hCoV-19/South Africa/KRISP-K002204/2020|EPI ISL 515602|B.1.1.273|South Africa|2020-07-18	0.0004369221	Africa
Africa|hCoV-19/South Africa/KRISP-K000616/2020|EPI ISL 509268|B.1.1.206|South Africa|2020-07-01	Africa|hCoV-19/South Africa/KRISP-K002204/2020|EPI ISL 515602|B.1.1.273|South Africa|2020-07-18	0.0003387370	Africa
Africa|hCoV-19/South Africa/KRISP-K000617/2020|EPI ISL 509269|B.1.1.206|South Africa|2020-07-01	Africa|hCoV-19/South Africa/KRISP-K002204/2020|EPI ISL 515602|B.1.1.273|South Africa|2020-07-18	0.0003360656	Africa
Africa|hCoV-19/South Africa/KRISP-K000618/2020|EPI ISL 509270|B.1.1.206|South Africa|2020-07-03	Africa|hCoV-19/South Africa/KRISP-K002204/2020|EPI ISL 515602|B.1.1.273|South Africa|2020-07-18	0.0003024398	Africa
Africa|hCoV-19/South Africa/KRISP-K000620/2020|EPI ISL 509272|B.1.1.206|South Africa|2020-07-01	Africa|hCoV-19/South Africa/KRISP-K002204/2020|EPI ISL 515602|B.1.1.273|South Africa|2020-07-18	0.0003753604	Africa
Africa|hCoV-19/South Africa/KRISP-K000621/2020|EPI ISL 509273|B.1.140|South Africa|2020-07-02	Africa|hCoV-19/South Africa/KRISP-K002204/2020|EPI ISL 515602|B.1.1.273|South Africa|2020-07-18	0.0005084052	Africa
Africa|hCoV-19/South Africa/KRISP-K000622/2020|EPI ISL 509274|B.1.1|South Africa|2020-07-03	Africa|hCoV-19/South Africa/KRISP-K002204/2020|EPI ISL 515602|B.1.1.273|South Africa|2020-07-18	0.0001680012	Africa
Africa|hCoV-19/South Africa/KRISP-K000623/2020|EPI ISL 509275|B.1.1.206|South Africa|2020-07-04	Africa|hCoV-19/South Africa/KRISP-K002204/2020|EPI ISL 515602|B.1.1.273|South Africa|2020-07-18	0.0004369221	Africa
Africa|hCoV-19/South Africa/KRISP-K000624/2020|EPI ISL 509276|B.1.1.206|South Africa|2020-07-02	Africa|hCoV-19/South Africa/KRISP-K002204/2020|EPI ISL 515602|B.1.1.273|South Africa|2020-07-18	0.0003380352	Africa
Africa|hCoV-19/South Africa/KRISP-K000625/2020|EPI ISL 509277|B.1.1.206|South Africa|2020-07-11	Africa|hCoV-19/South Africa/KRISP-K002204/2020|EPI ISL 515602|B.1.1.273|South Africa|2020-07-18	0.0004071766	Africa
Africa|hCoV-19/South Africa/KRISP-K000626/2020|EPI ISL 509278|B.1.1.1|South Africa|2020-07-07	Africa|hCoV-19/South Africa/KRISP-K002204/2020|EPI ISL 515602|B.1.1.273|South Africa|2020-07-18	0.0004157625	Africa
Africa|hCoV-19/South Africa/KRISP-K000628/2020|EPI ISL 509279|B.1.1.206|South Africa|2020-07-12	Africa|hCoV-19/South Africa/KRISP-K002204/2020|EPI ISL 515602|B.1.1.273|South Africa|2020-07-18	0.0003360590	Africa
Africa|hCoV-19/South Africa/KRISP-K000629/2020|EPI ISL 509280|B.1.1|South Africa|2020-07-03	Africa|hCoV-19/South Africa/KRISP-K002204/2020|EPI ISL 515602|B.1.1.273|South Africa|2020-07-18	0.0003460343	Africa
Africa|hCoV-19/South Africa/KRISP-K000630/2020|EPI ISL 509281|B.1.1.206|South Africa|2020-07-03	Africa|hCoV-19/South Africa/KRISP-K002204/2020|EPI ISL 515602|B.1.1.273|South Africa|2020-07-18	0.0003024527	Africa
Africa|hCoV-19/South Africa/KRISP-K000631/2020|EPI ISL 509282|B.1.1.206|South Africa|2020-07-04	Africa|hCoV-19/South Africa/KRISP-K002204/2020|EPI ISL 515602|B.1.1.273|South Africa|2020-07-18	0.0003386911	Africa
Africa|hCoV-19/South Africa/KRISP-K000632/2020|EPI ISL 509283|B.1.1.206|South Africa|2020-07-02	Africa|hCoV-19/South Africa/KRISP-K002204/2020|EPI ISL 515602|B.1.1.273|South Africa|2020-07-18	0.0003360510	Africa
Africa|hCoV-19/South Africa/KRISP-K000633/2020|EPI ISL 509284|B.1.1.206|South Africa|2020-07-02	Africa|hCoV-19/South Africa/KRISP-K002204/2020|EPI ISL 515602|B.1.1.273|South Africa|2020-07-18	0.0003024398	Africa
Africa|hCoV-19/South Africa/KRISP-K000635/2020|EPI ISL 509285|B.1|South Africa|2020-07-07	Africa|hCoV-19/South Africa/KRISP-K002204/2020|EPI ISL 515602|B.1.1.273|South Africa|2020-07-18	0.0004369427	Africa
Africa|hCoV-19/South Africa/KRISP-K000637/2020|EPI ISL 509287|B.1.106|South Africa|2020-07-13	Africa|hCoV-19/South Africa/KRISP-K002204/2020|EPI ISL 515602|B.1.1.273|South Africa|2020-07-18	0.0003696810	Africa
Africa|hCoV-19/South Africa/KRISP-K000639/2020|EPI ISL 509288|C.1|South Africa|2020-07-13	Africa|hCoV-19/South Africa/KRISP-K002204/2020|EPI ISL 515602|B.1.1.273|South Africa|2020-07-18	0.0003721355	Africa
Africa|hCoV-19/South Africa/KRISP-K000640/2020|EPI ISL 509289|B.1.5.31|South Africa|2020-07-13	Africa|hCoV-19/South Africa/KRISP-K002204/2020|EPI ISL 515602|B.1.1.273|South Africa|2020-07-18	0.0003696897	Africa
Africa|hCoV-19/South Africa/KRISP-K000641/2020|EPI ISL 509290|B.1.1.34|South Africa|2020-07-13	Africa|hCoV-19/South Africa/KRISP-K002204/2020|EPI ISL 515602|B.1.1.273|South Africa|2020-07-18	0.0004369602	Africa
Africa|hCoV-19/South Africa/KRISP-K000643/2020|EPI ISL 509292|C.1|South Africa|2020-07-10	Africa|hCoV-19/South Africa/KRISP-K002204/2020|EPI ISL 515602|B.1.1.273|South Africa|2020-07-18	0.0003696723	Africa
Africa|hCoV-19/South Africa/KRISP-K000649/2020|EPI ISL 509293|B.1.5.19|South Africa|2020-07-13	Africa|hCoV-19/South Africa/KRISP-K002204/2020|EPI ISL 515602|B.1.1.273|South Africa|2020-07-18	0.0005378082	Africa
Africa|hCoV-19/South Africa/KRISP-K000650/2020|EPI ISL 509294|B.1.1.206|South Africa|2020-07-13	Africa|hCoV-19/South Africa/KRISP-K002204/2020|EPI ISL 515602|B.1.1.273|South Africa|2020-07-18	0.0004032599	Africa
Africa|hCoV-19/South Africa/KRISP-K000652/2020|EPI ISL 509296|B.1.1.273|South Africa|2020-07-13	Africa|hCoV-19/South Africa/KRISP-K002204/2020|EPI ISL 515602|B.1.1.273|South Africa|2020-07-18	0.0000671948	Africa
Africa|hCoV-19/South Africa/KRISP-K000655/2020|EPI ISL 509298|B.1.1.254|South Africa|2020-07-12	Africa|hCoV-19/South Africa/KRISP-K002204/2020|EPI ISL 515602|B.1.1.273|South Africa|2020-07-18	0.0003145892	Africa
Africa|hCoV-19/South Africa/KRISP-K000658/2020|EPI ISL 509299|C.1|South Africa|2020-07-13	Africa|hCoV-19/South Africa/KRISP-K002204/2020|EPI ISL 515602|B.1.1.273|South Africa|2020-07-18	0.0005381330	Africa
Africa|hCoV-19/South Africa/KRISP-K000659/2020|EPI ISL 509300|B.1.1.206|South Africa|2020-07-13	Africa|hCoV-19/South Africa/KRISP-K002204/2020|EPI ISL 515602|B.1.1.273|South Africa|2020-07-18	0.0004033548	Africa
Africa|hCoV-19/South Africa/KRISP-K001035/2020|EPI ISL 509301|H.1|South Africa|2020-07-17	Africa|hCoV-19/South Africa/KRISP-K002204/2020|EPI ISL 515602|B.1.1.273|South Africa|2020-07-18	0.0002016191	Africa
Africa|hCoV-19/South Africa/KRISP-K001037/2020|EPI ISL 509302|B.1.140|South Africa|2020-07-16	Africa|hCoV-19/South Africa/KRISP-K002204/2020|EPI ISL 515602|B.1.1.273|South Africa|2020-07-18	0.0004369720	Africa
Africa|hCoV-19/South Africa/KRISP-K001038/2020|EPI ISL 509303|B.1.1.273|South Africa|2020-07-16	Africa|hCoV-19/South Africa/KRISP-K002204/2020|EPI ISL 515602|B.1.1.273|South Africa|2020-07-18	0.0000671948	Africa
Africa|hCoV-19/South Africa/KRISP-K001041/2020|EPI ISL 509304|B.1.1.273|South Africa|2020-07-16	Africa|hCoV-19/South Africa/KRISP-K002204/2020|EPI ISL 515602|B.1.1.273|South Africa|2020-07-18	0.0001008010	Africa
Africa|hCoV-19/South Africa/KRISP-K001043/2020|EPI ISL 509305|B.1.5.16|South Africa|2020-07-02	Africa|hCoV-19/South Africa/KRISP-K002204/2020|EPI ISL 515602|B.1.1.273|South Africa|2020-07-18	0.0006050851	Africa
Africa|hCoV-19/South Africa/KRISP-K001044/2020|EPI ISL 509306|B.1.1|South Africa|2020-07-18	Africa|hCoV-19/South Africa/KRISP-K002204/2020|EPI ISL 515602|B.1.1.273|South Africa|2020-07-18	0.0002016143	Africa
Africa|hCoV-19/South Africa/KRISP-K001045/2020|EPI ISL 509307|C.2|South Africa|2020-07-18	Africa|hCoV-19/South Africa/KRISP-K002204/2020|EPI ISL 515602|B.1.1.273|South Africa|2020-07-18	0.0004369221	Africa
Africa|hCoV-19/South Africa/KRISP-K001049/2020|EPI ISL 509308|B.1.1.34|South Africa|2020-07-16	Africa|hCoV-19/South Africa/KRISP-K002204/2020|EPI ISL 515602|B.1.1.273|South Africa|2020-07-18	0.0004369237	Africa
Africa|hCoV-19/South Africa/KRISP-K001051/2020|EPI ISL 509309|B.1.1.206|South Africa|2020-07-14	Africa|hCoV-19/South Africa/KRISP-K002204/2020|EPI ISL 515602|B.1.1.273|South Africa|2020-07-18	0.0004369499	Africa
Africa|hCoV-19/South Africa/KRISP-K001052/2020|EPI ISL 509310|B.1.1.206|South Africa|2020-07-14	Africa|hCoV-19/South Africa/KRISP-K002204/2020|EPI ISL 515602|B.1.1.273|South Africa|2020-07-18	0.0003696723	Africa
Africa|hCoV-19/South Africa/KRISP-K001053/2020|EPI ISL 509311|B.1.1.206|South Africa|2020-07-03	Africa|hCoV-19/South Africa/KRISP-K002204/2020|EPI ISL 515602|B.1.1.273|South Africa|2020-07-18	0.0003032477	Africa
Africa|hCoV-19/South Africa/KRISP-K001055/2020|EPI ISL 509313|B.1.1.62|South Africa|2020-07-13	Africa|hCoV-19/South Africa/KRISP-K002204/2020|EPI ISL 515602|B.1.1.273|South Africa|2020-07-18	0.0003360882	Africa
Africa|hCoV-19/South Africa/KRISP-K001057/2020|EPI ISL 509314|B.1.1.254|South Africa|2020-07-03	Africa|hCoV-19/South Africa/KRISP-K002204/2020|EPI ISL 515602|B.1.1.273|South Africa|2020-07-18	0.0002688182	Africa
Africa|hCoV-19/South Africa/KRISP-K001059/2020|EPI ISL 509316|B.1.1|South Africa|2020-07-01	Africa|hCoV-19/South Africa/KRISP-K002204/2020|EPI ISL 515602|B.1.1.273|South Africa|2020-07-18	0.0004032965	Africa
Africa|hCoV-19/South Africa/KRISP-K001061/2020|EPI ISL 509317|B.1.1.206|South Africa|2020-07-04	Africa|hCoV-19/South Africa/KRISP-K002204/2020|EPI ISL 515602|B.1.1.273|South Africa|2020-07-18	0.0002688246	Africa
Africa|hCoV-19/South Africa/KRISP-K001062/2020|EPI ISL 509318|B.1.1.206|South Africa|2020-07-03	Africa|hCoV-19/South Africa/KRISP-K002204/2020|EPI ISL 515602|B.1.1.273|South Africa|2020-07-18	0.0003024398	Africa
Africa|hCoV-19/South Africa/KRISP-K001063/2020|EPI ISL 509319|B.1.5|South Africa|2020-07-03	Africa|hCoV-19/South Africa/KRISP-K002204/2020|EPI ISL 515602|B.1.1.273|South Africa|2020-07-18	0.0004705854	Africa
Africa|hCoV-19/South Africa/KRISP-K001064/2020|EPI ISL 509320|B.1.1.273|South Africa|2020-07-03	Africa|hCoV-19/South Africa/KRISP-K002204/2020|EPI ISL 515602|B.1.1.273|South Africa|2020-07-18	0.0002016231	Africa
Africa|hCoV-19/South Africa/KRISP-K001065/2020|EPI ISL 509321|B.1.1|South Africa|2020-07-03	Africa|hCoV-19/South Africa/KRISP-K002204/2020|EPI ISL 515602|B.1.1.273|South Africa|2020-07-18	0.0002352270	Africa
Africa|hCoV-19/South Africa/KRISP-K001067/2020|EPI ISL 509323|B.1.1.206|South Africa|2020-07-02	Africa|hCoV-19/South Africa/KRISP-K002204/2020|EPI ISL 515602|B.1.1.273|South Africa|2020-07-18	0.0003696958	Africa
Africa|hCoV-19/South Africa/KRISP-K001068/2020|EPI ISL 509324|C.1|South Africa|2020-07-14	Africa|hCoV-19/South Africa/KRISP-K002204/2020|EPI ISL 515602|B.1.1.273|South Africa|2020-07-18	0.0004369031	Africa
Africa|hCoV-19/South Africa/KRISP-K001071/2020|EPI ISL 509325|B.1.1.273|South Africa|2020-07-18	Africa|hCoV-19/South Africa/KRISP-K002204/2020|EPI ISL 515602|B.1.1.273|South Africa|2020-07-18	0.0000671978	Africa
Africa|hCoV-19/South Africa/KRISP-K001072/2020|EPI ISL 509326|B.1.1.206|South Africa|2020-07-14	Africa|hCoV-19/South Africa/KRISP-K002204/2020|EPI ISL 515602|B.1.1.273|South Africa|2020-07-18	0.0002688182	Africa
Africa|hCoV-19/South Africa/KRISP-K001073/2020|EPI ISL 509327|B.1.1|South Africa|2020-07-14	Africa|hCoV-19/South Africa/KRISP-K002204/2020|EPI ISL 515602|B.1.1.273|South Africa|2020-07-18	0.0003696723	Africa
Africa|hCoV-19/South Africa/KRISP-K001074/2020|EPI ISL 509328|C.1|South Africa|2020-07-14	Africa|hCoV-19/South Africa/KRISP-K002204/2020|EPI ISL 515602|B.1.1.273|South Africa|2020-07-18	0.0004705410	Africa
Africa|hCoV-19/South Africa/KRISP-K001075/2020|EPI ISL 509329|C.1|South Africa|2020-07-02	Africa|hCoV-19/South Africa/KRISP-K002204/2020|EPI ISL 515602|B.1.1.273|South Africa|2020-07-18	0.0004369031	Africa
Africa|hCoV-19/South Africa/KRISP-K001076/2020|EPI ISL 509330|B.1.1|South Africa|2020-07-04	Africa|hCoV-19/South Africa/KRISP-K002204/2020|EPI ISL 515602|B.1.1.273|South Africa|2020-07-18	0.0002352112	Africa
Africa|hCoV-19/South Africa/KRISP-K001077/2020|EPI ISL 509331|B.1.1|South Africa|2020-07-03	Africa|hCoV-19/South Africa/KRISP-K002204/2020|EPI ISL 515602|B.1.1.273|South Africa|2020-07-18	0.0003024469	Africa
Africa|hCoV-19/South Africa/KRISP-K001078/2020|EPI ISL 509332|H.1|South Africa|2020-07-03	Africa|hCoV-19/South Africa/KRISP-K002204/2020|EPI ISL 515602|B.1.1.273|South Africa|2020-07-18	0.0002016191	Africa
Africa|hCoV-19/South Africa/KRISP-K001079/2020|EPI ISL 509333|B.1.1.273|South Africa|2020-07-03	Africa|hCoV-19/South Africa/KRISP-K002204/2020|EPI ISL 515602|B.1.1.273|South Africa|2020-07-18	0.0000671948	Africa
Africa|hCoV-19/South Africa/KRISP-K001080/2020|EPI ISL 509334|B.1.1|South Africa|2020-07-01	Africa|hCoV-19/South Africa/KRISP-K002204/2020|EPI ISL 515602|B.1.1.273|South Africa|2020-07-18	0.0002688246	Africa
Africa|hCoV-19/South Africa/KRISP-K001082/2020|EPI ISL 509335|B.1.1.40|South Africa|2020-07-18	Africa|hCoV-19/South Africa/KRISP-K002204/2020|EPI ISL 515602|B.1.1.273|South Africa|2020-07-18	0.0004032870	Africa
Africa|hCoV-19/South Africa/KRISP-K001084/2020|EPI ISL 509337|C.1|South Africa|2020-07-03	Africa|hCoV-19/South Africa/KRISP-K002204/2020|EPI ISL 515602|B.1.1.273|South Africa|2020-07-18	0.0005041393	Africa
Africa|hCoV-19/South Africa/KRISP-K001085/2020|EPI ISL 509338|C.1|South Africa|2020-07-13	Africa|hCoV-19/South Africa/KRISP-K002204/2020|EPI ISL 515602|B.1.1.273|South Africa|2020-07-18	0.0004032870	Africa
Africa|hCoV-19/South Africa/KRISP-K001087/2020|EPI ISL 509339|B.1.1.56|South Africa|2020-07-13	Africa|hCoV-19/South Africa/KRISP-K002204/2020|EPI ISL 515602|B.1.1.273|South Africa|2020-07-18	0.0003360882	Africa
Africa|hCoV-19/South Africa/KRISP-K001088/2020|EPI ISL 509340|B.1.1.99|South Africa|2020-07-13	Africa|hCoV-19/South Africa/KRISP-K002204/2020|EPI ISL 515602|B.1.1.273|South Africa|2020-07-18	0.0002016055	Africa
Africa|hCoV-19/South Africa/KRISP-K001091/2020|EPI ISL 509342|B.1.1.206|South Africa|2020-07-10	Africa|hCoV-19/South Africa/KRISP-K002204/2020|EPI ISL 515602|B.1.1.273|South Africa|2020-07-18	0.0003696723	Africa
Africa|hCoV-19/South Africa/KRISP-K001096/2020|EPI ISL 509345|B.1.1.206|South Africa|2020-07-13	Africa|hCoV-19/South Africa/KRISP-K002204/2020|EPI ISL 515602|B.1.1.273|South Africa|2020-07-18	0.0004032951	Africa
Africa|hCoV-19/South Africa/KRISP-K001097/2020|EPI ISL 509346|B.1.1|South Africa|2020-07-13	Africa|hCoV-19/South Africa/KRISP-K002204/2020|EPI ISL 515602|B.1.1.273|South Africa|2020-07-18	0.0004369237	Africa
Africa|hCoV-19/South Africa/KRISP-K001098/2020|EPI ISL 509347|B.1.1|South Africa|2020-07-10	Africa|hCoV-19/South Africa/KRISP-K002204/2020|EPI ISL 515602|B.1.1.273|South Africa|2020-07-18	0.0002352168	Africa
Africa|hCoV-19/South Africa/KRISP-K001099/2020|EPI ISL 509348|B.1.1.62|South Africa|2020-07-13	Africa|hCoV-19/South Africa/KRISP-K002204/2020|EPI ISL 515602|B.1.1.273|South Africa|2020-07-18	0.0003024530	Africa
Africa|hCoV-19/South Africa/KRISP-K001101/2020|EPI ISL 509350|C.1|South Africa|2020-07-10	Africa|hCoV-19/South Africa/KRISP-K002204/2020|EPI ISL 515602|B.1.1.273|South Africa|2020-07-18	0.0004033046	Africa
Africa|hCoV-19/South Africa/KRISP-K001103/2020|EPI ISL 509352|B.1.1.206|South Africa|2020-07-13	Africa|hCoV-19/South Africa/KRISP-K002204/2020|EPI ISL 515602|B.1.1.273|South Africa|2020-07-18	0.0003360510	Africa
Africa|hCoV-19/South Africa/KRISP-K001104/2020|EPI ISL 509353|C.1|South Africa|2020-07-13	Africa|hCoV-19/South Africa/KRISP-K002204/2020|EPI ISL 515602|B.1.1.273|South Africa|2020-07-18	0.0004032775	Africa
Africa|hCoV-19/South Africa/KRISP-K001105/2020|EPI ISL 509354|B.1.1.206|South Africa|2020-07-10	Africa|hCoV-19/South Africa/KRISP-K002204/2020|EPI ISL 515602|B.1.1.273|South Africa|2020-07-18	0.0003360589	Africa
Africa|hCoV-19/South Africa/KRISP-K001109/2020|EPI ISL 509356|B.1.1.34|South Africa|2020-07-16	Africa|hCoV-19/South Africa/KRISP-K002204/2020|EPI ISL 515602|B.1.1.273|South Africa|2020-07-18	0.0003024398	Africa
Africa|hCoV-19/South Africa/KRISP-K001110/2020|EPI ISL 509357|C.1|South Africa|2020-07-17	Africa|hCoV-19/South Africa/KRISP-K002204/2020|EPI ISL 515602|B.1.1.273|South Africa|2020-07-18	0.0004369221	Africa
Africa|hCoV-19/South Africa/KRISP-K001112/2020|EPI ISL 509358|B.1.5|South Africa|2020-07-17	Africa|hCoV-19/South Africa/KRISP-K002204/2020|EPI ISL 515602|B.1.1.273|South Africa|2020-07-18	0.0004033412	Africa
Africa|hCoV-19/South Africa/KRISP-K001113/2020|EPI ISL 509359|B.1|South Africa|2020-07-14	Africa|hCoV-19/South Africa/KRISP-K002204/2020|EPI ISL 515602|B.1.1.273|South Africa|2020-07-18	0.0004763695	Africa
Africa|hCoV-19/South Africa/KRISP-K001114/2020|EPI ISL 509360|B.1.1|South Africa|2020-07-17	Africa|hCoV-19/South Africa/KRISP-K002204/2020|EPI ISL 515602|B.1.1.273|South Africa|2020-07-18	0.0002016055	Africa
Africa|hCoV-19/South Africa/KRISP-K001115/2020|EPI ISL 509361|B.1|South Africa|2020-07-14	Africa|hCoV-19/South Africa/KRISP-K002204/2020|EPI ISL 515602|B.1.1.273|South Africa|2020-07-18	0.0005042290	Africa
Africa|hCoV-19/South Africa/KRISP-K001116/2020|EPI ISL 509362|C.1|South Africa|2020-07-16	Africa|hCoV-19/South Africa/KRISP-K002204/2020|EPI ISL 515602|B.1.1.273|South Africa|2020-07-18	0.0004705615	Africa
Africa|hCoV-19/South Africa/KRISP-K001117/2020|EPI ISL 509363|H.1|South Africa|2020-07-17	Africa|hCoV-19/South Africa/KRISP-K002204/2020|EPI ISL 515602|B.1.1.273|South Africa|2020-07-18	0.0002688480	Africa
Africa|hCoV-19/South Africa/KRISP-K001118/2020|EPI ISL 509364|B.1.1.206|South Africa|2020-07-16	Africa|hCoV-19/South Africa/KRISP-K002204/2020|EPI ISL 515602|B.1.1.273|South Africa|2020-07-18	0.0003024398	Africa
Africa|hCoV-19/South Africa/KRISP-K001121/2020|EPI ISL 509365|B.1.1.273|South Africa|2020-07-16	Africa|hCoV-19/South Africa/KRISP-K002204/2020|EPI ISL 515602|B.1.1.273|South Africa|2020-07-18	0.0002016055	Africa
Africa|hCoV-19/South Africa/KRISP-K001122/2020|EPI ISL 515801|B.1.106|South Africa|2020-07-16	Africa|hCoV-19/South Africa/KRISP-K002204/2020|EPI ISL 515602|B.1.1.273|South Africa|2020-07-18	0.0004032965	Africa
Africa|hCoV-19/South Africa/KRISP-K001123/2020|EPI ISL 509366|B.1.1.34|South Africa|2020-07-15	Africa|hCoV-19/South Africa/KRISP-K002204/2020|EPI ISL 515602|B.1.1.273|South Africa|2020-07-18	0.0003024398	Africa
Africa|hCoV-19/South Africa/KRISP-K001124/2020|EPI ISL 509367|B.1.1.40|South Africa|2020-07-16	Africa|hCoV-19/South Africa/KRISP-K002204/2020|EPI ISL 515602|B.1.1.273|South Africa|2020-07-18	0.0004369031	Africa
Africa|hCoV-19/South Africa/KRISP-K001125/2020|EPI ISL 509368|B.1.1.117|South Africa|2020-07-16	Africa|hCoV-19/South Africa/KRISP-K002204/2020|EPI ISL 515602|B.1.1.273|South Africa|2020-07-18	0.0003024338	Africa
Africa|hCoV-19/South Africa/KRISP-K001126/2020|EPI ISL 509369|B.1.5|South Africa|2020-07-16	Africa|hCoV-19/South Africa/KRISP-K002204/2020|EPI ISL 515602|B.1.1.273|South Africa|2020-07-18	0.0004705521	Africa
Africa|hCoV-19/South Africa/KRISP-K001128/2020|EPI ISL 509371|B.1.1.273|South Africa|2020-07-16	Africa|hCoV-19/South Africa/KRISP-K002204/2020|EPI ISL 515602|B.1.1.273|South Africa|2020-07-18	0.0000681309	Africa
Africa|hCoV-19/South Africa/KRISP-K001317/2020|EPI ISL 515802|B.1.1.62|South Africa|2020-07-17	Africa|hCoV-19/South Africa/KRISP-K002204/2020|EPI ISL 515602|B.1.1.273|South Africa|2020-07-18	0.0003360656	Africa
Africa|hCoV-19/South Africa/KRISP-K001318/2020|EPI ISL 515803|B.1.1|South Africa|2020-07-18	Africa|hCoV-19/South Africa/KRISP-K002204/2020|EPI ISL 515602|B.1.1.273|South Africa|2020-07-18	0.0003360656	Africa
Africa|hCoV-19/South Africa/KRISP-K001319/2020|EPI ISL 515804|B.1.1.40|South Africa|2020-07-18	Africa|hCoV-19/South Africa/KRISP-K002204/2020|EPI ISL 515602|B.1.1.273|South Africa|2020-07-18	0.0003024398	Africa
Africa|hCoV-19/South Africa/KRISP-K001320/2020|EPI ISL 515805|C.6|South Africa|2020-07-18	Africa|hCoV-19/South Africa/KRISP-K002204/2020|EPI ISL 515602|B.1.1.273|South Africa|2020-07-18	0.0006052561	Africa
Africa|hCoV-19/South Africa/KRISP-K001321/2020|EPI ISL 515806|B.1.5.31|South Africa|2020-07-18	Africa|hCoV-19/South Africa/KRISP-K002204/2020|EPI ISL 515602|B.1.1.273|South Africa|2020-07-18	0.0004705632	Africa
Africa|hCoV-19/South Africa/KRISP-K001322/2020|EPI ISL 515807|B.1.1.57|South Africa|2020-07-18	Africa|hCoV-19/South Africa/KRISP-K002204/2020|EPI ISL 515602|B.1.1.273|South Africa|2020-07-18	0.0003360589	Africa
Africa|hCoV-19/South Africa/KRISP-K001323/2020|EPI ISL 515808|B.1|South Africa|2020-07-18	Africa|hCoV-19/South Africa/KRISP-K002204/2020|EPI ISL 515602|B.1.1.273|South Africa|2020-07-18	0.0004369721	Africa
Africa|hCoV-19/South Africa/KRISP-K001324/2020|EPI ISL 515809|B.1.5.16|South Africa|2020-07-18	Africa|hCoV-19/South Africa/KRISP-K002204/2020|EPI ISL 515602|B.1.1.273|South Africa|2020-07-18	0.0005714577	Africa
Africa|hCoV-19/South Africa/KRISP-K001325/2020|EPI ISL 515810|H.1|South Africa|2020-07-18	Africa|hCoV-19/South Africa/KRISP-K002204/2020|EPI ISL 515602|B.1.1.273|South Africa|2020-07-18	0.0002688363	Africa
Africa|hCoV-19/South Africa/KRISP-K001326/2020|EPI ISL 515811|B.1.1.34|South Africa|2020-07-18	Africa|hCoV-19/South Africa/KRISP-K002204/2020|EPI ISL 515602|B.1.1.273|South Africa|2020-07-18	0.0003360510	Africa
Africa|hCoV-19/South Africa/KRISP-K001327/2020|EPI ISL 515812|B.1.5.16|South Africa|2020-07-18	Africa|hCoV-19/South Africa/KRISP-K002204/2020|EPI ISL 515602|B.1.1.273|South Africa|2020-07-18	0.0004369617	Africa
Africa|hCoV-19/South Africa/KRISP-K001328/2020|EPI ISL 515813|B.1.1.34|South Africa|2020-07-18	Africa|hCoV-19/South Africa/KRISP-K002204/2020|EPI ISL 515602|B.1.1.273|South Africa|2020-07-18	0.0004369411	Africa
Africa|hCoV-19/South Africa/KRISP-K001329/2020|EPI ISL 515814|B.1.1.206|South Africa|2020-07-18	Africa|hCoV-19/South Africa/KRISP-K002204/2020|EPI ISL 515602|B.1.1.273|South Africa|2020-07-18	0.0004032775	Africa
Africa|hCoV-19/South Africa/KRISP-K001330/2020|EPI ISL 515815|B.1.1.206|South Africa|2020-07-18	Africa|hCoV-19/South Africa/KRISP-K002204/2020|EPI ISL 515602|B.1.1.273|South Africa|2020-07-18	0.0003360510	Africa
Africa|hCoV-19/South Africa/KRISP-K001331/2020|EPI ISL 515816|B.1.1.206|South Africa|2020-07-19	Africa|hCoV-19/South Africa/KRISP-K002204/2020|EPI ISL 515602|B.1.1.273|South Africa|2020-07-18	0.0003360589	Africa
Africa|hCoV-19/South Africa/KRISP-K001332/2020|EPI ISL 515817|B.1.1.62|South Africa|2020-07-19	Africa|hCoV-19/South Africa/KRISP-K002204/2020|EPI ISL 515602|B.1.1.273|South Africa|2020-07-18	0.0003696797	Africa
Africa|hCoV-19/South Africa/KRISP-K001333/2020|EPI ISL 515818|B.1.1.206|South Africa|2020-07-19	Africa|hCoV-19/South Africa/KRISP-K002204/2020|EPI ISL 515602|B.1.1.273|South Africa|2020-07-18	0.0003360522	Africa
Africa|hCoV-19/South Africa/KRISP-K001334/2020|EPI ISL 515819|B.1.1.206|South Africa|2020-07-19	Africa|hCoV-19/South Africa/KRISP-K002204/2020|EPI ISL 515602|B.1.1.273|South Africa|2020-07-18	0.0003696884	Africa
Africa|hCoV-19/South Africa/KRISP-K001335/2020|EPI ISL 515820|B.1.1.206|South Africa|2020-07-19	Africa|hCoV-19/South Africa/KRISP-K002204/2020|EPI ISL 515602|B.1.1.273|South Africa|2020-07-18	0.0004705615	Africa
Africa|hCoV-19/South Africa/KRISP-K001336/2020|EPI ISL 515821|B.1.1.62|South Africa|2020-07-19	Africa|hCoV-19/South Africa/KRISP-K002204/2020|EPI ISL 515602|B.1.1.273|South Africa|2020-07-18	0.0002688416	Africa
Africa|hCoV-19/South Africa/KRISP-K001337/2020|EPI ISL 515822|B.1.1.206|South Africa|2020-07-19	Africa|hCoV-19/South Africa/KRISP-K002204/2020|EPI ISL 515602|B.1.1.273|South Africa|2020-07-18	0.0003696958	Africa
Africa|hCoV-19/South Africa/KRISP-K001338/2020|EPI ISL 515823|B.1.5.16|South Africa|2020-07-18	Africa|hCoV-19/South Africa/KRISP-K002204/2020|EPI ISL 515602|B.1.1.273|South Africa|2020-07-18	0.0004369617	Africa
Africa|hCoV-19/South Africa/KRISP-K001339/2020|EPI ISL 515824|B.1.1.57|South Africa|2020-07-10	Africa|hCoV-19/South Africa/KRISP-K002204/2020|EPI ISL 515602|B.1.1.273|South Africa|2020-07-18	0.0003705138	Africa
Africa|hCoV-19/South Africa/KRISP-K001340/2020|EPI ISL 515825|B.1.1.206|South Africa|2020-07-10	Africa|hCoV-19/South Africa/KRISP-K002204/2020|EPI ISL 515602|B.1.1.273|South Africa|2020-07-18	0.0004033046	Africa
Africa|hCoV-19/South Africa/KRISP-K001341/2020|EPI ISL 515826|B.1.1.56|South Africa|2020-07-10	Africa|hCoV-19/South Africa/KRISP-K002204/2020|EPI ISL 515602|B.1.1.273|South Africa|2020-07-18	0.0003024530	Africa
Africa|hCoV-19/South Africa/KRISP-K001344/2020|EPI ISL 515829|B.1.1.254|South Africa|2020-07-13	Africa|hCoV-19/South Africa/KRISP-K002204/2020|EPI ISL 515602|B.1.1.273|South Africa|2020-07-18	0.0003024338	Africa
Africa|hCoV-19/South Africa/KRISP-K001345/2020|EPI ISL 515830|B.1.106|South Africa|2020-07-13	Africa|hCoV-19/South Africa/KRISP-K002204/2020|EPI ISL 515602|B.1.1.273|South Africa|2020-07-18	0.0005041951	Africa
Africa|hCoV-19/South Africa/KRISP-K001346/2020|EPI ISL 515831|H.1|South Africa|2020-07-13	Africa|hCoV-19/South Africa/KRISP-K002204/2020|EPI ISL 515602|B.1.1.273|South Africa|2020-07-18	0.0002352270	Africa
Africa|hCoV-19/South Africa/KRISP-K001347/2020|EPI ISL 515832|H.1|South Africa|2020-07-01	Africa|hCoV-19/South Africa/KRISP-K002204/2020|EPI ISL 515602|B.1.1.273|South Africa|2020-07-18	0.0001680052	Africa
Africa|hCoV-19/South Africa/KRISP-K001348/2020|EPI ISL 515833|B.1.5|South Africa|2020-07-01	Africa|hCoV-19/South Africa/KRISP-K002204/2020|EPI ISL 515602|B.1.1.273|South Africa|2020-07-18	0.0004369720	Africa
Africa|hCoV-19/South Africa/KRISP-K001349/2020|EPI ISL 515834|B.1.5|South Africa|2020-07-01	Africa|hCoV-19/South Africa/KRISP-K002204/2020|EPI ISL 515602|B.1.1.273|South Africa|2020-07-18	0.0005083587	Africa
Africa|hCoV-19/South Africa/KRISP-K001350/2020|EPI ISL 515835|B.1.1.273|South Africa|2020-06-30	Africa|hCoV-19/South Africa/KRISP-K002204/2020|EPI ISL 515602|B.1.1.273|South Africa|2020-07-18	0.0001343983	Africa
Africa|hCoV-19/South Africa/KRISP-K001351/2020|EPI ISL 515836|B.1.1.206|South Africa|2020-07-01	Africa|hCoV-19/South Africa/KRISP-K002204/2020|EPI ISL 515602|B.1.1.273|South Africa|2020-07-18	0.0004705615	Africa
Africa|hCoV-19/South Africa/KRISP-K001352/2020|EPI ISL 515837|B.1.1|South Africa|2020-06-24	Africa|hCoV-19/South Africa/KRISP-K002204/2020|EPI ISL 515602|B.1.1.273|South Africa|2020-07-18	0.0002688182	Africa
Africa|hCoV-19/South Africa/KRISP-K001353/2020|EPI ISL 515838|B.1.1.1|South Africa|2020-07-01	Africa|hCoV-19/South Africa/KRISP-K002204/2020|EPI ISL 515602|B.1.1.273|South Africa|2020-07-18	0.0005041612	Africa
Africa|hCoV-19/South Africa/KRISP-K001354/2020|EPI ISL 515839|B.1.1.273|South Africa|2020-07-01	Africa|hCoV-19/South Africa/KRISP-K002204/2020|EPI ISL 515602|B.1.1.273|South Africa|2020-07-18	0.0000671993	Africa
Africa|hCoV-19/South Africa/KRISP-K001355/2020|EPI ISL 515840|B.1.1.273|South Africa|2020-07-17	Africa|hCoV-19/South Africa/KRISP-K002204/2020|EPI ISL 515602|B.1.1.273|South Africa|2020-07-18	0.0001007967	Africa
Africa|hCoV-19/South Africa/KRISP-K001356/2020|EPI ISL 515841|B.1.1.34|South Africa|2020-07-16	Africa|hCoV-19/South Africa/KRISP-K002204/2020|EPI ISL 515602|B.1.1.273|South Africa|2020-07-18	0.0002688299	Africa
Africa|hCoV-19/South Africa/KRISP-K001357/2020|EPI ISL 515842|C.1|South Africa|2020-07-16	Africa|hCoV-19/South Africa/KRISP-K002204/2020|EPI ISL 515602|B.1.1.273|South Africa|2020-07-18	0.0006050829	Africa
Africa|hCoV-19/South Africa/KRISP-K001358/2020|EPI ISL 515843|H.1|South Africa|2020-07-15	Africa|hCoV-19/South Africa/KRISP-K002204/2020|EPI ISL 515602|B.1.1.273|South Africa|2020-07-18	0.0002352372	Africa
Africa|hCoV-19/South Africa/KRISP-K001359/2020|EPI ISL 515844|B.1.1.273|South Africa|2020-07-16	Africa|hCoV-19/South Africa/KRISP-K002204/2020|EPI ISL 515602|B.1.1.273|South Africa|2020-07-18	0.0002352057	Africa
Africa|hCoV-19/South Africa/KRISP-K001360/2020|EPI ISL 515845|B.1.1.206|South Africa|2020-07-16	Africa|hCoV-19/South Africa/KRISP-K002204/2020|EPI ISL 515602|B.1.1.273|South Africa|2020-07-18	0.0004369412	Africa
Africa|hCoV-19/South Africa/KRISP-K001361/2020|EPI ISL 515846|C.1|South Africa|2020-07-16	Africa|hCoV-19/South Africa/KRISP-K002204/2020|EPI ISL 515602|B.1.1.273|South Africa|2020-07-18	0.0005378658	Africa
Africa|hCoV-19/South Africa/KRISP-K001362/2020|EPI ISL 515847|B.1.1|South Africa|2020-07-15	Africa|hCoV-19/South Africa/KRISP-K002204/2020|EPI ISL 515602|B.1.1.273|South Africa|2020-07-18	0.0002688363	Africa
Africa|hCoV-19/South Africa/KRISP-K001363/2020|EPI ISL 515848|H.1|South Africa|2020-07-17	Africa|hCoV-19/South Africa/KRISP-K002204/2020|EPI ISL 515602|B.1.1.273|South Africa|2020-07-18	0.0002352270	Africa
Africa|hCoV-19/South Africa/KRISP-K001364/2020|EPI ISL 515849|B.1.1.273|South Africa|2020-07-16	Africa|hCoV-19/South Africa/KRISP-K002204/2020|EPI ISL 515602|B.1.1.273|South Africa|2020-07-18	0.0002016055	Africa
Africa|hCoV-19/South Africa/KRISP-K001365/2020|EPI ISL 515850|B.1.1.273|South Africa|2020-07-16	Africa|hCoV-19/South Africa/KRISP-K002204/2020|EPI ISL 515602|B.1.1.273|South Africa|2020-07-18	0.0001680119	Africa
Africa|hCoV-19/South Africa/KRISP-K001366/2020|EPI ISL 515851|B.1.140|South Africa|2020-07-16	Africa|hCoV-19/South Africa/KRISP-K002204/2020|EPI ISL 515602|B.1.1.273|South Africa|2020-07-18	0.0005714846	Africa
Africa|hCoV-19/South Africa/KRISP-K001367/2020|EPI ISL 515852|B.1.1.273|South Africa|2020-07-16	Africa|hCoV-19/South Africa/KRISP-K002204/2020|EPI ISL 515602|B.1.1.273|South Africa|2020-07-18	0.0002016055	Africa
Africa|hCoV-19/South Africa/KRISP-K001368/2020|EPI ISL 515853|B.1.1.273|South Africa|2020-07-15	Africa|hCoV-19/South Africa/KRISP-K002204/2020|EPI ISL 515602|B.1.1.273|South Africa|2020-07-18	0.0000335967	Africa
Africa|hCoV-19/South Africa/KRISP-K001370/2020|EPI ISL 515855|H.1|South Africa|2020-07-15	Africa|hCoV-19/South Africa/KRISP-K002204/2020|EPI ISL 515602|B.1.1.273|South Africa|2020-07-18	0.0002023854	Africa
Africa|hCoV-19/South Africa/KRISP-K001372/2020|EPI ISL 515857|B.1.1.52|South Africa|2020-07-15	Africa|hCoV-19/South Africa/KRISP-K002204/2020|EPI ISL 515602|B.1.1.273|South Africa|2020-07-18	0.0003030508	Africa
Africa|hCoV-19/South Africa/KRISP-K001373/2020|EPI ISL 515858|B.1.1.273|South Africa|2020-07-17	Africa|hCoV-19/South Africa/KRISP-K002204/2020|EPI ISL 515602|B.1.1.273|South Africa|2020-07-18	0.0001680046	Africa
Africa|hCoV-19/South Africa/KRISP-K001374/2020|EPI ISL 515859|B.1.1.273|South Africa|2020-07-16	Africa|hCoV-19/South Africa/KRISP-K002204/2020|EPI ISL 515602|B.1.1.273|South Africa|2020-07-18	0.0002352270	Africa
Africa|hCoV-19/South Africa/KRISP-K001375/2020|EPI ISL 515860|B.1.1.273|South Africa|2020-07-16	Africa|hCoV-19/South Africa/KRISP-K002204/2020|EPI ISL 515602|B.1.1.273|South Africa|2020-07-18	0.0002016008	Africa
Africa|hCoV-19/South Africa/KRISP-K001377/2020|EPI ISL 515862|B.1.1.206|South Africa|2020-07-16	Africa|hCoV-19/South Africa/KRISP-K002204/2020|EPI ISL 515602|B.1.1.273|South Africa|2020-07-18	0.0003024398	Africa
Africa|hCoV-19/South Africa/KRISP-K001378/2020|EPI ISL 515863|B.1.1.117|South Africa|2020-07-17	Africa|hCoV-19/South Africa/KRISP-K002204/2020|EPI ISL 515602|B.1.1.273|South Africa|2020-07-18	0.0002352112	Africa
Africa|hCoV-19/South Africa/KRISP-K001379/2020|EPI ISL 515864|B.1.1.206|South Africa|2020-07-09	Africa|hCoV-19/South Africa/KRISP-K002204/2020|EPI ISL 515602|B.1.1.273|South Africa|2020-07-18	0.0003360510	Africa
Africa|hCoV-19/South Africa/KRISP-K001380/2020|EPI ISL 515865|B.1.1.206|South Africa|2020-07-19	Africa|hCoV-19/South Africa/KRISP-K002204/2020|EPI ISL 515602|B.1.1.273|South Africa|2020-07-18	0.0003696723	Africa
Africa|hCoV-19/South Africa/KRISP-K001381/2020|EPI ISL 515866|C.1|South Africa|2020-07-19	Africa|hCoV-19/South Africa/KRISP-K002204/2020|EPI ISL 515602|B.1.1.273|South Africa|2020-07-18	0.0006387265	Africa
Africa|hCoV-19/South Africa/KRISP-K001383/2020|EPI ISL 515867|B.1.1.206|South Africa|2020-07-17	Africa|hCoV-19/South Africa/KRISP-K002204/2020|EPI ISL 515602|B.1.1.273|South Africa|2020-07-18	0.0005042153	Africa
Africa|hCoV-19/South Africa/KRISP-K001384/2020|EPI ISL 515868|B.1.1.206|South Africa|2020-07-17	Africa|hCoV-19/South Africa/KRISP-K002204/2020|EPI ISL 515602|B.1.1.273|South Africa|2020-07-18	0.0004369221	Africa
Africa|hCoV-19/South Africa/KRISP-K001385/2020|EPI ISL 515869|B.1.1.206|South Africa|2020-07-09	Africa|hCoV-19/South Africa/KRISP-K002204/2020|EPI ISL 515602|B.1.1.273|South Africa|2020-07-18	0.0003024398	Africa
Africa|hCoV-19/South Africa/KRISP-K001386/2020|EPI ISL 515870|C.1|South Africa|2020-07-17	Africa|hCoV-19/South Africa/KRISP-K002204/2020|EPI ISL 515602|B.1.1.273|South Africa|2020-07-18	0.0005378297	Africa
Africa|hCoV-19/South Africa/KRISP-K001388/2020|EPI ISL 515872|B.1.1.62|South Africa|2020-07-18	Africa|hCoV-19/South Africa/KRISP-K002204/2020|EPI ISL 515602|B.1.1.273|South Africa|2020-07-18	0.0003360736	Africa
Africa|hCoV-19/South Africa/KRISP-K001390/2020|EPI ISL 515874|B.1.140|South Africa|2020-07-20	Africa|hCoV-19/South Africa/KRISP-K002204/2020|EPI ISL 515602|B.1.1.273|South Africa|2020-07-18	0.0005378785	Africa
Africa|hCoV-19/South Africa/KRISP-K001391/2020|EPI ISL 515875|C.9|South Africa|2020-07-18	Africa|hCoV-19/South Africa/KRISP-K002204/2020|EPI ISL 515602|B.1.1.273|South Africa|2020-07-18	0.0005041393	Africa
Africa|hCoV-19/South Africa/KRISP-K001393/2020|EPI ISL 515877|B.1.1.206|South Africa|2020-07-16	Africa|hCoV-19/South Africa/KRISP-K002204/2020|EPI ISL 515602|B.1.1.273|South Africa|2020-07-18	0.0003024266	Africa
Africa|hCoV-19/South Africa/KRISP-K001394/2020|EPI ISL 515878|B.1.1.273|South Africa|2020-07-18	Africa|hCoV-19/South Africa/KRISP-K002204/2020|EPI ISL 515602|B.1.1.273|South Africa|2020-07-18	0.0002352057	Africa
Africa|hCoV-19/South Africa/KRISP-K001395/2020|EPI ISL 515879|B.1.1.273|South Africa|2020-07-19	Africa|hCoV-19/South Africa/KRISP-K002204/2020|EPI ISL 515602|B.1.1.273|South Africa|2020-07-18	0.0002770557	Africa
Africa|hCoV-19/South Africa/KRISP-K001397/2020|EPI ISL 515880|C.9|South Africa|2020-07-18	Africa|hCoV-19/South Africa/KRISP-K002204/2020|EPI ISL 515602|B.1.1.273|South Africa|2020-07-18	0.0005076017	Africa
Africa|hCoV-19/South Africa/KRISP-K001398/2020|EPI ISL 515881|B.1.1.206|South Africa|2020-07-18	Africa|hCoV-19/South Africa/KRISP-K002204/2020|EPI ISL 515602|B.1.1.273|South Africa|2020-07-18	0.0004369411	Africa
Africa|hCoV-19/South Africa/KRISP-K001399/2020|EPI ISL 515882|B.1.1.206|South Africa|2020-07-18	Africa|hCoV-19/South Africa/KRISP-K002204/2020|EPI ISL 515602|B.1.1.273|South Africa|2020-07-18	0.0002688246	Africa
Africa|hCoV-19/South Africa/KRISP-K001400/2020|EPI ISL 515883|B.1.106|South Africa|2020-07-17	Africa|hCoV-19/South Africa/KRISP-K002204/2020|EPI ISL 515602|B.1.1.273|South Africa|2020-07-18	0.0004032965	Africa
Africa|hCoV-19/South Africa/KRISP-K001402/2020|EPI ISL 515885|B.1.1.206|South Africa|2020-07-18	Africa|hCoV-19/South Africa/KRISP-K002204/2020|EPI ISL 515602|B.1.1.273|South Africa|2020-07-18	0.0003360669	Africa
Africa|hCoV-19/South Africa/KRISP-K001403/2020|EPI ISL 515886|B.1.1.206|South Africa|2020-07-18	Africa|hCoV-19/South Africa/KRISP-K002204/2020|EPI ISL 515602|B.1.1.273|South Africa|2020-07-18	0.0003024469	Africa
Africa|hCoV-19/South Africa/KRISP-K001405/2020|EPI ISL 515888|B.1.1.206|South Africa|2020-07-18	Africa|hCoV-19/South Africa/KRISP-K002204/2020|EPI ISL 515602|B.1.1.273|South Africa|2020-07-18	0.0003696884	Africa
Africa|hCoV-19/South Africa/KRISP-K001407/2020|EPI ISL 515890|C.9|South Africa|2020-07-18	Africa|hCoV-19/South Africa/KRISP-K002204/2020|EPI ISL 515602|B.1.1.273|South Africa|2020-07-18	0.0005394999	Africa
Africa|hCoV-19/South Africa/KRISP-K001408/2020|EPI ISL 515891|B.1.1.206|South Africa|2020-07-18	Africa|hCoV-19/South Africa/KRISP-K002204/2020|EPI ISL 515602|B.1.1.273|South Africa|2020-07-18	0.0003024470	Africa
Africa|hCoV-19/South Africa/KRISP-K001409/2020|EPI ISL 515892|B.1.1.273|South Africa|2020-07-17	Africa|hCoV-19/South Africa/KRISP-K002204/2020|EPI ISL 515602|B.1.1.273|South Africa|2020-07-18	0.0001008034	Africa
Africa|hCoV-19/South Africa/KRISP-K001410/2020|EPI ISL 515893|C.1|South Africa|2020-07-17	Africa|hCoV-19/South Africa/KRISP-K002204/2020|EPI ISL 515602|B.1.1.273|South Africa|2020-07-18	0.0004705521	Africa
Africa|hCoV-19/South Africa/KRISP-K002162/2020|EPI ISL 515568|H.1|South Africa|2020-07-08	Africa|hCoV-19/South Africa/KRISP-K002204/2020|EPI ISL 515602|B.1.1.273|South Africa|2020-07-18	0.0002352270	Africa
Africa|hCoV-19/South Africa/KRISP-K002163/2020|EPI ISL 515569|B.1.1.206|South Africa|2020-07-22	Africa|hCoV-19/South Africa/KRISP-K002204/2020|EPI ISL 515602|B.1.1.273|South Africa|2020-07-18	0.0003360656	Africa
Africa|hCoV-19/South Africa/KRISP-K002165/2020|EPI ISL 515571|B.1.1.206|South Africa|2020-07-22	Africa|hCoV-19/South Africa/KRISP-K002204/2020|EPI ISL 515602|B.1.1.273|South Africa|2020-07-18	0.0003729340	Africa
Africa|hCoV-19/South Africa/KRISP-K002168/2020|EPI ISL 515572|B.1.1|South Africa|2020-07-01	Africa|hCoV-19/South Africa/KRISP-K002204/2020|EPI ISL 515602|B.1.1.273|South Africa|2020-07-18	0.0002462816	Africa
Africa|hCoV-19/South Africa/KRISP-K002171/2020|EPI ISL 515573|H.1|South Africa|2020-07-08	Africa|hCoV-19/South Africa/KRISP-K002204/2020|EPI ISL 515602|B.1.1.273|South Africa|2020-07-18	0.0002016190	Africa
Africa|hCoV-19/South Africa/KRISP-K002172/2020|EPI ISL 515574|B.1|South Africa|2020-07-08	Africa|hCoV-19/South Africa/KRISP-K002204/2020|EPI ISL 515602|B.1.1.273|South Africa|2020-07-18	0.0005381645	Africa
Africa|hCoV-19/South Africa/KRISP-K002173/2020|EPI ISL 515575|B.1.1.206|South Africa|2020-07-08	Africa|hCoV-19/South Africa/KRISP-K002204/2020|EPI ISL 515602|B.1.1.273|South Africa|2020-07-18	0.0004369499	Africa
Africa|hCoV-19/South Africa/KRISP-K002174/2020|EPI ISL 515576|B.1.1.206|South Africa|2020-07-09	Africa|hCoV-19/South Africa/KRISP-K002204/2020|EPI ISL 515602|B.1.1.273|South Africa|2020-07-18	0.0003049293	Africa
Africa|hCoV-19/South Africa/KRISP-K002175/2020|EPI ISL 515577|B.1.1.57|South Africa|2020-07-09	Africa|hCoV-19/South Africa/KRISP-K002204/2020|EPI ISL 515602|B.1.1.273|South Africa|2020-07-18	0.0002384256	Africa
Africa|hCoV-19/South Africa/KRISP-K002176/2020|EPI ISL 515578|B.1.1.206|South Africa|2020-06-29	Africa|hCoV-19/South Africa/KRISP-K002204/2020|EPI ISL 515602|B.1.1.273|South Africa|2020-07-18	0.0002098140	Africa
Africa|hCoV-19/South Africa/KRISP-K002177/2020|EPI ISL 515579|B.1.1.57|South Africa|2020-07-09	Africa|hCoV-19/South Africa/KRISP-K002204/2020|EPI ISL 515602|B.1.1.273|South Africa|2020-07-18	0.0002369325	Africa
Africa|hCoV-19/South Africa/KRISP-K002179/2020|EPI ISL 515580|B.1.1.273|South Africa|2020-07-08	Africa|hCoV-19/South Africa/KRISP-K002204/2020|EPI ISL 515602|B.1.1.273|South Africa|2020-07-18	0.0002352270	Africa
Africa|hCoV-19/South Africa/KRISP-K002182/2020|EPI ISL 515581|B.1.1|South Africa|2020-07-08	Africa|hCoV-19/South Africa/KRISP-K002204/2020|EPI ISL 515602|B.1.1.273|South Africa|2020-07-18	0.0003425855	Africa
Africa|hCoV-19/South Africa/KRISP-K002183/2020|EPI ISL 515582|B.1.1.206|South Africa|2020-07-09	Africa|hCoV-19/South Africa/KRISP-K002204/2020|EPI ISL 515602|B.1.1.273|South Africa|2020-07-18	0.0004369498	Africa
Africa|hCoV-19/South Africa/KRISP-K002185/2020|EPI ISL 515584|B.1.1.84|South Africa|2020-06-30	Africa|hCoV-19/South Africa/KRISP-K002204/2020|EPI ISL 515602|B.1.1.273|South Africa|2020-07-18	0.0002352168	Africa
Africa|hCoV-19/South Africa/KRISP-K002186/2020|EPI ISL 515585|B.1.1.84|South Africa|2020-06-30	Africa|hCoV-19/South Africa/KRISP-K002204/2020|EPI ISL 515602|B.1.1.273|South Africa|2020-07-18	0.0003360364	Africa
Africa|hCoV-19/South Africa/KRISP-K002187/2020|EPI ISL 515586|B.1.1.273|South Africa|2020-07-08	Africa|hCoV-19/South Africa/KRISP-K002204/2020|EPI ISL 515602|B.1.1.273|South Africa|2020-07-18	0.0001343951	Africa
Africa|hCoV-19/South Africa/KRISP-K002188/2020|EPI ISL 515587|B.1.5|South Africa|2020-07-08	Africa|hCoV-19/South Africa/KRISP-K002204/2020|EPI ISL 515602|B.1.1.273|South Africa|2020-07-18	0.0002730722	Africa
Africa|hCoV-19/South Africa/KRISP-K002189/2020|EPI ISL 515588|B.1.5|South Africa|2020-07-08	Africa|hCoV-19/South Africa/KRISP-K002204/2020|EPI ISL 515602|B.1.1.273|South Africa|2020-07-18	0.0003050647	Africa
Africa|hCoV-19/South Africa/KRISP-K002190/2020|EPI ISL 515589|B.1.1.62|South Africa|2020-07-14	Africa|hCoV-19/South Africa/KRISP-K002204/2020|EPI ISL 515602|B.1.1.273|South Africa|2020-07-18	0.0003024529	Africa
Africa|hCoV-19/South Africa/KRISP-K002191/2020|EPI ISL 515590|B.1.5|South Africa|2020-07-06	Africa|hCoV-19/South Africa/KRISP-K002204/2020|EPI ISL 515602|B.1.1.273|South Africa|2020-07-18	0.0003063970	Africa
Africa|hCoV-19/South Africa/KRISP-K002194/2020|EPI ISL 515592|B.1.1.40|South Africa|2020-07-16	Africa|hCoV-19/South Africa/KRISP-K002204/2020|EPI ISL 515602|B.1.1.273|South Africa|2020-07-18	0.0004368737	Africa
Africa|hCoV-19/South Africa/KRISP-K002195/2020|EPI ISL 515593|C.1|South Africa|2020-07-10	Africa|hCoV-19/South Africa/KRISP-K002204/2020|EPI ISL 515602|B.1.1.273|South Africa|2020-07-18	0.0004372660	Africa
Africa|hCoV-19/South Africa/KRISP-K002196/2020|EPI ISL 515594|B.1.1.273|South Africa|2020-07-05	Africa|hCoV-19/South Africa/KRISP-K002204/2020|EPI ISL 515602|B.1.1.273|South Africa|2020-07-18	0.0000000000	Africa
Africa|hCoV-19/South Africa/KRISP-K002197/2020|EPI ISL 515595|B.1.1.206|South Africa|2020-07-13	Africa|hCoV-19/South Africa/KRISP-K002204/2020|EPI ISL 515602|B.1.1.273|South Africa|2020-07-18	0.0003153335	Africa
Africa|hCoV-19/South Africa/KRISP-K002198/2020|EPI ISL 515596|B.1.5|South Africa|2020-07-17	Africa|hCoV-19/South Africa/KRISP-K002204/2020|EPI ISL 515602|B.1.1.273|South Africa|2020-07-18	0.0004371057	Africa
Africa|hCoV-19/South Africa/KRISP-K002199/2020|EPI ISL 515597|B.1.140|South Africa|2020-07-14	Africa|hCoV-19/South Africa/KRISP-K002204/2020|EPI ISL 515602|B.1.1.273|South Africa|2020-07-18	0.0004369720	Africa
Africa|hCoV-19/South Africa/KRISP-K002200/2020|EPI ISL 515598|B.1.144|South Africa|2020-07-01	Africa|hCoV-19/South Africa/KRISP-K002204/2020|EPI ISL 515602|B.1.1.273|South Africa|2020-07-18	0.0002110890	Africa
Africa|hCoV-19/South Africa/KRISP-K002201/2020|EPI ISL 515599|B.1.106|South Africa|2020-07-01	Africa|hCoV-19/South Africa/KRISP-K002204/2020|EPI ISL 515602|B.1.1.273|South Africa|2020-07-18	0.0004755171	Africa
Africa|hCoV-19/South Africa/KRISP-K002202/2020|EPI ISL 515600|B.1.140|South Africa|2020-07-16	Africa|hCoV-19/South Africa/KRISP-K002204/2020|EPI ISL 515602|B.1.1.273|South Africa|2020-07-18	0.0004369720	Africa
Africa|hCoV-19/South Africa/KRISP-K002203/2020|EPI ISL 515601|B.1.140|South Africa|2020-07-09	Africa|hCoV-19/South Africa/KRISP-K002204/2020|EPI ISL 515602|B.1.1.273|South Africa|2020-07-18	0.0005042308	Africa
Africa|hCoV-19/Algeria/G0638 2264/2020|EPI ISL 418241|B.1|Algeria|2020-03-02	Africa|hCoV-19/South Africa/KRISP-K002205/2020|EPI ISL 515603|B.1.106|South Africa|2020-07-16	0.0005764463	Africa
Africa|hCoV-19/Algeria/G0640 2265/2020|EPI ISL 418242|B.1|Algeria|2020-03-08	Africa|hCoV-19/South Africa/KRISP-K002205/2020|EPI ISL 515603|B.1.106|South Africa|2020-07-16	0.0004737760	Africa
Africa|hCoV-19/Algeria/G0860 2262/2020|EPI ISL 420037|B.1|Algeria|2020-03-02	Africa|hCoV-19/South Africa/KRISP-K002205/2020|EPI ISL 515603|B.1.106|South Africa|2020-07-16	0.0004737760	Africa
Africa|hCoV-19/Benin/1022/2020|EPI ISL 476826|B.1|Benin|2020-03-25	Africa|hCoV-19/South Africa/KRISP-K002205/2020|EPI ISL 515603|B.1.106|South Africa|2020-07-16	0.0004399661	Africa
Africa|hCoV-19/Benin/1092/2020|EPI ISL 476827|B.1|Benin|2020-03-27	Africa|hCoV-19/South Africa/KRISP-K002205/2020|EPI ISL 515603|B.1.106|South Africa|2020-07-16	0.0005078438	Africa
Africa|hCoV-19/Benin/1408/2020|EPI ISL 476825|B.1.356|Benin|2020-04-04	Africa|hCoV-19/South Africa/KRISP-K002205/2020|EPI ISL 515603|B.1.106|South Africa|2020-07-16	0.0004738080	Africa
Africa|hCoV-19/Benin/1409/2020|EPI ISL 476828|B.1|Benin|2020-04-06	Africa|hCoV-19/South Africa/KRISP-K002205/2020|EPI ISL 515603|B.1.106|South Africa|2020-07-16	0.0005113176	Africa
Africa|hCoV-19/Benin/1950/2020|EPI ISL 476830|A|Benin|2020-04-15	Africa|hCoV-19/South Africa/KRISP-K002205/2020|EPI ISL 515603|B.1.106|South Africa|2020-07-16	0.0006770980	Africa
Africa|hCoV-19/Benin/197/2020|EPI ISL 476822|B.1.178|Benin|2020-03-15	Africa|hCoV-19/South Africa/KRISP-K002205/2020|EPI ISL 515603|B.1.106|South Africa|2020-07-16	0.0004400152	Africa
Africa|hCoV-19/Benin/2012/2020|EPI ISL 476831|A|Benin|2020-04-15	Africa|hCoV-19/South Africa/KRISP-K002205/2020|EPI ISL 515603|B.1.106|South Africa|2020-07-16	0.0007108639	Africa
Africa|hCoV-19/Benin/260/2020|EPI ISL 476823|B.1.292|Benin|2020-03-17	Africa|hCoV-19/South Africa/KRISP-K002205/2020|EPI ISL 515603|B.1.106|South Africa|2020-07-16	0.0005415278	Africa
Africa|hCoV-19/Benin/314/2020|EPI ISL 476834|B.1.5|Benin|2020-03-17	Africa|hCoV-19/South Africa/KRISP-K002205/2020|EPI ISL 515603|B.1.106|South Africa|2020-07-16	0.0005445889	Africa
Africa|hCoV-19/Benin/461/2020|EPI ISL 476833|A|Benin|2020-03-17	Africa|hCoV-19/South Africa/KRISP-K002205/2020|EPI ISL 515603|B.1.106|South Africa|2020-07-16	0.0006769699	Africa
Africa|hCoV-19/Benin/501/2020|EPI ISL 476824|B.1.356|Benin|2020-03-17	Africa|hCoV-19/South Africa/KRISP-K002205/2020|EPI ISL 515603|B.1.106|South Africa|2020-07-16	0.0004737760	Africa
Africa|hCoV-19/Benin/843/2020|EPI ISL 476829|A|Benin|2020-03-19	Africa|hCoV-19/South Africa/KRISP-K002205/2020|EPI ISL 515603|B.1.106|South Africa|2020-07-16	0.0006093304	Africa
Africa|hCoV-19/Botswana/BOT0455/2020|EPI ISL 560386|B.1|Botswana|2020-03-28	Africa|hCoV-19/South Africa/KRISP-K002205/2020|EPI ISL 515603|B.1.106|South Africa|2020-07-16	0.0004060772	Africa
Africa|hCoV-19/Botswana/BOT2254/2020|EPI ISL 560390|B.1.1|Botswana|2020-04-08	Africa|hCoV-19/South Africa/KRISP-K002205/2020|EPI ISL 515603|B.1.106|South Africa|2020-07-16	0.0004790337	Africa
Africa|hCoV-19/Botswana/BOT2283/2020|EPI ISL 560385|B.1|Botswana|2020-04-07	Africa|hCoV-19/South Africa/KRISP-K002205/2020|EPI ISL 515603|B.1.106|South Africa|2020-07-16	0.0005232915	Africa
Africa|hCoV-19/Botswana/BOT2624/2020|EPI ISL 560387|B.1.1|Botswana|2020-04-05	Africa|hCoV-19/South Africa/KRISP-K002205/2020|EPI ISL 515603|B.1.106|South Africa|2020-07-16	0.0004884411	Africa
Africa|hCoV-19/Botswana/BOT4161/2020|EPI ISL 560388|B.1.1.220|Botswana|2020-04-16	Africa|hCoV-19/South Africa/KRISP-K002205/2020|EPI ISL 515603|B.1.106|South Africa|2020-07-16	0.0005531286	Africa
Africa|hCoV-19/DRC/04186/2020|EPI ISL 471411|A|Democratic Republic of the Congo|2020-04-25	Africa|hCoV-19/South Africa/KRISP-K002205/2020|EPI ISL 515603|B.1.106|South Africa|2020-07-16	0.0006769694	Africa
Africa|hCoV-19/DRC/04188/2020|EPI ISL 471413|A|Democratic Republic of the Congo|2020-04-25	Africa|hCoV-19/South Africa/KRISP-K002205/2020|EPI ISL 515603|B.1.106|South Africa|2020-07-16	0.0007627749	Africa
Africa|hCoV-19/DRC/10041/2020|EPI ISL 527543|B.1.1.275|Democratic Republic of the Congo|2020-05-22	Africa|hCoV-19/South Africa/KRISP-K002205/2020|EPI ISL 515603|B.1.106|South Africa|2020-07-16	0.0005496013	Africa
Africa|hCoV-19/DRC/10057/2020|EPI ISL 527538|B.1.1.275|Democratic Republic of the Congo|2020-05-22	Africa|hCoV-19/South Africa/KRISP-K002205/2020|EPI ISL 515603|B.1.106|South Africa|2020-07-16	0.0006730409	Africa
Africa|hCoV-19/DRC/10061/2020|EPI ISL 527521|B.1.1.275|Democratic Republic of the Congo|2020-05-22	Africa|hCoV-19/South Africa/KRISP-K002205/2020|EPI ISL 515603|B.1.106|South Africa|2020-07-16	0.0005248422	Africa
Africa|hCoV-19/DRC/10070/2020|EPI ISL 527544|B.1.178|Democratic Republic of the Congo|2020-05-22	Africa|hCoV-19/South Africa/KRISP-K002205/2020|EPI ISL 515603|B.1.106|South Africa|2020-07-16	0.0005830482	Africa
Africa|hCoV-19/DRC/10120/2020|EPI ISL 513624|B.1.1.275|Democratic Republic of the Congo|2020-05-22	Africa|hCoV-19/South Africa/KRISP-K002205/2020|EPI ISL 515603|B.1.106|South Africa|2020-07-16	0.0005983484	Africa
Africa|hCoV-19/DRC/10127/2020|EPI ISL 513625|B.1.1.275|Democratic Republic of the Congo|2020-05-22	Africa|hCoV-19/South Africa/KRISP-K002205/2020|EPI ISL 515603|B.1.106|South Africa|2020-07-16	0.0005905347	Africa
Africa|hCoV-19/DRC/10242/2020|EPI ISL 513626|B.1.84|Democratic Republic of the Congo|2020-05-22	Africa|hCoV-19/South Africa/KRISP-K002205/2020|EPI ISL 515603|B.1.106|South Africa|2020-07-16	0.0004775522	Africa
Africa|hCoV-19/DRC/10251/2020|EPI ISL 513627|B.1.128|Democratic Republic of the Congo|2020-05-22	Africa|hCoV-19/South Africa/KRISP-K002205/2020|EPI ISL 515603|B.1.106|South Africa|2020-07-16	0.0006146959	Africa
Africa|hCoV-19/DRC/10324/2020|EPI ISL 527545|B.1.214|Democratic Republic of the Congo|2020-05-22	Africa|hCoV-19/South Africa/KRISP-K002205/2020|EPI ISL 515603|B.1.106|South Africa|2020-07-16	0.0005494183	Africa
Africa|hCoV-19/DRC/10346/2020|EPI ISL 527546|B.1.214|Democratic Republic of the Congo|2020-05-22	Africa|hCoV-19/South Africa/KRISP-K002205/2020|EPI ISL 515603|B.1.106|South Africa|2020-07-16	0.0005551742	Africa
Africa|hCoV-19/DRC/10364/2020|EPI ISL 527498|B.1|Democratic Republic of the Congo|2020-05-22	Africa|hCoV-19/South Africa/KRISP-K002205/2020|EPI ISL 515603|B.1.106|South Africa|2020-07-16	0.0004490987	Africa
Africa|hCoV-19/DRC/10371/2020|EPI ISL 527489|B.1.178|Democratic Republic of the Congo|2020-05-22	Africa|hCoV-19/South Africa/KRISP-K002205/2020|EPI ISL 515603|B.1.106|South Africa|2020-07-16	0.0005840556	Africa
Africa|hCoV-19/DRC/10373/2020|EPI ISL 527495|B.1.159|Democratic Republic of the Congo|2020-05-22	Africa|hCoV-19/South Africa/KRISP-K002205/2020|EPI ISL 515603|B.1.106|South Africa|2020-07-16	0.0005504311	Africa
Africa|hCoV-19/DRC/10374/2020|EPI ISL 527539|B.1.84|Democratic Republic of the Congo|2020-05-22	Africa|hCoV-19/South Africa/KRISP-K002205/2020|EPI ISL 515603|B.1.106|South Africa|2020-07-16	0.0006657877	Africa
Africa|hCoV-19/DRC/10375/2020|EPI ISL 527499|B.1.84|Democratic Republic of the Congo|2020-05-22	Africa|hCoV-19/South Africa/KRISP-K002205/2020|EPI ISL 515603|B.1.106|South Africa|2020-07-16	0.0006203017	Africa
Africa|hCoV-19/DRC/10399/2020|EPI ISL 527491|B.1.214|Democratic Republic of the Congo|2020-05-22	Africa|hCoV-19/South Africa/KRISP-K002205/2020|EPI ISL 515603|B.1.106|South Africa|2020-07-16	0.0005498165	Africa
Africa|hCoV-19/DRC/10502/2020|EPI ISL 527547|B.1.5|Democratic Republic of the Congo|2020-05-20	Africa|hCoV-19/South Africa/KRISP-K002205/2020|EPI ISL 515603|B.1.106|South Africa|2020-07-16	0.0003773972	Africa
Africa|hCoV-19/DRC/10506/2020|EPI ISL 527524|B.1.5|Democratic Republic of the Congo|2020-05-18	Africa|hCoV-19/South Africa/KRISP-K002205/2020|EPI ISL 515603|B.1.106|South Africa|2020-07-16	0.0003865324	Africa
Africa|hCoV-19/DRC/10507/2020|EPI ISL 527492|B.1.5|Democratic Republic of the Congo|2020-05-18	Africa|hCoV-19/South Africa/KRISP-K002205/2020|EPI ISL 515603|B.1.106|South Africa|2020-07-16	0.0004125109	Africa
Africa|hCoV-19/DRC/10508/2020|EPI ISL 527494|B.1.5|Democratic Republic of the Congo|2020-05-20	Africa|hCoV-19/South Africa/KRISP-K002205/2020|EPI ISL 515603|B.1.106|South Africa|2020-07-16	0.0004102832	Africa
Africa|hCoV-19/DRC/10532/2020|EPI ISL 527532|B.1.5|Democratic Republic of the Congo|2020-05-20	Africa|hCoV-19/South Africa/KRISP-K002205/2020|EPI ISL 515603|B.1.106|South Africa|2020-07-16	0.0003863693	Africa
Africa|hCoV-19/DRC/10533/2020|EPI ISL 527548|B.1.5|Democratic Republic of the Congo|2020-05-20	Africa|hCoV-19/South Africa/KRISP-K002205/2020|EPI ISL 515603|B.1.106|South Africa|2020-07-16	0.0004118414	Africa
Africa|hCoV-19/DRC/10621/2020|EPI ISL 527526|B.1.214|Democratic Republic of the Congo|2020-05-23	Africa|hCoV-19/South Africa/KRISP-K002205/2020|EPI ISL 515603|B.1.106|South Africa|2020-07-16	0.0005264445	Africa
Africa|hCoV-19/DRC/10640/2020|EPI ISL 527541|B.1|Democratic Republic of the Congo|2020-05-22	Africa|hCoV-19/South Africa/KRISP-K002205/2020|EPI ISL 515603|B.1.106|South Africa|2020-07-16	0.0006352101	Africa
Africa|hCoV-19/DRC/10644/2020|EPI ISL 527549|B.1|Democratic Republic of the Congo|2020-05-22	Africa|hCoV-19/South Africa/KRISP-K002205/2020|EPI ISL 515603|B.1.106|South Africa|2020-07-16	0.0006177939	Africa
Africa|hCoV-19/DRC/10728/2020|EPI ISL 513628|B.1.5|Democratic Republic of the Congo|2020-05-23	Africa|hCoV-19/South Africa/KRISP-K002205/2020|EPI ISL 515603|B.1.106|South Africa|2020-07-16	0.0004231975	Africa
Africa|hCoV-19/DRC/10731/2020|EPI ISL 513629|B.1.1.1|Democratic Republic of the Congo|2020-05-23	Africa|hCoV-19/South Africa/KRISP-K002205/2020|EPI ISL 515603|B.1.106|South Africa|2020-07-16	0.0006751715	Africa
Africa|hCoV-19/DRC/10733/2020|EPI ISL 513630|B.1|Democratic Republic of the Congo|2020-05-23	Africa|hCoV-19/South Africa/KRISP-K002205/2020|EPI ISL 515603|B.1.106|South Africa|2020-07-16	0.0005442794	Africa
Africa|hCoV-19/DRC/108/2020|EPI ISL 417948|B.1.128|Democratic Republic of the Congo|2020-03-19	Africa|hCoV-19/South Africa/KRISP-K002205/2020|EPI ISL 515603|B.1.106|South Africa|2020-07-16	0.0005082829	Africa
Africa|hCoV-19/DRC/10885/2020|EPI ISL 513631|B.1.84|Democratic Republic of the Congo|2020-05-23	Africa|hCoV-19/South Africa/KRISP-K002205/2020|EPI ISL 515603|B.1.106|South Africa|2020-07-16	0.0005482268	Africa
Africa|hCoV-19/DRC/10902/2020|EPI ISL 527490|B.1.178|Democratic Republic of the Congo|2020-05-23	Africa|hCoV-19/South Africa/KRISP-K002205/2020|EPI ISL 515603|B.1.106|South Africa|2020-07-16	0.0005149453	Africa
Africa|hCoV-19/DRC/10913/2020|EPI ISL 527507|B.1.84|Democratic Republic of the Congo|2020-05-24	Africa|hCoV-19/South Africa/KRISP-K002205/2020|EPI ISL 515603|B.1.106|South Africa|2020-07-16	0.0006241490	Africa
Africa|hCoV-19/DRC/11005/2020|EPI ISL 527550|B.1.159|Democratic Republic of the Congo|2020-05-24	Africa|hCoV-19/South Africa/KRISP-K002205/2020|EPI ISL 515603|B.1.106|South Africa|2020-07-16	0.0006523020	Africa
Africa|hCoV-19/DRC/11008/2020|EPI ISL 527503|B.1.159|Democratic Republic of the Congo|2020-05-24	Africa|hCoV-19/South Africa/KRISP-K002205/2020|EPI ISL 515603|B.1.106|South Africa|2020-07-16	0.0005888695	Africa
Africa|hCoV-19/DRC/11022/2020|EPI ISL 527551|B.1.214|Democratic Republic of the Congo|2020-05-24	Africa|hCoV-19/South Africa/KRISP-K002205/2020|EPI ISL 515603|B.1.106|South Africa|2020-07-16	0.0006181844	Africa
Africa|hCoV-19/DRC/11024/2020|EPI ISL 527552|B.1.149|Democratic Republic of the Congo|2020-05-24	Africa|hCoV-19/South Africa/KRISP-K002205/2020|EPI ISL 515603|B.1.106|South Africa|2020-07-16	0.0006585204	Africa
Africa|hCoV-19/DRC/11026/2020|EPI ISL 527553|B.1.149|Democratic Republic of the Congo|2020-05-24	Africa|hCoV-19/South Africa/KRISP-K002205/2020|EPI ISL 515603|B.1.106|South Africa|2020-07-16	0.0005149098	Africa
Africa|hCoV-19/DRC/11031/2020|EPI ISL 527554|B.1.214|Democratic Republic of the Congo|2020-05-24	Africa|hCoV-19/South Africa/KRISP-K002205/2020|EPI ISL 515603|B.1.106|South Africa|2020-07-16	0.0005496580	Africa
Africa|hCoV-19/DRC/11041/2020|EPI ISL 527555|B.1|Democratic Republic of the Congo|2020-05-24	Africa|hCoV-19/South Africa/KRISP-K002205/2020|EPI ISL 515603|B.1.106|South Africa|2020-07-16	0.0005151346	Africa
Africa|hCoV-19/DRC/11057/2020|EPI ISL 527528|B.1.5|Democratic Republic of the Congo|2020-05-24	Africa|hCoV-19/South Africa/KRISP-K002205/2020|EPI ISL 515603|B.1.106|South Africa|2020-07-16	0.0004550880	Africa
Africa|hCoV-19/DRC/11078/2020|EPI ISL 527514|B.1|Democratic Republic of the Congo|2020-05-24	Africa|hCoV-19/South Africa/KRISP-K002205/2020|EPI ISL 515603|B.1.106|South Africa|2020-07-16	0.0005545972	Africa
Africa|hCoV-19/DRC/11079/2020|EPI ISL 527500|B.1.214|Democratic Republic of the Congo|2020-05-24	Africa|hCoV-19/South Africa/KRISP-K002205/2020|EPI ISL 515603|B.1.106|South Africa|2020-07-16	0.0004833829	Africa
Africa|hCoV-19/DRC/11093/2020|EPI ISL 527527|B.1.5|Democratic Republic of the Congo|2020-05-24	Africa|hCoV-19/South Africa/KRISP-K002205/2020|EPI ISL 515603|B.1.106|South Africa|2020-07-16	0.0005285624	Africa
Africa|hCoV-19/DRC/11096/2020|EPI ISL 527522|B.1|Democratic Republic of the Congo|2020-05-24	Africa|hCoV-19/South Africa/KRISP-K002205/2020|EPI ISL 515603|B.1.106|South Africa|2020-07-16	0.0005250185	Africa
Africa|hCoV-19/DRC/11114/2020|EPI ISL 527534|B.1.214|Democratic Republic of the Congo|2020-05-25	Africa|hCoV-19/South Africa/KRISP-K002205/2020|EPI ISL 515603|B.1.106|South Africa|2020-07-16	0.0005980536	Africa
Africa|hCoV-19/DRC/11123/2020|EPI ISL 527496|B.1.84|Democratic Republic of the Congo|2020-05-24	Africa|hCoV-19/South Africa/KRISP-K002205/2020|EPI ISL 515603|B.1.106|South Africa|2020-07-16	0.0005160499	Africa
Africa|hCoV-19/DRC/11134/2020|EPI ISL 527518|B.1.5|Democratic Republic of the Congo|2020-05-24	Africa|hCoV-19/South Africa/KRISP-K002205/2020|EPI ISL 515603|B.1.106|South Africa|2020-07-16	0.0004188306	Africa
Africa|hCoV-19/DRC/11143/2020|EPI ISL 527556|B.1|Democratic Republic of the Congo|2020-05-24	Africa|hCoV-19/South Africa/KRISP-K002205/2020|EPI ISL 515603|B.1.106|South Africa|2020-07-16	0.0006523823	Africa
Africa|hCoV-19/DRC/11145/2020|EPI ISL 527501|B.1.214|Democratic Republic of the Congo|2020-05-24	Africa|hCoV-19/South Africa/KRISP-K002205/2020|EPI ISL 515603|B.1.106|South Africa|2020-07-16	0.0006219862	Africa
Africa|hCoV-19/DRC/11148/2020|EPI ISL 527525|B.1.178|Democratic Republic of the Congo|2020-05-24	Africa|hCoV-19/South Africa/KRISP-K002205/2020|EPI ISL 515603|B.1.106|South Africa|2020-07-16	0.0006299234	Africa
Africa|hCoV-19/DRC/11157/2020|EPI ISL 527530|B.1|Democratic Republic of the Congo|2020-05-25	Africa|hCoV-19/South Africa/KRISP-K002205/2020|EPI ISL 515603|B.1.106|South Africa|2020-07-16	0.0005914363	Africa
Africa|hCoV-19/DRC/11187/2020|EPI ISL 527523|B.1.1.275|Democratic Republic of the Congo|2020-05-23	Africa|hCoV-19/South Africa/KRISP-K002205/2020|EPI ISL 515603|B.1.106|South Africa|2020-07-16	0.0006267150	Africa
Africa|hCoV-19/DRC/11191/2020|EPI ISL 527506|B.1.1.275|Democratic Republic of the Congo|2020-05-23	Africa|hCoV-19/South Africa/KRISP-K002205/2020|EPI ISL 515603|B.1.106|South Africa|2020-07-16	0.0005189243	Africa
Africa|hCoV-19/DRC/11252/2020|EPI ISL 527557|B.1.1.275|Democratic Republic of the Congo|2020-05-21	Africa|hCoV-19/South Africa/KRISP-K002205/2020|EPI ISL 515603|B.1.106|South Africa|2020-07-16	0.0006864618	Africa
Africa|hCoV-19/DRC/11260/2020|EPI ISL 527558|B.1.1.275|Democratic Republic of the Congo|2020-05-23	Africa|hCoV-19/South Africa/KRISP-K002205/2020|EPI ISL 515603|B.1.106|South Africa|2020-07-16	0.0005493505	Africa
Africa|hCoV-19/DRC/1131/2020|EPI ISL 429255|B.1.5|Democratic Republic of the Congo|2020-04-05	Africa|hCoV-19/South Africa/KRISP-K002205/2020|EPI ISL 515603|B.1.106|South Africa|2020-07-16	0.0004096251	Africa
Africa|hCoV-19/DRC/11310/2020|EPI ISL 527529|B.1.149|Democratic Republic of the Congo|2020-05-25	Africa|hCoV-19/South Africa/KRISP-K002205/2020|EPI ISL 515603|B.1.106|South Africa|2020-07-16	0.0005239496	Africa
Africa|hCoV-19/DRC/11318/2020|EPI ISL 527559|B.1.149|Democratic Republic of the Congo|2020-05-25	Africa|hCoV-19/South Africa/KRISP-K002205/2020|EPI ISL 515603|B.1.106|South Africa|2020-07-16	0.0005121100	Africa
Africa|hCoV-19/DRC/11326/2020|EPI ISL 527508|B.1|Democratic Republic of the Congo|2020-05-25	Africa|hCoV-19/South Africa/KRISP-K002205/2020|EPI ISL 515603|B.1.106|South Africa|2020-07-16	0.0005201044	Africa
Africa|hCoV-19/DRC/11334/2020|EPI ISL 527504|B.1.178|Democratic Republic of the Congo|2020-05-25	Africa|hCoV-19/South Africa/KRISP-K002205/2020|EPI ISL 515603|B.1.106|South Africa|2020-07-16	0.0005193589	Africa
Africa|hCoV-19/DRC/11337/2020|EPI ISL 527510|B.1.84|Democratic Republic of the Congo|2020-05-25	Africa|hCoV-19/South Africa/KRISP-K002205/2020|EPI ISL 515603|B.1.106|South Africa|2020-07-16	0.0005903091	Africa
Africa|hCoV-19/DRC/11341/2020|EPI ISL 527509|B.1.1.275|Democratic Republic of the Congo|2020-05-25	Africa|hCoV-19/South Africa/KRISP-K002205/2020|EPI ISL 515603|B.1.106|South Africa|2020-07-16	0.0006245691	Africa
Africa|hCoV-19/DRC/11348/2020|EPI ISL 527560|B.1.149|Democratic Republic of the Congo|2020-05-25	Africa|hCoV-19/South Africa/KRISP-K002205/2020|EPI ISL 515603|B.1.106|South Africa|2020-07-16	0.0005125650	Africa
Africa|hCoV-19/DRC/11369/2020|EPI ISL 527537|B.1.214|Democratic Republic of the Congo|2020-05-25	Africa|hCoV-19/South Africa/KRISP-K002205/2020|EPI ISL 515603|B.1.106|South Africa|2020-07-16	0.0005635615	Africa
Africa|hCoV-19/DRC/11376/2020|EPI ISL 527513|B.1.214|Democratic Republic of the Congo|2020-05-25	Africa|hCoV-19/South Africa/KRISP-K002205/2020|EPI ISL 515603|B.1.106|South Africa|2020-07-16	0.0005908421	Africa
Africa|hCoV-19/DRC/11411/2020|EPI ISL 527561|B.1.5|Democratic Republic of the Congo|2020-05-25	Africa|hCoV-19/South Africa/KRISP-K002205/2020|EPI ISL 515603|B.1.106|South Africa|2020-07-16	0.0004804029	Africa
Africa|hCoV-19/DRC/11450/2020|EPI ISL 527516|B.1.5|Democratic Republic of the Congo|2020-05-25	Africa|hCoV-19/South Africa/KRISP-K002205/2020|EPI ISL 515603|B.1.106|South Africa|2020-07-16	0.0004230670	Africa
Africa|hCoV-19/DRC/11458/2020|EPI ISL 527497|B.1.5|Democratic Republic of the Congo|2020-05-25	Africa|hCoV-19/South Africa/KRISP-K002205/2020|EPI ISL 515603|B.1.106|South Africa|2020-07-16	0.0005545828	Africa
Africa|hCoV-19/DRC/11460/2020|EPI ISL 527562|B.1.214|Democratic Republic of the Congo|2020-05-25	Africa|hCoV-19/South Africa/KRISP-K002205/2020|EPI ISL 515603|B.1.106|South Africa|2020-07-16	0.0006940569	Africa
Africa|hCoV-19/DRC/11472/2020|EPI ISL 527502|B.1.214|Democratic Republic of the Congo|2020-05-25	Africa|hCoV-19/South Africa/KRISP-K002205/2020|EPI ISL 515603|B.1.106|South Africa|2020-07-16	0.0006213140	Africa
Africa|hCoV-19/DRC/11477/2020|EPI ISL 527563|B.1.84|Democratic Republic of the Congo|2020-05-25	Africa|hCoV-19/South Africa/KRISP-K002205/2020|EPI ISL 515603|B.1.106|South Africa|2020-07-16	0.0004456466	Africa
Africa|hCoV-19/DRC/11486/2020|EPI ISL 527564|B.1.214|Democratic Republic of the Congo|2020-05-25	Africa|hCoV-19/South Africa/KRISP-K002205/2020|EPI ISL 515603|B.1.106|South Africa|2020-07-16	0.0006180237	Africa
Africa|hCoV-19/DRC/11487/2020|EPI ISL 527505|B.1|Democratic Republic of the Congo|2020-05-25	Africa|hCoV-19/South Africa/KRISP-K002205/2020|EPI ISL 515603|B.1.106|South Africa|2020-07-16	0.0005550837	Africa
Africa|hCoV-19/DRC/11507/2020|EPI ISL 527512|B.1|Democratic Republic of the Congo|2020-05-25	Africa|hCoV-19/South Africa/KRISP-K002205/2020|EPI ISL 515603|B.1.106|South Africa|2020-07-16	0.0005201634	Africa
Africa|hCoV-19/DRC/1151/2020|EPI ISL 447596|B.38|Democratic Republic of the Congo|2020-04-05	Africa|hCoV-19/South Africa/KRISP-K002205/2020|EPI ISL 515603|B.1.106|South Africa|2020-07-16	0.0007527625	Africa
Africa|hCoV-19/DRC/11511/2020|EPI ISL 527511|B.1.214|Democratic Republic of the Congo|2020-05-25	Africa|hCoV-19/South Africa/KRISP-K002205/2020|EPI ISL 515603|B.1.106|South Africa|2020-07-16	0.0006249441	Africa
Africa|hCoV-19/DRC/11572/2020|EPI ISL 527565|B.1.214|Democratic Republic of the Congo|2020-05-25	Africa|hCoV-19/South Africa/KRISP-K002205/2020|EPI ISL 515603|B.1.106|South Africa|2020-07-16	0.0005143698	Africa
Africa|hCoV-19/DRC/11576/2020|EPI ISL 527517|B.1|Democratic Republic of the Congo|2020-05-25	Africa|hCoV-19/South Africa/KRISP-K002205/2020|EPI ISL 515603|B.1.106|South Africa|2020-07-16	0.0005238085	Africa
Africa|hCoV-19/DRC/11583/2020|EPI ISL 527542|B.1|Democratic Republic of the Congo|2020-05-25	Africa|hCoV-19/South Africa/KRISP-K002205/2020|EPI ISL 515603|B.1.106|South Africa|2020-07-16	0.0005655394	Africa
Africa|hCoV-19/DRC/11616/2020|EPI ISL 527519|B.1|Democratic Republic of the Congo|2020-05-25	Africa|hCoV-19/South Africa/KRISP-K002205/2020|EPI ISL 515603|B.1.106|South Africa|2020-07-16	0.0005220226	Africa
Africa|hCoV-19/DRC/11623/2020|EPI ISL 527566|B.1.5|Democratic Republic of the Congo|2020-05-25	Africa|hCoV-19/South Africa/KRISP-K002205/2020|EPI ISL 515603|B.1.106|South Africa|2020-07-16	0.0005151322	Africa
Africa|hCoV-19/DRC/11624/2020|EPI ISL 527567|B.1.149|Democratic Republic of the Congo|2020-05-25	Africa|hCoV-19/South Africa/KRISP-K002205/2020|EPI ISL 515603|B.1.106|South Africa|2020-07-16	0.0005148817	Africa
Africa|hCoV-19/DRC/11631/2020|EPI ISL 527568|B.1.149|Democratic Republic of the Congo|2020-05-25	Africa|hCoV-19/South Africa/KRISP-K002205/2020|EPI ISL 515603|B.1.106|South Africa|2020-07-16	0.0005154124	Africa
Africa|hCoV-19/DRC/11632/2020|EPI ISL 527493|B.1|Democratic Republic of the Congo|2020-05-25	Africa|hCoV-19/South Africa/KRISP-K002205/2020|EPI ISL 515603|B.1.106|South Africa|2020-07-16	0.0005502496	Africa
Africa|hCoV-19/DRC/11635/2020|EPI ISL 527540|B.1.214|Democratic Republic of the Congo|2020-05-25	Africa|hCoV-19/South Africa/KRISP-K002205/2020|EPI ISL 515603|B.1.106|South Africa|2020-07-16	0.0005627570	Africa
Africa|hCoV-19/DRC/11640/2020|EPI ISL 527535|B.1.178|Democratic Republic of the Congo|2020-05-25	Africa|hCoV-19/South Africa/KRISP-K002205/2020|EPI ISL 515603|B.1.106|South Africa|2020-07-16	0.0006277523	Africa
Africa|hCoV-19/DRC/11643/2020|EPI ISL 527520|B.1.5|Democratic Republic of the Congo|2020-05-25	Africa|hCoV-19/South Africa/KRISP-K002205/2020|EPI ISL 515603|B.1.106|South Africa|2020-07-16	0.0005205679	Africa
Africa|hCoV-19/DRC/11648/2020|EPI ISL 527569|B.1.6|Democratic Republic of the Congo|2020-05-25	Africa|hCoV-19/South Africa/KRISP-K002205/2020|EPI ISL 515603|B.1.106|South Africa|2020-07-16	0.0005471155	Africa
Africa|hCoV-19/DRC/11652/2020|EPI ISL 527570|B.1.149|Democratic Republic of the Congo|2020-05-25	Africa|hCoV-19/South Africa/KRISP-K002205/2020|EPI ISL 515603|B.1.106|South Africa|2020-07-16	0.0005147385	Africa
Africa|hCoV-19/DRC/11653/2020|EPI ISL 527533|B.1.84|Democratic Republic of the Congo|2020-05-25	Africa|hCoV-19/South Africa/KRISP-K002205/2020|EPI ISL 515603|B.1.106|South Africa|2020-07-16	0.0004891119	Africa
Africa|hCoV-19/DRC/11676/2020|EPI ISL 527531|B.1|Democratic Republic of the Congo|2020-05-26	Africa|hCoV-19/South Africa/KRISP-K002205/2020|EPI ISL 515603|B.1.106|South Africa|2020-07-16	0.0007016426	Africa
Africa|hCoV-19/DRC/11677/2020|EPI ISL 527515|B.1.214|Democratic Republic of the Congo|2020-05-26	Africa|hCoV-19/South Africa/KRISP-K002205/2020|EPI ISL 515603|B.1.106|South Africa|2020-07-16	0.0006279981	Africa
Africa|hCoV-19/DRC/11732/2020|EPI ISL 527536|B.1.214|Democratic Republic of the Congo|2020-05-26	Africa|hCoV-19/South Africa/KRISP-K002205/2020|EPI ISL 515603|B.1.106|South Africa|2020-07-16	0.0004887484	Africa
Africa|hCoV-19/DRC/11733/2020|EPI ISL 527571|B.1.149|Democratic Republic of the Congo|2020-05-26	Africa|hCoV-19/South Africa/KRISP-K002205/2020|EPI ISL 515603|B.1.106|South Africa|2020-07-16	0.0005120803	Africa
Africa|hCoV-19/DRC/11806/2020|EPI ISL 527572|B.1.214|Democratic Republic of the Congo|2020-05-26	Africa|hCoV-19/South Africa/KRISP-K002205/2020|EPI ISL 515603|B.1.106|South Africa|2020-07-16	0.0006177268	Africa
Africa|hCoV-19/DRC/1234/2020|EPI ISL 429258|B.1.5|Democratic Republic of the Congo|2020-04-06	Africa|hCoV-19/South Africa/KRISP-K002205/2020|EPI ISL 515603|B.1.106|South Africa|2020-07-16	0.0004284746	Africa
Africa|hCoV-19/DRC/1249/2020|EPI ISL 429259|B.1.5|Democratic Republic of the Congo|2020-04-06	Africa|hCoV-19/South Africa/KRISP-K002205/2020|EPI ISL 515603|B.1.106|South Africa|2020-07-16	0.0004114223	Africa
Africa|hCoV-19/DRC/1319/2020|EPI ISL 431011|B.1.128|Democratic Republic of the Congo|2020-04-07	Africa|hCoV-19/South Africa/KRISP-K002205/2020|EPI ISL 515603|B.1.106|South Africa|2020-07-16	0.0005137409	Africa
Africa|hCoV-19/DRC/1324/2020|EPI ISL 435033|B.1.128|Democratic Republic of the Congo|2020-04-07	Africa|hCoV-19/South Africa/KRISP-K002205/2020|EPI ISL 515603|B.1.106|South Africa|2020-07-16	0.0005102464	Africa
Africa|hCoV-19/DRC/1326/2020|EPI ISL 435116|B.1|Democratic Republic of the Congo|2020-04-07	Africa|hCoV-19/South Africa/KRISP-K002205/2020|EPI ISL 515603|B.1.106|South Africa|2020-07-16	0.0004879748	Africa
Africa|hCoV-19/DRC/1375/2020|EPI ISL 435117|B.1.1.1|Democratic Republic of the Congo|2020-04-07	Africa|hCoV-19/South Africa/KRISP-K002205/2020|EPI ISL 515603|B.1.106|South Africa|2020-07-16	0.0006602754	Africa
Africa|hCoV-19/DRC/1376/2020|EPI ISL 431012|B.1.1.1|Democratic Republic of the Congo|2020-04-07	Africa|hCoV-19/South Africa/KRISP-K002205/2020|EPI ISL 515603|B.1.106|South Africa|2020-07-16	0.0006201310	Africa
Africa|hCoV-19/DRC/1377/2020|EPI ISL 434678|B.1.1.1|Democratic Republic of the Congo|2020-04-07	Africa|hCoV-19/South Africa/KRISP-K002205/2020|EPI ISL 515603|B.1.106|South Africa|2020-07-16	0.0005807404	Africa
Africa|hCoV-19/DRC/1378/2020|EPI ISL 435118|B.1.1.1|Democratic Republic of the Congo|2020-04-07	Africa|hCoV-19/South Africa/KRISP-K002205/2020|EPI ISL 515603|B.1.106|South Africa|2020-07-16	0.0006182444	Africa
Africa|hCoV-19/DRC/1382/2020|EPI ISL 435113|B.1.1.1|Democratic Republic of the Congo|2020-04-07	Africa|hCoV-19/South Africa/KRISP-K002205/2020|EPI ISL 515603|B.1.106|South Africa|2020-07-16	0.0006257350	Africa
Africa|hCoV-19/DRC/1397/2020|EPI ISL 434679|B.1.1.1|Democratic Republic of the Congo|2020-04-07	Africa|hCoV-19/South Africa/KRISP-K002205/2020|EPI ISL 515603|B.1.106|South Africa|2020-07-16	0.0006188307	Africa
Africa|hCoV-19/DRC/1398/2020|EPI ISL 435114|B.1.1.1|Democratic Republic of the Congo|2020-04-07	Africa|hCoV-19/South Africa/KRISP-K002205/2020|EPI ISL 515603|B.1.106|South Africa|2020-07-16	0.0005771526	Africa
Africa|hCoV-19/DRC/1422/2020|EPI ISL 434680|B.1.149|Democratic Republic of the Congo|2020-04-08	Africa|hCoV-19/South Africa/KRISP-K002205/2020|EPI ISL 515603|B.1.106|South Africa|2020-07-16	0.0005199166	Africa
Africa|hCoV-19/DRC/1423/2020|EPI ISL 434710|B.1.149|Democratic Republic of the Congo|2020-04-08	Africa|hCoV-19/South Africa/KRISP-K002205/2020|EPI ISL 515603|B.1.106|South Africa|2020-07-16	0.0004751471	Africa
Africa|hCoV-19/DRC/1486/2020|EPI ISL 434711|B.1|Democratic Republic of the Congo|2020-04-08	Africa|hCoV-19/South Africa/KRISP-K002205/2020|EPI ISL 515603|B.1.106|South Africa|2020-07-16	0.0004540436	Africa
Africa|hCoV-19/DRC/1516/2020|EPI ISL 435032|B.1.5|Democratic Republic of the Congo|2020-04-09	Africa|hCoV-19/South Africa/KRISP-K002205/2020|EPI ISL 515603|B.1.106|South Africa|2020-07-16	0.0004060771	Africa
Africa|hCoV-19/DRC/1565/2020|EPI ISL 434681|B.1|Democratic Republic of the Congo|2020-04-09	Africa|hCoV-19/South Africa/KRISP-K002205/2020|EPI ISL 515603|B.1.106|South Africa|2020-07-16	0.0004489531	Africa
Africa|hCoV-19/DRC/158/2020|EPI ISL 417950|B.40|Democratic Republic of the Congo|2020-03-20	Africa|hCoV-19/South Africa/KRISP-K002205/2020|EPI ISL 515603|B.1.106|South Africa|2020-07-16	0.0007447595	Africa
Africa|hCoV-19/DRC/1715/2020|EPI ISL 435156|B.1.84|Democratic Republic of the Congo|2020-04-10	Africa|hCoV-19/South Africa/KRISP-K002205/2020|EPI ISL 515603|B.1.106|South Africa|2020-07-16	0.0004788488	Africa
Africa|hCoV-19/DRC/1767/2020|EPI ISL 435157|B.1.5|Democratic Republic of the Congo|2020-04-10	Africa|hCoV-19/South Africa/KRISP-K002205/2020|EPI ISL 515603|B.1.106|South Africa|2020-07-16	0.0004205136	Africa
Africa|hCoV-19/DRC/1779/2020|EPI ISL 435158|C.14|Democratic Republic of the Congo|2020-04-10	Africa|hCoV-19/South Africa/KRISP-K002205/2020|EPI ISL 515603|B.1.106|South Africa|2020-07-16	0.0006963862	Africa
Africa|hCoV-19/DRC/191/2020|EPI ISL 417955|B.1.128|Democratic Republic of the Congo|2020-03-21	Africa|hCoV-19/South Africa/KRISP-K002205/2020|EPI ISL 515603|B.1.106|South Africa|2020-07-16	0.0005084032	Africa
Africa|hCoV-19/DRC/1952/2020|EPI ISL 435159|B.1.5|Democratic Republic of the Congo|2020-04-11	Africa|hCoV-19/South Africa/KRISP-K002205/2020|EPI ISL 515603|B.1.106|South Africa|2020-07-16	0.0004156971	Africa
Africa|hCoV-19/DRC/1982/2020|EPI ISL 435160|B.1|Democratic Republic of the Congo|2020-04-12	Africa|hCoV-19/South Africa/KRISP-K002205/2020|EPI ISL 515603|B.1.106|South Africa|2020-07-16	0.0004487161	Africa
Africa|hCoV-19/DRC/2047/2020|EPI ISL 435161|B.1.1.1|Democratic Republic of the Congo|2020-04-12	Africa|hCoV-19/South Africa/KRISP-K002205/2020|EPI ISL 515603|B.1.106|South Africa|2020-07-16	0.0005865905	Africa
Africa|hCoV-19/DRC/2063/2020|EPI ISL 435162|B.1|Democratic Republic of the Congo|2020-04-12	Africa|hCoV-19/South Africa/KRISP-K002205/2020|EPI ISL 515603|B.1.106|South Africa|2020-07-16	0.0004143582	Africa
Africa|hCoV-19/DRC/2120/2020|EPI ISL 435163|B.1.149|Democratic Republic of the Congo|2020-04-12	Africa|hCoV-19/South Africa/KRISP-K002205/2020|EPI ISL 515603|B.1.106|South Africa|2020-07-16	0.0004785574	Africa
Africa|hCoV-19/DRC/2121/2020|EPI ISL 435164|B.1.149|Democratic Republic of the Congo|2020-04-12	Africa|hCoV-19/South Africa/KRISP-K002205/2020|EPI ISL 515603|B.1.106|South Africa|2020-07-16	0.0004824485	Africa
Africa|hCoV-19/DRC/2122/2020|EPI ISL 435165|B.1.149|Democratic Republic of the Congo|2020-04-13	Africa|hCoV-19/South Africa/KRISP-K002205/2020|EPI ISL 515603|B.1.106|South Africa|2020-07-16	0.0005611567	Africa
Africa|hCoV-19/DRC/2125/2020|EPI ISL 435166|B.1.149|Democratic Republic of the Congo|2020-04-13	Africa|hCoV-19/South Africa/KRISP-K002205/2020|EPI ISL 515603|B.1.106|South Africa|2020-07-16	0.0004875042	Africa
Africa|hCoV-19/DRC/2128/2020|EPI ISL 435167|B.1|Democratic Republic of the Congo|2020-04-13	Africa|hCoV-19/South Africa/KRISP-K002205/2020|EPI ISL 515603|B.1.106|South Africa|2020-07-16	0.0004231376	Africa
Africa|hCoV-19/DRC/2133/2020|EPI ISL 435168|B.1.128|Democratic Republic of the Congo|2020-04-13	Africa|hCoV-19/South Africa/KRISP-K002205/2020|EPI ISL 515603|B.1.106|South Africa|2020-07-16	0.0005246954	Africa
Africa|hCoV-19/DRC/214/2020|EPI ISL 420030|B.1.6|Democratic Republic of the Congo|2020-03-21	Africa|hCoV-19/South Africa/KRISP-K002205/2020|EPI ISL 515603|B.1.106|South Africa|2020-07-16	0.0004075484	Africa
Africa|hCoV-19/DRC/215/2020|EPI ISL 420031|B.1.1.1|Democratic Republic of the Congo|2020-03-21	Africa|hCoV-19/South Africa/KRISP-K002205/2020|EPI ISL 515603|B.1.106|South Africa|2020-07-16	0.0006214884	Africa
Africa|hCoV-19/DRC/2169/2020|EPI ISL 436194|B.1.5|Democratic Republic of the Congo|2020-04-13	Africa|hCoV-19/South Africa/KRISP-K002205/2020|EPI ISL 515603|B.1.106|South Africa|2020-07-16	0.0004546422	Africa
Africa|hCoV-19/DRC/2299/2020|EPI ISL 436412|B.1.5|Democratic Republic of the Congo|2020-04-14	Africa|hCoV-19/South Africa/KRISP-K002205/2020|EPI ISL 515603|B.1.106|South Africa|2020-07-16	0.0004779480	Africa
Africa|hCoV-19/DRC/236/2020|EPI ISL 420032|B.1.128|Democratic Republic of the Congo|2020-03-22	Africa|hCoV-19/South Africa/KRISP-K002205/2020|EPI ISL 515603|B.1.106|South Africa|2020-07-16	0.0005090294	Africa
Africa|hCoV-19/DRC/2363/2020|EPI ISL 437194|B.1.84|Democratic Republic of the Congo|2020-04-14	Africa|hCoV-19/South Africa/KRISP-K002205/2020|EPI ISL 515603|B.1.106|South Africa|2020-07-16	0.0004437605	Africa
Africa|hCoV-19/DRC/2384/2020|EPI ISL 437196|B.1.149|Democratic Republic of the Congo|2020-04-14	Africa|hCoV-19/South Africa/KRISP-K002205/2020|EPI ISL 515603|B.1.106|South Africa|2020-07-16	0.0004833978	Africa
Africa|hCoV-19/DRC/241/2020|EPI ISL 420033|B.1.1.75|Democratic Republic of the Congo|2020-03-22	Africa|hCoV-19/South Africa/KRISP-K002205/2020|EPI ISL 515603|B.1.106|South Africa|2020-07-16	0.0005430549	Africa
Africa|hCoV-19/DRC/243/2020|EPI ISL 420034|B.1|Democratic Republic of the Congo|2020-03-22	Africa|hCoV-19/South Africa/KRISP-K002205/2020|EPI ISL 515603|B.1.106|South Africa|2020-07-16	0.0004510870	Africa
Africa|hCoV-19/DRC/248/2020|EPI ISL 420035|B.1.5|Democratic Republic of the Congo|2020-03-22	Africa|hCoV-19/South Africa/KRISP-K002205/2020|EPI ISL 515603|B.1.106|South Africa|2020-07-16	0.0003732490	Africa
Africa|hCoV-19/DRC/2496/2020|EPI ISL 437337|B.1.149|Democratic Republic of the Congo|2020-04-15	Africa|hCoV-19/South Africa/KRISP-K002205/2020|EPI ISL 515603|B.1.106|South Africa|2020-07-16	0.0005076497	Africa
Africa|hCoV-19/DRC/2529/2020|EPI ISL 437338|B.1.178|Democratic Republic of the Congo|2020-04-15	Africa|hCoV-19/South Africa/KRISP-K002205/2020|EPI ISL 515603|B.1.106|South Africa|2020-07-16	0.0004737967	Africa
Africa|hCoV-19/DRC/253/2020|EPI ISL 420838|B.1.5|Democratic Republic of the Congo|2020-03-22	Africa|hCoV-19/South Africa/KRISP-K002205/2020|EPI ISL 515603|B.1.106|South Africa|2020-07-16	0.0003746215	Africa
Africa|hCoV-19/DRC/2536/2020|EPI ISL 437339|B.1|Democratic Republic of the Congo|2020-04-15	Africa|hCoV-19/South Africa/KRISP-K002205/2020|EPI ISL 515603|B.1.106|South Africa|2020-07-16	0.0004737967	Africa
Africa|hCoV-19/DRC/254/2020|EPI ISL 420839|B.1|Democratic Republic of the Congo|2020-03-22	Africa|hCoV-19/South Africa/KRISP-K002205/2020|EPI ISL 515603|B.1.106|South Africa|2020-07-16	0.0004461035	Africa
Africa|hCoV-19/DRC/2563/2020|EPI ISL 437340|B.1.9|Democratic Republic of the Congo|2020-04-15	Africa|hCoV-19/South Africa/KRISP-K002205/2020|EPI ISL 515603|B.1.106|South Africa|2020-07-16	0.0006769350	Africa
Africa|hCoV-19/DRC/2580/2020|EPI ISL 437341|B.1.5|Democratic Republic of the Congo|2020-04-15	Africa|hCoV-19/South Africa/KRISP-K002205/2020|EPI ISL 515603|B.1.106|South Africa|2020-07-16	0.0004083943	Africa
Africa|hCoV-19/DRC/2644/2020|EPI ISL 437342|B.1.84|Democratic Republic of the Congo|2020-04-15	Africa|hCoV-19/South Africa/KRISP-K002205/2020|EPI ISL 515603|B.1.106|South Africa|2020-07-16	0.0004464880	Africa
Africa|hCoV-19/DRC/2670/2020|EPI ISL 437343|B.1.9|Democratic Republic of the Congo|2020-04-15	Africa|hCoV-19/South Africa/KRISP-K002205/2020|EPI ISL 515603|B.1.106|South Africa|2020-07-16	0.0007108438	Africa
Africa|hCoV-19/DRC/2727/2020|EPI ISL 437344|B.1|Democratic Republic of the Congo|2020-04-16	Africa|hCoV-19/South Africa/KRISP-K002205/2020|EPI ISL 515603|B.1.106|South Africa|2020-07-16	0.0004134591	Africa
Africa|hCoV-19/DRC/2728/2020|EPI ISL 437345|B.1.84|Democratic Republic of the Congo|2020-04-16	Africa|hCoV-19/South Africa/KRISP-K002205/2020|EPI ISL 515603|B.1.106|South Africa|2020-07-16	0.0004827043	Africa
Africa|hCoV-19/DRC/2813/2020|EPI ISL 437346|C.14|Democratic Republic of the Congo|2020-04-16	Africa|hCoV-19/South Africa/KRISP-K002205/2020|EPI ISL 515603|B.1.106|South Africa|2020-07-16	0.0007112873	Africa
Africa|hCoV-19/DRC/2819/2020|EPI ISL 437347|B.1|Democratic Republic of the Congo|2020-04-16	Africa|hCoV-19/South Africa/KRISP-K002205/2020|EPI ISL 515603|B.1.106|South Africa|2020-07-16	0.0005168433	Africa
Africa|hCoV-19/DRC/2827/2020|EPI ISL 437348|B.1|Democratic Republic of the Congo|2020-04-16	Africa|hCoV-19/South Africa/KRISP-K002205/2020|EPI ISL 515603|B.1.106|South Africa|2020-07-16	0.0004060593	Africa
Africa|hCoV-19/DRC/2855/2020|EPI ISL 437350|B.1|Democratic Republic of the Congo|2020-04-16	Africa|hCoV-19/South Africa/KRISP-K002205/2020|EPI ISL 515603|B.1.106|South Africa|2020-07-16	0.0004399452	Africa
Africa|hCoV-19/DRC/2864/2020|EPI ISL 437351|B.1|Democratic Republic of the Congo|2020-04-16	Africa|hCoV-19/South Africa/KRISP-K002205/2020|EPI ISL 515603|B.1.106|South Africa|2020-07-16	0.0004408805	Africa
Africa|hCoV-19/DRC/2904/2020|EPI ISL 437352|B.1|Democratic Republic of the Congo|2020-04-17	Africa|hCoV-19/South Africa/KRISP-K002205/2020|EPI ISL 515603|B.1.106|South Africa|2020-07-16	0.0004399451	Africa
Africa|hCoV-19/DRC/2938/2020|EPI ISL 437353|B.1.275|Democratic Republic of the Congo|2020-04-17	Africa|hCoV-19/South Africa/KRISP-K002205/2020|EPI ISL 515603|B.1.106|South Africa|2020-07-16	0.0006258130	Africa
Africa|hCoV-19/DRC/2939/2020|EPI ISL 437354|B.1|Democratic Republic of the Congo|2020-04-17	Africa|hCoV-19/South Africa/KRISP-K002205/2020|EPI ISL 515603|B.1.106|South Africa|2020-07-16	0.0005426258	Africa
Africa|hCoV-19/DRC/2942/2020|EPI ISL 437355|B.1|Democratic Republic of the Congo|2020-04-17	Africa|hCoV-19/South Africa/KRISP-K002205/2020|EPI ISL 515603|B.1.106|South Africa|2020-07-16	0.0005530370	Africa
Africa|hCoV-19/DRC/299/2020|EPI ISL 420840|B.4|Democratic Republic of the Congo|2020-03-20	Africa|hCoV-19/South Africa/KRISP-K002205/2020|EPI ISL 515603|B.1.106|South Africa|2020-07-16	0.0008956645	Africa
Africa|hCoV-19/DRC/300/2020|EPI ISL 420841|A|Democratic Republic of the Congo|2020-03-22	Africa|hCoV-19/South Africa/KRISP-K002205/2020|EPI ISL 515603|B.1.106|South Africa|2020-07-16	0.0006825228	Africa
Africa|hCoV-19/DRC/3041/2020|EPI ISL 437356|B.1|Democratic Republic of the Congo|2020-04-18	Africa|hCoV-19/South Africa/KRISP-K002205/2020|EPI ISL 515603|B.1.106|South Africa|2020-07-16	0.0005097661	Africa
Africa|hCoV-19/DRC/307/2020|EPI ISL 420842|B.1.9|Democratic Republic of the Congo|2020-03	Africa|hCoV-19/South Africa/KRISP-K002205/2020|EPI ISL 515603|B.1.106|South Africa|2020-07-16	0.0005231566	Africa
Africa|hCoV-19/DRC/3070/2020|EPI ISL 437357|B.1.214|Democratic Republic of the Congo|2020-04-18	Africa|hCoV-19/South Africa/KRISP-K002205/2020|EPI ISL 515603|B.1.106|South Africa|2020-07-16	0.0005445037	Africa
Africa|hCoV-19/DRC/3089/2020|EPI ISL 437358|B.1.84|Democratic Republic of the Congo|2020-04-19	Africa|hCoV-19/South Africa/KRISP-K002205/2020|EPI ISL 515603|B.1.106|South Africa|2020-07-16	0.0004743923	Africa
Africa|hCoV-19/DRC/3440/2020|EPI ISL 447597|B.1.84|Democratic Republic of the Congo|2020-04-22	Africa|hCoV-19/South Africa/KRISP-K002205/2020|EPI ISL 515603|B.1.106|South Africa|2020-07-16	0.0004797725	Africa
Africa|hCoV-19/DRC/3451/2020|EPI ISL 447598|B.1.178|Democratic Republic of the Congo|2020-04-22	Africa|hCoV-19/South Africa/KRISP-K002205/2020|EPI ISL 515603|B.1.106|South Africa|2020-07-16	0.0005144685	Africa
Africa|hCoV-19/DRC/3453/2020|EPI ISL 447599|B.1.84|Democratic Republic of the Congo|2020-04-22	Africa|hCoV-19/South Africa/KRISP-K002205/2020|EPI ISL 515603|B.1.106|South Africa|2020-07-16	0.0004800686	Africa
Africa|hCoV-19/DRC/3481/2020|EPI ISL 447600|B.1|Democratic Republic of the Congo|2020-04-22	Africa|hCoV-19/South Africa/KRISP-K002205/2020|EPI ISL 515603|B.1.106|South Africa|2020-07-16	0.0004192900	Africa
Africa|hCoV-19/DRC/3482/2020|EPI ISL 447601|B.1|Democratic Republic of the Congo|2020-04-22	Africa|hCoV-19/South Africa/KRISP-K002205/2020|EPI ISL 515603|B.1.106|South Africa|2020-07-16	0.0004495337	Africa
Africa|hCoV-19/DRC/3483/2020|EPI ISL 447602|B.1|Democratic Republic of the Congo|2020-04-22	Africa|hCoV-19/South Africa/KRISP-K002205/2020|EPI ISL 515603|B.1.106|South Africa|2020-07-16	0.0004186319	Africa
Africa|hCoV-19/DRC/3490/2020|EPI ISL 447603|B.1|Democratic Republic of the Congo|2020-04-22	Africa|hCoV-19/South Africa/KRISP-K002205/2020|EPI ISL 515603|B.1.106|South Africa|2020-07-16	0.0004464070	Africa
Africa|hCoV-19/DRC/3504/2020|EPI ISL 447604|B.1.149|Democratic Republic of the Congo|2020-04-23	Africa|hCoV-19/South Africa/KRISP-K002205/2020|EPI ISL 515603|B.1.106|South Africa|2020-07-16	0.0004889051	Africa
Africa|hCoV-19/DRC/352/2020|EPI ISL 420850|B.1.5|Democratic Republic of the Congo|2020-03	Africa|hCoV-19/South Africa/KRISP-K002205/2020|EPI ISL 515603|B.1.106|South Africa|2020-07-16	0.0004459352	Africa
Africa|hCoV-19/DRC/353/2020|EPI ISL 420843|B.1.5|Democratic Republic of the Congo|2020-03	Africa|hCoV-19/South Africa/KRISP-K002205/2020|EPI ISL 515603|B.1.106|South Africa|2020-07-16	0.0003773325	Africa
Africa|hCoV-19/DRC/355/2020|EPI ISL 420844|B.1|Democratic Republic of the Congo|2020-03	Africa|hCoV-19/South Africa/KRISP-K002205/2020|EPI ISL 515603|B.1.106|South Africa|2020-07-16	0.0004075070	Africa
Africa|hCoV-19/DRC/3552/2020|EPI ISL 447605|B.1.84|Democratic Republic of the Congo|2020-04-23	Africa|hCoV-19/South Africa/KRISP-K002205/2020|EPI ISL 515603|B.1.106|South Africa|2020-07-16	0.0004858604	Africa
Africa|hCoV-19/DRC/3595/2020|EPI ISL 447606|B.1.5|Democratic Republic of the Congo|2020-04-23	Africa|hCoV-19/South Africa/KRISP-K002205/2020|EPI ISL 515603|B.1.106|South Africa|2020-07-16	0.0004446346	Africa
Africa|hCoV-19/DRC/3632/2020|EPI ISL 447607|B.1.5|Democratic Republic of the Congo|2020-04-23	Africa|hCoV-19/South Africa/KRISP-K002205/2020|EPI ISL 515603|B.1.106|South Africa|2020-07-16	0.0004460486	Africa
Africa|hCoV-19/DRC/3633/2020|EPI ISL 447230|B.1.5|Democratic Republic of the Congo|2020-04-23	Africa|hCoV-19/South Africa/KRISP-K002205/2020|EPI ISL 515603|B.1.106|South Africa|2020-07-16	0.0004503278	Africa
Africa|hCoV-19/DRC/3653/2020|EPI ISL 447231|B.1.128|Democratic Republic of the Congo|2020-04-23	Africa|hCoV-19/South Africa/KRISP-K002205/2020|EPI ISL 515603|B.1.106|South Africa|2020-07-16	0.0005783088	Africa
Africa|hCoV-19/DRC/3659/2020|EPI ISL 447232|B.1.128|Democratic Republic of the Congo|2020-04-23	Africa|hCoV-19/South Africa/KRISP-K002205/2020|EPI ISL 515603|B.1.106|South Africa|2020-07-16	0.0005788404	Africa
Africa|hCoV-19/DRC/3661/2020|EPI ISL 447233|B.1.128|Democratic Republic of the Congo|2020-04-23	Africa|hCoV-19/South Africa/KRISP-K002205/2020|EPI ISL 515603|B.1.106|South Africa|2020-07-16	0.0005838091	Africa
Africa|hCoV-19/DRC/3662/2020|EPI ISL 447234|B.1.128|Democratic Republic of the Congo|2020-04-23	Africa|hCoV-19/South Africa/KRISP-K002205/2020|EPI ISL 515603|B.1.106|South Africa|2020-07-16	0.0005833684	Africa
Africa|hCoV-19/DRC/3664/2020|EPI ISL 447235|B.1.128|Democratic Republic of the Congo|2020-04-23	Africa|hCoV-19/South Africa/KRISP-K002205/2020|EPI ISL 515603|B.1.106|South Africa|2020-07-16	0.0005834686	Africa
Africa|hCoV-19/DRC/3683/2020|EPI ISL 447236|B.1.5|Democratic Republic of the Congo|2020-04-24	Africa|hCoV-19/South Africa/KRISP-K002205/2020|EPI ISL 515603|B.1.106|South Africa|2020-07-16	0.0004803962	Africa
Africa|hCoV-19/DRC/3688/2020|EPI ISL 447237|B.1.128|Democratic Republic of the Congo|2020-04-24	Africa|hCoV-19/South Africa/KRISP-K002205/2020|EPI ISL 515603|B.1.106|South Africa|2020-07-16	0.0005815329	Africa
Africa|hCoV-19/DRC/376/2020|EPI ISL 420851|B.1.6|Democratic Republic of the Congo|2020-03-25	Africa|hCoV-19/South Africa/KRISP-K002205/2020|EPI ISL 515603|B.1.106|South Africa|2020-07-16	0.0004786131	Africa
Africa|hCoV-19/DRC/3764/2020|EPI ISL 447238|B.1.84|Democratic Republic of the Congo|2020-04-24	Africa|hCoV-19/South Africa/KRISP-K002205/2020|EPI ISL 515603|B.1.106|South Africa|2020-07-16	0.0005139944	Africa
Africa|hCoV-19/DRC/3768/2020|EPI ISL 447239|B.1.84|Democratic Republic of the Congo|2020-04-24	Africa|hCoV-19/South Africa/KRISP-K002205/2020|EPI ISL 515603|B.1.106|South Africa|2020-07-16	0.0004800899	Africa
Africa|hCoV-19/DRC/3778/2020|EPI ISL 447240|B.1.128|Democratic Republic of the Congo|2020-04-24	Africa|hCoV-19/South Africa/KRISP-K002205/2020|EPI ISL 515603|B.1.106|South Africa|2020-07-16	0.0005804014	Africa
Africa|hCoV-19/DRC/3787/2020|EPI ISL 447241|B.1|Democratic Republic of the Congo|2020-04-24	Africa|hCoV-19/South Africa/KRISP-K002205/2020|EPI ISL 515603|B.1.106|South Africa|2020-07-16	0.0004519290	Africa
Africa|hCoV-19/DRC/3791/2020|EPI ISL 447242|B.1|Democratic Republic of the Congo|2020-04-24	Africa|hCoV-19/South Africa/KRISP-K002205/2020|EPI ISL 515603|B.1.106|South Africa|2020-07-16	0.0004919697	Africa
Africa|hCoV-19/DRC/3803/2020|EPI ISL 447243|B.1|Democratic Republic of the Congo|2020-04-24	Africa|hCoV-19/South Africa/KRISP-K002205/2020|EPI ISL 515603|B.1.106|South Africa|2020-07-16	0.0004184422	Africa
Africa|hCoV-19/DRC/3806/2020|EPI ISL 447244|B.1|Democratic Republic of the Congo|2020-04-24	Africa|hCoV-19/South Africa/KRISP-K002205/2020|EPI ISL 515603|B.1.106|South Africa|2020-07-16	0.0004184130	Africa
Africa|hCoV-19/DRC/3827/2020|EPI ISL 447245|B.1|Democratic Republic of the Congo|2020-04-24	Africa|hCoV-19/South Africa/KRISP-K002205/2020|EPI ISL 515603|B.1.106|South Africa|2020-07-16	0.0005490091	Africa
Africa|hCoV-19/DRC/3829/2020|EPI ISL 447246|B.1|Democratic Republic of the Congo|2020-04-24	Africa|hCoV-19/South Africa/KRISP-K002205/2020|EPI ISL 515603|B.1.106|South Africa|2020-07-16	0.0005153928	Africa
Africa|hCoV-19/DRC/3834/2020|EPI ISL 447247|A|Democratic Republic of the Congo|2020-04-25	Africa|hCoV-19/South Africa/KRISP-K002205/2020|EPI ISL 515603|B.1.106|South Africa|2020-07-16	0.0007598330	Africa
Africa|hCoV-19/DRC/3837/2020|EPI ISL 447248|B.1.128|Democratic Republic of the Congo|2020-04-25	Africa|hCoV-19/South Africa/KRISP-K002205/2020|EPI ISL 515603|B.1.106|South Africa|2020-07-16	0.0005830883	Africa
Africa|hCoV-19/DRC/3841/2020|EPI ISL 447249|B.1.128|Democratic Republic of the Congo|2020-04-25	Africa|hCoV-19/South Africa/KRISP-K002205/2020|EPI ISL 515603|B.1.106|South Africa|2020-07-16	0.0006159703	Africa
Africa|hCoV-19/DRC/3842/2020|EPI ISL 471396|B.1.128|Democratic Republic of the Congo|2020-04-25	Africa|hCoV-19/South Africa/KRISP-K002205/2020|EPI ISL 515603|B.1.106|South Africa|2020-07-16	0.0006092579	Africa
Africa|hCoV-19/DRC/3846/2020|EPI ISL 471397|B.1.84|Democratic Republic of the Congo|2020-04-25	Africa|hCoV-19/South Africa/KRISP-K002205/2020|EPI ISL 515603|B.1.106|South Africa|2020-07-16	0.0005414931	Africa
Africa|hCoV-19/DRC/3937/2020|EPI ISL 471398|B.1|Democratic Republic of the Congo|2020-04-25	Africa|hCoV-19/South Africa/KRISP-K002205/2020|EPI ISL 515603|B.1.106|South Africa|2020-07-16	0.0005076395	Africa
Africa|hCoV-19/DRC/3941/2020|EPI ISL 471399|B.1.128|Democratic Republic of the Congo|2020-04-25	Africa|hCoV-19/South Africa/KRISP-K002205/2020|EPI ISL 515603|B.1.106|South Africa|2020-07-16	0.0005820045	Africa
Africa|hCoV-19/DRC/3947/2020|EPI ISL 471400|B.1.214|Democratic Republic of the Congo|2020-04-25	Africa|hCoV-19/South Africa/KRISP-K002205/2020|EPI ISL 515603|B.1.106|South Africa|2020-07-16	0.0006092189	Africa
Africa|hCoV-19/DRC/3949/2020|EPI ISL 471401|B.1.84|Democratic Republic of the Congo|2020-04-26	Africa|hCoV-19/South Africa/KRISP-K002205/2020|EPI ISL 515603|B.1.106|South Africa|2020-07-16	0.0004434578	Africa
Africa|hCoV-19/DRC/396/2020|EPI ISL 420852|B.1.6|Democratic Republic of the Congo|2020-03-26	Africa|hCoV-19/South Africa/KRISP-K002205/2020|EPI ISL 515603|B.1.106|South Africa|2020-07-16	0.0004439772	Africa
Africa|hCoV-19/DRC/397/2020|EPI ISL 420845|B.1.6|Democratic Republic of the Congo|2020-03-26	Africa|hCoV-19/South Africa/KRISP-K002205/2020|EPI ISL 515603|B.1.106|South Africa|2020-07-16	0.0004405922	Africa
Africa|hCoV-19/DRC/400/2020|EPI ISL 420846|B.1.5|Democratic Republic of the Congo|2020-03	Africa|hCoV-19/South Africa/KRISP-K002205/2020|EPI ISL 515603|B.1.106|South Africa|2020-07-16	0.0004078531	Africa
Africa|hCoV-19/DRC/4012/2020|EPI ISL 471402|B.1|Democratic Republic of the Congo|2020-04-26	Africa|hCoV-19/South Africa/KRISP-K002205/2020|EPI ISL 515603|B.1.106|South Africa|2020-07-16	0.0005753734	Africa
Africa|hCoV-19/DRC/402/2020|EPI ISL 420853|B.1|Democratic Republic of the Congo|2020-03-26	Africa|hCoV-19/South Africa/KRISP-K002205/2020|EPI ISL 515603|B.1.106|South Africa|2020-07-16	0.0004616474	Africa
Africa|hCoV-19/DRC/4020/2020|EPI ISL 471403|B.1.5|Democratic Republic of the Congo|2020-04-26	Africa|hCoV-19/South Africa/KRISP-K002205/2020|EPI ISL 515603|B.1.106|South Africa|2020-07-16	0.0005076612	Africa
Africa|hCoV-19/DRC/4026/2020|EPI ISL 471404|B.1.84|Democratic Republic of the Congo|2020-04-27	Africa|hCoV-19/South Africa/KRISP-K002205/2020|EPI ISL 515603|B.1.106|South Africa|2020-07-16	0.0004759451	Africa
Africa|hCoV-19/DRC/4060/2020|EPI ISL 471405|B.1|Democratic Republic of the Congo|2020-04-27	Africa|hCoV-19/South Africa/KRISP-K002205/2020|EPI ISL 515603|B.1.106|South Africa|2020-07-16	0.0005086428	Africa
Africa|hCoV-19/DRC/4075/2020|EPI ISL 471406|B.1.214|Democratic Republic of the Congo|2020-04-27	Africa|hCoV-19/South Africa/KRISP-K002205/2020|EPI ISL 515603|B.1.106|South Africa|2020-07-16	0.0005804269	Africa
Africa|hCoV-19/DRC/4084/2020|EPI ISL 471407|B.1.214|Democratic Republic of the Congo|2020-04-27	Africa|hCoV-19/South Africa/KRISP-K002205/2020|EPI ISL 515603|B.1.106|South Africa|2020-07-16	0.0006098381	Africa
Africa|hCoV-19/DRC/4132/2020|EPI ISL 471408|B.1|Democratic Republic of the Congo|2020-04-27	Africa|hCoV-19/South Africa/KRISP-K002205/2020|EPI ISL 515603|B.1.106|South Africa|2020-07-16	0.0005414803	Africa
Africa|hCoV-19/DRC/4141/2020|EPI ISL 471409|B.1.128|Democratic Republic of the Congo|2020-04-27	Africa|hCoV-19/South Africa/KRISP-K002205/2020|EPI ISL 515603|B.1.106|South Africa|2020-07-16	0.0005753734	Africa
Africa|hCoV-19/DRC/4145/2020|EPI ISL 471410|B.1|Democratic Republic of the Congo|2020-04-27	Africa|hCoV-19/South Africa/KRISP-K002205/2020|EPI ISL 515603|B.1.106|South Africa|2020-07-16	0.0004737872	Africa
Africa|hCoV-19/DRC/4194/2020|EPI ISL 471414|B.1.5|Democratic Republic of the Congo|2020-04-28	Africa|hCoV-19/South Africa/KRISP-K002205/2020|EPI ISL 515603|B.1.106|South Africa|2020-07-16	0.0005076274	Africa
Africa|hCoV-19/DRC/4250/2020|EPI ISL 471415|B.1.1.1|Democratic Republic of the Congo|2020-04-28	Africa|hCoV-19/South Africa/KRISP-K002205/2020|EPI ISL 515603|B.1.106|South Africa|2020-07-16	0.0006769994	Africa
Africa|hCoV-19/DRC/4279/2020|EPI ISL 514114|B.1|Democratic Republic of the Congo|2020-04-28	Africa|hCoV-19/South Africa/KRISP-K002205/2020|EPI ISL 515603|B.1.106|South Africa|2020-07-16	0.0005147209	Africa
Africa|hCoV-19/DRC/4282/2020|EPI ISL 514103|B.1.128|Democratic Republic of the Congo|2020-04-08	Africa|hCoV-19/South Africa/KRISP-K002205/2020|EPI ISL 515603|B.1.106|South Africa|2020-07-16	0.0005491167	Africa
Africa|hCoV-19/DRC/4284/2020|EPI ISL 514115|B.1.128|Democratic Republic of the Congo|2020-04-28	Africa|hCoV-19/South Africa/KRISP-K002205/2020|EPI ISL 515603|B.1.106|South Africa|2020-07-16	0.0005490602	Africa
Africa|hCoV-19/DRC/431/2020|EPI ISL 420847|B.1.147|Democratic Republic of the Congo|2020-03-26	Africa|hCoV-19/South Africa/KRISP-K002205/2020|EPI ISL 515603|B.1.106|South Africa|2020-07-16	0.0004405879	Africa
Africa|hCoV-19/DRC/4418/2020|EPI ISL 496506|B.1.128|Democratic Republic of the Congo|2020-04-29	Africa|hCoV-19/South Africa/KRISP-K002205/2020|EPI ISL 515603|B.1.106|South Africa|2020-07-16	0.0005834285	Africa
Africa|hCoV-19/DRC/4422/2020|EPI ISL 496507|B.1.128|Democratic Republic of the Congo|2020-04-29	Africa|hCoV-19/South Africa/KRISP-K002205/2020|EPI ISL 515603|B.1.106|South Africa|2020-07-16	0.0005553671	Africa
Africa|hCoV-19/DRC/4427/2020|EPI ISL 496508|B.1.128|Democratic Republic of the Congo|2020-04-29	Africa|hCoV-19/South Africa/KRISP-K002205/2020|EPI ISL 515603|B.1.106|South Africa|2020-07-16	0.0005603843	Africa
Africa|hCoV-19/DRC/4429/2020|EPI ISL 513589|B.1.128|Democratic Republic of the Congo|2020-04-29	Africa|hCoV-19/South Africa/KRISP-K002205/2020|EPI ISL 515603|B.1.106|South Africa|2020-07-16	0.0005604236	Africa
Africa|hCoV-19/DRC/4430/2020|EPI ISL 496509|B.1.128|Democratic Republic of the Congo|2020-04-29	Africa|hCoV-19/South Africa/KRISP-K002205/2020|EPI ISL 515603|B.1.106|South Africa|2020-07-16	0.0005495878	Africa
Africa|hCoV-19/DRC/4437/2020|EPI ISL 513590|B.1.128|Democratic Republic of the Congo|2020-05-02	Africa|hCoV-19/South Africa/KRISP-K002205/2020|EPI ISL 515603|B.1.106|South Africa|2020-07-16	0.0005955668	Africa
Africa|hCoV-19/DRC/4442/2020|EPI ISL 496510|B.1.128|Democratic Republic of the Congo|2020-04-29	Africa|hCoV-19/South Africa/KRISP-K002205/2020|EPI ISL 515603|B.1.106|South Africa|2020-07-16	0.0005558877	Africa
Africa|hCoV-19/DRC/4444/2020|EPI ISL 514104|B.1.128|Democratic Republic of the Congo|2020-04-29	Africa|hCoV-19/South Africa/KRISP-K002205/2020|EPI ISL 515603|B.1.106|South Africa|2020-07-16	0.0005473323	Africa
Africa|hCoV-19/DRC/445/2020|EPI ISL 420848|B.1|Democratic Republic of the Congo|2020-03	Africa|hCoV-19/South Africa/KRISP-K002205/2020|EPI ISL 515603|B.1.106|South Africa|2020-07-16	0.0004226057	Africa
Africa|hCoV-19/DRC/4501/2020|EPI ISL 513591|B.1.5|Democratic Republic of the Congo|2020-05-30	Africa|hCoV-19/South Africa/KRISP-K002205/2020|EPI ISL 515603|B.1.106|South Africa|2020-07-16	0.0004554152	Africa
Africa|hCoV-19/DRC/4516/2020|EPI ISL 487192|B.1.1.275|Democratic Republic of the Congo|2020-04-28	Africa|hCoV-19/South Africa/KRISP-K002205/2020|EPI ISL 515603|B.1.106|South Africa|2020-07-16	0.0005134366	Africa
Africa|hCoV-19/DRC/4524/2020|EPI ISL 513597|A|Democratic Republic of the Congo|2020-04-30	Africa|hCoV-19/South Africa/KRISP-K002205/2020|EPI ISL 515603|B.1.106|South Africa|2020-07-16	0.0007517517	Africa
Africa|hCoV-19/DRC/4541/2020|EPI ISL 513598|B.1|Democratic Republic of the Congo|2020-04-30	Africa|hCoV-19/South Africa/KRISP-K002205/2020|EPI ISL 515603|B.1.106|South Africa|2020-07-16	0.0005415753	Africa
Africa|hCoV-19/DRC/4551/2020|EPI ISL 513599|B.1.178|Democratic Republic of the Congo|2020-04-30	Africa|hCoV-19/South Africa/KRISP-K002205/2020|EPI ISL 515603|B.1.106|South Africa|2020-07-16	0.0005864609	Africa
Africa|hCoV-19/DRC/4561/2020|EPI ISL 513600|B.1|Democratic Republic of the Congo|2020-04-30	Africa|hCoV-19/South Africa/KRISP-K002205/2020|EPI ISL 515603|B.1.106|South Africa|2020-07-16	0.0005076273	Africa
Africa|hCoV-19/DRC/4562/2020|EPI ISL 513601|B.1.214|Democratic Republic of the Congo|2020-04-30	Africa|hCoV-19/South Africa/KRISP-K002205/2020|EPI ISL 515603|B.1.106|South Africa|2020-07-16	0.0005076395	Africa
Africa|hCoV-19/DRC/4568/2020|EPI ISL 513602|B.1|Democratic Republic of the Congo|2020-04-30	Africa|hCoV-19/South Africa/KRISP-K002205/2020|EPI ISL 515603|B.1.106|South Africa|2020-07-16	0.0005130259	Africa
Africa|hCoV-19/DRC/4578/2020|EPI ISL 513603|B.1|Democratic Republic of the Congo|2020-04-30	Africa|hCoV-19/South Africa/KRISP-K002205/2020|EPI ISL 515603|B.1.106|South Africa|2020-07-16	0.0005507608	Africa
Africa|hCoV-19/DRC/4613/2020|EPI ISL 513604|B.1.214|Democratic Republic of the Congo|2020-04-30	Africa|hCoV-19/South Africa/KRISP-K002205/2020|EPI ISL 515603|B.1.106|South Africa|2020-07-16	0.0005463739	Africa
Africa|hCoV-19/DRC/4614/2020|EPI ISL 513605|B.1|Democratic Republic of the Congo|2020-04-30	Africa|hCoV-19/South Africa/KRISP-K002205/2020|EPI ISL 515603|B.1.106|South Africa|2020-07-16	0.0006431035	Africa
Africa|hCoV-19/DRC/4631/2020|EPI ISL 513606|B.1.5|Democratic Republic of the Congo|2020-04-30	Africa|hCoV-19/South Africa/KRISP-K002205/2020|EPI ISL 515603|B.1.106|South Africa|2020-07-16	0.0006431470	Africa
Africa|hCoV-19/DRC/4633/2020|EPI ISL 513607|B.1.128|Democratic Republic of the Congo|2020-04-30	Africa|hCoV-19/South Africa/KRISP-K002205/2020|EPI ISL 515603|B.1.106|South Africa|2020-07-16	0.0006092580	Africa
Africa|hCoV-19/DRC/4642/2020|EPI ISL 513608|B.1.128|Democratic Republic of the Congo|2020-04-30	Africa|hCoV-19/South Africa/KRISP-K002205/2020|EPI ISL 515603|B.1.106|South Africa|2020-07-16	0.0006092313	Africa
Africa|hCoV-19/DRC/4647/2020|EPI ISL 513609|B.1.128|Democratic Republic of the Congo|2020-04-30	Africa|hCoV-19/South Africa/KRISP-K002205/2020|EPI ISL 515603|B.1.106|South Africa|2020-07-16	0.0005753734	Africa
Africa|hCoV-19/DRC/4653/2020|EPI ISL 513610|B.1.128|Democratic Republic of the Congo|2020-04-30	Africa|hCoV-19/South Africa/KRISP-K002205/2020|EPI ISL 515603|B.1.106|South Africa|2020-07-16	0.0006092931	Africa
Africa|hCoV-19/DRC/4681/2020|EPI ISL 514116|B.1.128|Democratic Republic of the Congo|2020-04-30	Africa|hCoV-19/South Africa/KRISP-K002205/2020|EPI ISL 515603|B.1.106|South Africa|2020-07-16	0.0005548856	Africa
Africa|hCoV-19/DRC/4683/2020|EPI ISL 514105|B.1.5|Democratic Republic of the Congo|2020-04-30	Africa|hCoV-19/South Africa/KRISP-K002205/2020|EPI ISL 515603|B.1.106|South Africa|2020-07-16	0.0005889249	Africa
Africa|hCoV-19/DRC/4685/2020|EPI ISL 514106|B.1.128|Democratic Republic of the Congo|2020-04-30	Africa|hCoV-19/South Africa/KRISP-K002205/2020|EPI ISL 515603|B.1.106|South Africa|2020-07-16	0.0006171823	Africa
Africa|hCoV-19/DRC/4690/2020|EPI ISL 514117|B.1.128|Democratic Republic of the Congo|2020-04-30	Africa|hCoV-19/South Africa/KRISP-K002205/2020|EPI ISL 515603|B.1.106|South Africa|2020-07-16	0.0005837490	Africa
Africa|hCoV-19/DRC/4693/2020|EPI ISL 514118|B.1.128|Democratic Republic of the Congo|2020-04-30	Africa|hCoV-19/South Africa/KRISP-K002205/2020|EPI ISL 515603|B.1.106|South Africa|2020-07-16	0.0005825490	Africa
Africa|hCoV-19/DRC/4694/2020|EPI ISL 514107|B.1.128|Democratic Republic of the Congo|2020-04-30	Africa|hCoV-19/South Africa/KRISP-K002205/2020|EPI ISL 515603|B.1.106|South Africa|2020-07-16	0.0005894761	Africa
Africa|hCoV-19/DRC/4720/2020|EPI ISL 514108|B.1.84|Democratic Republic of the Congo|2020-05-01	Africa|hCoV-19/South Africa/KRISP-K002205/2020|EPI ISL 515603|B.1.106|South Africa|2020-07-16	0.0005119754	Africa
Africa|hCoV-19/DRC/4785/2020|EPI ISL 514119|B.1.84|Democratic Republic of the Congo|2020-05-01	Africa|hCoV-19/South Africa/KRISP-K002205/2020|EPI ISL 515603|B.1.106|South Africa|2020-07-16	0.0006511779	Africa
Africa|hCoV-19/DRC/5019/2020|EPI ISL 496511|B.1|Democratic Republic of the Congo|2020-05-02	Africa|hCoV-19/South Africa/KRISP-K002205/2020|EPI ISL 515603|B.1.106|South Africa|2020-07-16	0.0005682907	Africa
Africa|hCoV-19/DRC/5094/2020|EPI ISL 496491|B.1.84|Democratic Republic of the Congo|2020-05-02	Africa|hCoV-19/South Africa/KRISP-K002205/2020|EPI ISL 515603|B.1.106|South Africa|2020-07-16	0.0005202866	Africa
Africa|hCoV-19/DRC/5186/2020|EPI ISL 496512|B.1|Democratic Republic of the Congo|2020-05-03	Africa|hCoV-19/South Africa/KRISP-K002205/2020|EPI ISL 515603|B.1.106|South Africa|2020-07-16	0.0005554167	Africa
Africa|hCoV-19/DRC/5187/2020|EPI ISL 513619|B.1|Democratic Republic of the Congo|2020-05-03	Africa|hCoV-19/South Africa/KRISP-K002205/2020|EPI ISL 515603|B.1.106|South Africa|2020-07-16	0.0005484124	Africa
Africa|hCoV-19/DRC/5205/2020|EPI ISL 487365|B.1.1.275|Democratic Republic of the Congo|2020-05-01	Africa|hCoV-19/South Africa/KRISP-K002205/2020|EPI ISL 515603|B.1.106|South Africa|2020-07-16	0.0005528289	Africa
Africa|hCoV-19/DRC/521/2020|EPI ISL 420854|B.1.5|Democratic Republic of the Congo|2020-03-25	Africa|hCoV-19/South Africa/KRISP-K002205/2020|EPI ISL 515603|B.1.106|South Africa|2020-07-16	0.0003744303	Africa
Africa|hCoV-19/DRC/5210/2020|EPI ISL 487369|B.1.1.275|Democratic Republic of the Congo|2020-05-01	Africa|hCoV-19/South Africa/KRISP-K002205/2020|EPI ISL 515603|B.1.106|South Africa|2020-07-16	0.0005547204	Africa
Africa|hCoV-19/DRC/523/2020|EPI ISL 420849|B.1.1.1|Democratic Republic of the Congo|2020-03-28	Africa|hCoV-19/South Africa/KRISP-K002205/2020|EPI ISL 515603|B.1.106|South Africa|2020-07-16	0.0005770744	Africa
Africa|hCoV-19/DRC/5240/2020|EPI ISL 496492|B.1|Democratic Republic of the Congo|2020-05-03	Africa|hCoV-19/South Africa/KRISP-K002205/2020|EPI ISL 515603|B.1.106|South Africa|2020-07-16	0.0004464361	Africa
Africa|hCoV-19/DRC/5377/2020|EPI ISL 496513|B.1|Democratic Republic of the Congo|2020-05-04	Africa|hCoV-19/South Africa/KRISP-K002205/2020|EPI ISL 515603|B.1.106|South Africa|2020-07-16	0.0005151221	Africa
Africa|hCoV-19/DRC/5538/2020|EPI ISL 514120|B.1|Democratic Republic of the Congo|2020-05-05	Africa|hCoV-19/South Africa/KRISP-K002205/2020|EPI ISL 515603|B.1.106|South Africa|2020-07-16	0.0004899212	Africa
Africa|hCoV-19/DRC/5651/2020|EPI ISL 496493|B.1.1.1|Democratic Republic of the Congo|2020-05-06	Africa|hCoV-19/South Africa/KRISP-K002205/2020|EPI ISL 515603|B.1.106|South Africa|2020-07-16	0.0006307042	Africa
Africa|hCoV-19/DRC/5705/2020|EPI ISL 496494|B.1.84|Democratic Republic of the Congo|2020-05-06	Africa|hCoV-19/South Africa/KRISP-K002205/2020|EPI ISL 515603|B.1.106|South Africa|2020-07-16	0.0004957789	Africa
Africa|hCoV-19/DRC/5735/2020|EPI ISL 496495|B.1.214|Democratic Republic of the Congo|2020-05-06	Africa|hCoV-19/South Africa/KRISP-K002205/2020|EPI ISL 515603|B.1.106|South Africa|2020-07-16	0.0004937112	Africa
Africa|hCoV-19/DRC/5815/2020|EPI ISL 495629|B.1.214|Democratic Republic of the Congo|2020-05-06	Africa|hCoV-19/South Africa/KRISP-K002205/2020|EPI ISL 515603|B.1.106|South Africa|2020-07-16	0.0005646097	Africa
Africa|hCoV-19/DRC/5907/2020|EPI ISL 496496|B.1.84|Democratic Republic of the Congo|2020-05-07	Africa|hCoV-19/South Africa/KRISP-K002205/2020|EPI ISL 515603|B.1.106|South Africa|2020-07-16	0.0006020069	Africa
Africa|hCoV-19/DRC/5913/2020|EPI ISL 496497|B.1|Democratic Republic of the Congo|2020-05-07	Africa|hCoV-19/South Africa/KRISP-K002205/2020|EPI ISL 515603|B.1.106|South Africa|2020-07-16	0.0005897889	Africa
Africa|hCoV-19/DRC/5927/2020|EPI ISL 496498|B.1.9|Democratic Republic of the Congo|2020-05-07	Africa|hCoV-19/South Africa/KRISP-K002205/2020|EPI ISL 515603|B.1.106|South Africa|2020-07-16	0.0007637247	Africa
Africa|hCoV-19/DRC/5957/2020|EPI ISL 496499|B.1.5|Democratic Republic of the Congo|2020-05-07	Africa|hCoV-19/South Africa/KRISP-K002205/2020|EPI ISL 515603|B.1.106|South Africa|2020-07-16	0.0004111685	Africa
Africa|hCoV-19/DRC/5964/2020|EPI ISL 496500|B.1.178|Democratic Republic of the Congo|2020-05-07	Africa|hCoV-19/South Africa/KRISP-K002205/2020|EPI ISL 515603|B.1.106|South Africa|2020-07-16	0.0004291855	Africa
Africa|hCoV-19/DRC/5996/2020|EPI ISL 496514|B.1.84|Democratic Republic of the Congo|2020-05-08	Africa|hCoV-19/South Africa/KRISP-K002205/2020|EPI ISL 515603|B.1.106|South Africa|2020-07-16	0.0005205753	Africa
Africa|hCoV-19/DRC/6026/2020|EPI ISL 513622|B.1.1.1|Democratic Republic of the Congo|2020-05-08	Africa|hCoV-19/South Africa/KRISP-K002205/2020|EPI ISL 515603|B.1.106|South Africa|2020-07-16	0.0006958467	Africa
Africa|hCoV-19/DRC/6143/2020|EPI ISL 496515|B.1|Democratic Republic of the Congo|2020-05-08	Africa|hCoV-19/South Africa/KRISP-K002205/2020|EPI ISL 515603|B.1.106|South Africa|2020-07-16	0.0004906352	Africa
Africa|hCoV-19/DRC/6151/2020|EPI ISL 513620|B.1.214|Democratic Republic of the Congo|2020-05-08	Africa|hCoV-19/South Africa/KRISP-K002205/2020|EPI ISL 515603|B.1.106|South Africa|2020-07-16	0.0005513619	Africa
Africa|hCoV-19/DRC/6163/2020|EPI ISL 513623|B.1.214|Democratic Republic of the Congo|2020-05-08	Africa|hCoV-19/South Africa/KRISP-K002205/2020|EPI ISL 515603|B.1.106|South Africa|2020-07-16	0.0005579365	Africa
Africa|hCoV-19/DRC/6203/2020|EPI ISL 514109|B.1|Democratic Republic of the Congo|2020-05-09	Africa|hCoV-19/South Africa/KRISP-K002205/2020|EPI ISL 515603|B.1.106|South Africa|2020-07-16	0.0006531671	Africa
Africa|hCoV-19/DRC/6209/2020|EPI ISL 514110|B.1.84|Democratic Republic of the Congo|2020-05-09	Africa|hCoV-19/South Africa/KRISP-K002205/2020|EPI ISL 515603|B.1.106|South Africa|2020-07-16	0.0004804358	Africa
Africa|hCoV-19/DRC/6227/2020|EPI ISL 514121|B.1.84|Democratic Republic of the Congo|2020-05-09	Africa|hCoV-19/South Africa/KRISP-K002205/2020|EPI ISL 515603|B.1.106|South Africa|2020-07-16	0.0004810796	Africa
Africa|hCoV-19/DRC/6313/2020|EPI ISL 496516|B.1.84|Democratic Republic of the Congo|2020-05-09	Africa|hCoV-19/South Africa/KRISP-K002205/2020|EPI ISL 515603|B.1.106|South Africa|2020-07-16	0.0006050767	Africa
Africa|hCoV-19/DRC/6338/2020|EPI ISL 495630|B.1|Democratic Republic of the Congo|2020-05-09	Africa|hCoV-19/South Africa/KRISP-K002205/2020|EPI ISL 515603|B.1.106|South Africa|2020-07-16	0.0005277332	Africa
Africa|hCoV-19/DRC/6341/2020|EPI ISL 495631|B.1|Democratic Republic of the Congo|2020-05-09	Africa|hCoV-19/South Africa/KRISP-K002205/2020|EPI ISL 515603|B.1.106|South Africa|2020-07-16	0.0006379970	Africa
Africa|hCoV-19/DRC/6342/2020|EPI ISL 495632|B.1|Democratic Republic of the Congo|2020-05-09	Africa|hCoV-19/South Africa/KRISP-K002205/2020|EPI ISL 515603|B.1.106|South Africa|2020-07-16	0.0005958047	Africa
Africa|hCoV-19/DRC/6361/2020|EPI ISL 495633|B.1|Democratic Republic of the Congo|2020-05-09	Africa|hCoV-19/South Africa/KRISP-K002205/2020|EPI ISL 515603|B.1.106|South Africa|2020-07-16	0.0004974573	Africa
Africa|hCoV-19/DRC/6380/2020|EPI ISL 513611|B.1.1.275|Democratic Republic of the Congo|2020-05-04	Africa|hCoV-19/South Africa/KRISP-K002205/2020|EPI ISL 515603|B.1.106|South Africa|2020-07-16	0.0005536894	Africa
Africa|hCoV-19/DRC/6384/2020|EPI ISL 513612|B.1.1.275|Democratic Republic of the Congo|2020-05-07	Africa|hCoV-19/South Africa/KRISP-K002205/2020|EPI ISL 515603|B.1.106|South Africa|2020-07-16	0.0005209604	Africa
Africa|hCoV-19/DRC/6386/2020|EPI ISL 513613|B.1.1.275|Democratic Republic of the Congo|2020-05-07	Africa|hCoV-19/South Africa/KRISP-K002205/2020|EPI ISL 515603|B.1.106|South Africa|2020-07-16	0.0005124371	Africa
Africa|hCoV-19/DRC/6389/2020|EPI ISL 513614|B.1.84|Democratic Republic of the Congo|2020-05-07	Africa|hCoV-19/South Africa/KRISP-K002205/2020|EPI ISL 515603|B.1.106|South Africa|2020-07-16	0.0005892862	Africa
Africa|hCoV-19/DRC/6390/2020|EPI ISL 513615|B.1.1.275|Democratic Republic of the Congo|2020-05-04	Africa|hCoV-19/South Africa/KRISP-K002205/2020|EPI ISL 515603|B.1.106|South Africa|2020-07-16	0.0006158124	Africa
Africa|hCoV-19/DRC/6392/2020|EPI ISL 513616|B.1|Democratic Republic of the Congo|2020-05-04	Africa|hCoV-19/South Africa/KRISP-K002205/2020|EPI ISL 515603|B.1.106|South Africa|2020-07-16	0.0003758025	Africa
Africa|hCoV-19/DRC/6395/2020|EPI ISL 513617|B.1.1.275|Democratic Republic of the Congo|2020-05-07	Africa|hCoV-19/South Africa/KRISP-K002205/2020|EPI ISL 515603|B.1.106|South Africa|2020-07-16	0.0006431775	Africa
Africa|hCoV-19/DRC/6398/2020|EPI ISL 513618|B.1.1.275|Democratic Republic of the Congo|2020-05-07	Africa|hCoV-19/South Africa/KRISP-K002205/2020|EPI ISL 515603|B.1.106|South Africa|2020-07-16	0.0005415426	Africa
Africa|hCoV-19/DRC/6724/2020|EPI ISL 495634|B.1|Democratic Republic of the Congo|2020-05-11	Africa|hCoV-19/South Africa/KRISP-K002205/2020|EPI ISL 515603|B.1.106|South Africa|2020-07-16	0.0004804292	Africa
Africa|hCoV-19/DRC/6743/2020|EPI ISL 495635|B.1.149|Democratic Republic of the Congo|2020-05-11	Africa|hCoV-19/South Africa/KRISP-K002205/2020|EPI ISL 515603|B.1.106|South Africa|2020-07-16	0.0004949133	Africa
Africa|hCoV-19/DRC/6783/2020|EPI ISL 496501|B.1.149|Democratic Republic of the Congo|2020-05-11	Africa|hCoV-19/South Africa/KRISP-K002205/2020|EPI ISL 515603|B.1.106|South Africa|2020-07-16	0.0005270842	Africa
Africa|hCoV-19/DRC/6784/2020|EPI ISL 495636|B.1|Democratic Republic of the Congo|2020-05-11	Africa|hCoV-19/South Africa/KRISP-K002205/2020|EPI ISL 515603|B.1.106|South Africa|2020-07-16	0.0004453258	Africa
Africa|hCoV-19/DRC/6786/2020|EPI ISL 495637|B.1.178|Democratic Republic of the Congo|2020-05-11	Africa|hCoV-19/South Africa/KRISP-K002205/2020|EPI ISL 515603|B.1.106|South Africa|2020-07-16	0.0005494861	Africa
Africa|hCoV-19/DRC/6791/2020|EPI ISL 495638|B.1.178|Democratic Republic of the Congo|2020-05-11	Africa|hCoV-19/South Africa/KRISP-K002205/2020|EPI ISL 515603|B.1.106|South Africa|2020-07-16	0.0005170855	Africa
Africa|hCoV-19/DRC/6792/2020|EPI ISL 495639|B.1|Democratic Republic of the Congo|2020-05-11	Africa|hCoV-19/South Africa/KRISP-K002205/2020|EPI ISL 515603|B.1.106|South Africa|2020-07-16	0.0004990302	Africa
Africa|hCoV-19/DRC/6801/2020|EPI ISL 514111|B.1|Democratic Republic of the Congo|2020-05-11	Africa|hCoV-19/South Africa/KRISP-K002205/2020|EPI ISL 515603|B.1.106|South Africa|2020-07-16	0.0006926871	Africa
Africa|hCoV-19/DRC/6853/2020|EPI ISL 496502|B.1.214|Democratic Republic of the Congo|2020-05-11	Africa|hCoV-19/South Africa/KRISP-K002205/2020|EPI ISL 515603|B.1.106|South Africa|2020-07-16	0.0004880497	Africa
Africa|hCoV-19/DRC/6854/2020|EPI ISL 496503|B.1|Democratic Republic of the Congo|2020-05-11	Africa|hCoV-19/South Africa/KRISP-K002205/2020|EPI ISL 515603|B.1.106|South Africa|2020-07-16	0.0006697884	Africa
Africa|hCoV-19/DRC/6875/2020|EPI ISL 496504|B.1|Democratic Republic of the Congo|2020-05-11	Africa|hCoV-19/South Africa/KRISP-K002205/2020|EPI ISL 515603|B.1.106|South Africa|2020-07-16	0.0004804523	Africa
Africa|hCoV-19/DRC/7042/2020|EPI ISL 513592|B.1.214|Democratic Republic of the Congo|2020-05-12	Africa|hCoV-19/South Africa/KRISP-K002205/2020|EPI ISL 515603|B.1.106|South Africa|2020-07-16	0.0005133666	Africa
Africa|hCoV-19/DRC/7061/2020|EPI ISL 513593|B.1|Democratic Republic of the Congo|2020-05-12	Africa|hCoV-19/South Africa/KRISP-K002205/2020|EPI ISL 515603|B.1.106|South Africa|2020-07-16	0.0004579293	Africa
Africa|hCoV-19/DRC/7140/2020|EPI ISL 513594|B.1.214|Democratic Republic of the Congo|2020-05-12	Africa|hCoV-19/South Africa/KRISP-K002205/2020|EPI ISL 515603|B.1.106|South Africa|2020-07-16	0.0006260742	Africa
Africa|hCoV-19/DRC/7200/2020|EPI ISL 514112|B.1|Democratic Republic of the Congo|2020-05-13	Africa|hCoV-19/South Africa/KRISP-K002205/2020|EPI ISL 515603|B.1.106|South Africa|2020-07-16	0.0006145885	Africa
Africa|hCoV-19/DRC/7211/2020|EPI ISL 514122|B.1.149|Democratic Republic of the Congo|2020-05-13	Africa|hCoV-19/South Africa/KRISP-K002205/2020|EPI ISL 515603|B.1.106|South Africa|2020-07-16	0.0005826148	Africa
Africa|hCoV-19/DRC/7248/2020|EPI ISL 514123|B.1|Democratic Republic of the Congo|2020-05-13	Africa|hCoV-19/South Africa/KRISP-K002205/2020|EPI ISL 515603|B.1.106|South Africa|2020-07-16	0.0004905904	Africa
Africa|hCoV-19/DRC/7255/2020|EPI ISL 514124|B.1.149|Democratic Republic of the Congo|2020-05-13	Africa|hCoV-19/South Africa/KRISP-K002205/2020|EPI ISL 515603|B.1.106|South Africa|2020-07-16	0.0006221339	Africa
Africa|hCoV-19/DRC/73/2020|EPI ISL 417941|B.1.178|Democratic Republic of the Congo|2020-03-18	Africa|hCoV-19/South Africa/KRISP-K002205/2020|EPI ISL 515603|B.1.106|South Africa|2020-07-16	0.0004104994	Africa
Africa|hCoV-19/DRC/7386/2020|EPI ISL 513595|B.1.5|Democratic Republic of the Congo|2020-05-14	Africa|hCoV-19/South Africa/KRISP-K002205/2020|EPI ISL 515603|B.1.106|South Africa|2020-07-16	0.0004205621	Africa
Africa|hCoV-19/DRC/7430/2020|EPI ISL 496517|B.1.1.1|Democratic Republic of the Congo|2020-05-14	Africa|hCoV-19/South Africa/KRISP-K002205/2020|EPI ISL 515603|B.1.106|South Africa|2020-07-16	0.0008249036	Africa
Africa|hCoV-19/DRC/7434/2020|EPI ISL 513621|B.1.1.1|Democratic Republic of the Congo|2020-05-14	Africa|hCoV-19/South Africa/KRISP-K002205/2020|EPI ISL 515603|B.1.106|South Africa|2020-07-16	0.0008072456	Africa
Africa|hCoV-19/DRC/7471/2020|EPI ISL 513596|B.1.214|Democratic Republic of the Congo|2020-05-14	Africa|hCoV-19/South Africa/KRISP-K002205/2020|EPI ISL 515603|B.1.106|South Africa|2020-07-16	0.0006204494	Africa
Africa|hCoV-19/DRC/7488/2020|EPI ISL 514113|B.1.1|Democratic Republic of the Congo|2020-05-14	Africa|hCoV-19/South Africa/KRISP-K002205/2020|EPI ISL 515603|B.1.106|South Africa|2020-07-16	0.0004803485	Africa
Africa|hCoV-19/DRC/7713/2020|EPI ISL 495640|B.1|Democratic Republic of the Congo|2020-05-14	Africa|hCoV-19/South Africa/KRISP-K002205/2020|EPI ISL 515603|B.1.106|South Africa|2020-07-16	0.0007009045	Africa
Africa|hCoV-19/DRC/7864/2020|EPI ISL 496505|B.1.214|Democratic Republic of the Congo|2020-05-15	Africa|hCoV-19/South Africa/KRISP-K002205/2020|EPI ISL 515603|B.1.106|South Africa|2020-07-16	0.0005942367	Africa
Africa|hCoV-19/DRC/7920/2020|EPI ISL 495641|B.1|Democratic Republic of the Congo|2020-05-15	Africa|hCoV-19/South Africa/KRISP-K002205/2020|EPI ISL 515603|B.1.106|South Africa|2020-07-16	0.0006183243	Africa
Africa|hCoV-19/DRC/80/2020|EPI ISL 417942|B.1.178|Democratic Republic of the Congo|2020-03-18	Africa|hCoV-19/South Africa/KRISP-K002205/2020|EPI ISL 515603|B.1.106|South Africa|2020-07-16	0.0004078629	Africa
Africa|hCoV-19/DRC/8018/2020|EPI ISL 514125|B.1.5|Democratic Republic of the Congo|2020-05-15	Africa|hCoV-19/South Africa/KRISP-K002205/2020|EPI ISL 515603|B.1.106|South Africa|2020-07-16	0.0006001793	Africa
Africa|hCoV-19/DRC/81/2020|EPI ISL 417944|B.1.9|Democratic Republic of the Congo|2020-03-18	Africa|hCoV-19/South Africa/KRISP-K002205/2020|EPI ISL 515603|B.1.106|South Africa|2020-07-16	0.0005114811	Africa
Africa|hCoV-19/DRC/82/2020|EPI ISL 417946|B.1.5|Democratic Republic of the Congo|2020-03-18	Africa|hCoV-19/South Africa/KRISP-K002205/2020|EPI ISL 515603|B.1.106|South Africa|2020-07-16	0.0003722136	Africa
Africa|hCoV-19/DRC/94/2020|EPI ISL 417947|B.1|Democratic Republic of the Congo|2020-03-19	Africa|hCoV-19/South Africa/KRISP-K002205/2020|EPI ISL 515603|B.1.106|South Africa|2020-07-16	0.0004062421	Africa
Africa|hCoV-19/DRC/998/2020|EPI ISL 429254|B.1|Democratic Republic of the Congo|2020-04-03	Africa|hCoV-19/South Africa/KRISP-K002205/2020|EPI ISL 515603|B.1.106|South Africa|2020-07-16	0.0004961880	Africa
Africa|hCoV-19/DRC/KN-0038/2020|EPI ISL 417434|B.1.128|Democratic Republic of the Congo|2020-03-14	Africa|hCoV-19/South Africa/KRISP-K002205/2020|EPI ISL 515603|B.1.106|South Africa|2020-07-16	0.0005293235	Africa
Africa|hCoV-19/DRC/KN-0054/2020|EPI ISL 417437|B.1.178|Democratic Republic of the Congo|2020-03-17	Africa|hCoV-19/South Africa/KRISP-K002205/2020|EPI ISL 515603|B.1.106|South Africa|2020-07-16	0.0004404429	Africa
Africa|hCoV-19/DRC/KN-0058/2020|EPI ISL 417438|B.1|Democratic Republic of the Congo|2020-03-17	Africa|hCoV-19/South Africa/KRISP-K002205/2020|EPI ISL 515603|B.1.106|South Africa|2020-07-16	0.0004097929	Africa
Africa|hCoV-19/DRC/KN-0060/2020|EPI ISL 417440|B.1|Democratic Republic of the Congo|2020-03-17	Africa|hCoV-19/South Africa/KRISP-K002205/2020|EPI ISL 515603|B.1.106|South Africa|2020-07-16	0.0004407953	Africa
Africa|hCoV-19/DRC/KN-0070/2020|EPI ISL 417441|B.1.178|Democratic Republic of the Congo|2020-03-17	Africa|hCoV-19/South Africa/KRISP-K002205/2020|EPI ISL 515603|B.1.106|South Africa|2020-07-16	0.0004159767	Africa
Africa|hCoV-19/DRC/KN-0072/2020|EPI ISL 417442|B.1.178|Democratic Republic of the Congo|2020-03-18	Africa|hCoV-19/South Africa/KRISP-K002205/2020|EPI ISL 515603|B.1.106|South Africa|2020-07-16	0.0004081679	Africa
Africa|hCoV-19/DRC/KN-13/2020|EPI ISL 414647|B.1|Democratic Republic of the Congo|2020-03-09	Africa|hCoV-19/South Africa/KRISP-K002205/2020|EPI ISL 515603|B.1.106|South Africa|2020-07-16	0.0004193134	Africa
Africa|hCoV-19/Egypt/Army-MCL001/2020|EPI ISL 510526|B.1|Egypt|2020-06-01	Africa|hCoV-19/South Africa/KRISP-K002205/2020|EPI ISL 515603|B.1.106|South Africa|2020-07-16	0.0005415167	Africa
Africa|hCoV-19/Egypt/C-CU001a-S1/2020|EPI ISL 529031|B.1.255|Egypt|2020-05-19	Africa|hCoV-19/South Africa/KRISP-K002205/2020|EPI ISL 515603|B.1.106|South Africa|2020-07-16	0.0005754923	Africa
Africa|hCoV-19/Egypt/C-CU002b-S3/2020|EPI ISL 529032|B.1.1.1|Egypt|2020-06-19	Africa|hCoV-19/South Africa/KRISP-K002205/2020|EPI ISL 515603|B.1.106|South Africa|2020-07-16	0.0008125174	Africa
Africa|hCoV-19/Egypt/C-VSVRI-SERVAC/2020|EPI ISL 528386|B.1.255|Egypt|2020-08-22	Africa|hCoV-19/South Africa/KRISP-K002205/2020|EPI ISL 515603|B.1.106|South Africa|2020-07-16	0.0004061184	Africa
Africa|hCoV-19/Egypt/CUNCI-7I028/2020|EPI ISL 524426|B.1.255|Egypt|2020-07-19	Africa|hCoV-19/South Africa/KRISP-K002205/2020|EPI ISL 515603|B.1.106|South Africa|2020-07-16	0.0004061184	Africa
Africa|hCoV-19/Egypt/CUNCI-HGC002/2020|EPI ISL 468045|B.1|Egypt|2020-05-02	Africa|hCoV-19/South Africa/KRISP-K002205/2020|EPI ISL 515603|B.1.106|South Africa|2020-07-16	0.0004064856	Africa
Africa|hCoV-19/Egypt/CUNCI-HGC004/2020|EPI ISL 468048|B.1|Egypt|2020-05-02	Africa|hCoV-19/South Africa/KRISP-K002205/2020|EPI ISL 515603|B.1.106|South Africa|2020-07-16	0.0004063756	Africa
Africa|hCoV-19/Egypt/CUNCI-HGC005/2020|EPI ISL 468052|B.1|Egypt|2020-05-02	Africa|hCoV-19/South Africa/KRISP-K002205/2020|EPI ISL 515603|B.1.106|South Africa|2020-07-16	0.0004741497	Africa
Africa|hCoV-19/Egypt/CUNCI-HGC006/2020|EPI ISL 468050|B.1|Egypt|2020-05-02	Africa|hCoV-19/South Africa/KRISP-K002205/2020|EPI ISL 515603|B.1.106|South Africa|2020-07-16	0.0004740599	Africa
Africa|hCoV-19/Egypt/CUNCI-HGC007-2/2020|EPI ISL 468054|B.1|Egypt|2020-05-02	Africa|hCoV-19/South Africa/KRISP-K002205/2020|EPI ISL 515603|B.1.106|South Africa|2020-07-16	0.0005078406	Africa
Africa|hCoV-19/Egypt/CUNCI-HGC007/2020|EPI ISL 468046|B.1|Egypt|2020-05-02	Africa|hCoV-19/South Africa/KRISP-K002205/2020|EPI ISL 515603|B.1.106|South Africa|2020-07-16	0.0004741401	Africa
Africa|hCoV-19/Egypt/CUNCI-HGC008/2020|EPI ISL 468044|B.1|Egypt|2020-05-02	Africa|hCoV-19/South Africa/KRISP-K002205/2020|EPI ISL 515603|B.1.106|South Africa|2020-07-16	0.0004741562	Africa
Africa|hCoV-19/Egypt/CUNCI-HGC009/2020|EPI ISL 468053|B.1|Egypt|2020-05-02	Africa|hCoV-19/South Africa/KRISP-K002205/2020|EPI ISL 515603|B.1.106|South Africa|2020-07-16	0.0004065407	Africa
Africa|hCoV-19/Egypt/CUNCI-HGC010/2020|EPI ISL 468055|B.1.247|Egypt|2020-05-02	Africa|hCoV-19/South Africa/KRISP-K002205/2020|EPI ISL 515603|B.1.106|South Africa|2020-07-16	0.0006435390	Africa
Africa|hCoV-19/Egypt/CUNCI-HGC011/2020|EPI ISL 468059|B.1|Egypt|2020-05-02	Africa|hCoV-19/South Africa/KRISP-K002205/2020|EPI ISL 515603|B.1.106|South Africa|2020-07-16	0.0004741835	Africa
Africa|hCoV-19/Egypt/CUNCI-HGC012/2020|EPI ISL 468051|B.1.255|Egypt|2020-05-02	Africa|hCoV-19/South Africa/KRISP-K002205/2020|EPI ISL 515603|B.1.106|South Africa|2020-07-16	0.0006096791	Africa
Africa|hCoV-19/Egypt/CUNCI-HGC013/2020|EPI ISL 468047|B.1.201|Egypt|2020-05-02	Africa|hCoV-19/South Africa/KRISP-K002205/2020|EPI ISL 515603|B.1.106|South Africa|2020-07-16	0.0005419203	Africa
Africa|hCoV-19/Egypt/CUNCI-HGC014/2020|EPI ISL 468060|B.1.5|Egypt|2020-05-02	Africa|hCoV-19/South Africa/KRISP-K002205/2020|EPI ISL 515603|B.1.106|South Africa|2020-07-16	0.0003386898	Africa
Africa|hCoV-19/Egypt/CUNCI-HGC015/2020|EPI ISL 468056|B.1|Egypt|2020-05-02	Africa|hCoV-19/South Africa/KRISP-K002205/2020|EPI ISL 515603|B.1.106|South Africa|2020-07-16	0.0003386784	Africa
Africa|hCoV-19/Egypt/CUNCI-HGC016/2020|EPI ISL 468058|B.1|Egypt|2020-05-02	Africa|hCoV-19/South Africa/KRISP-K002205/2020|EPI ISL 515603|B.1.106|South Africa|2020-07-16	0.0004750893	Africa
Africa|hCoV-19/Egypt/CUNCI-HGC021/2020|EPI ISL 468061|B.1|Egypt|2020-05-02	Africa|hCoV-19/South Africa/KRISP-K002205/2020|EPI ISL 515603|B.1.106|South Africa|2020-07-16	0.0004748525	Africa
Africa|hCoV-19/Egypt/CUNCI-HGC023/2020|EPI ISL 468057|B.1.5|Egypt|2020-05-02	Africa|hCoV-19/South Africa/KRISP-K002205/2020|EPI ISL 515603|B.1.106|South Africa|2020-07-16	0.0003726005	Africa
Africa|hCoV-19/Egypt/CUNCI-HGC028/2020|EPI ISL 468062|B.1|Egypt|2020-05-02	Africa|hCoV-19/South Africa/KRISP-K002205/2020|EPI ISL 515603|B.1.106|South Africa|2020-07-16	0.0005428763	Africa
Africa|hCoV-19/Egypt/CUNCI-HGC3I011/2020|EPI ISL 479697|B.1|Egypt|2020-06-02	Africa|hCoV-19/South Africa/KRISP-K002205/2020|EPI ISL 515603|B.1.106|South Africa|2020-07-16	0.0004738305	Africa
Africa|hCoV-19/Egypt/CUNCI-HGC3I012/2020|EPI ISL 479693|B.1.255|Egypt|2020-06-02	Africa|hCoV-19/South Africa/KRISP-K002205/2020|EPI ISL 515603|B.1.106|South Africa|2020-07-16	0.0006092252	Africa
Africa|hCoV-19/Egypt/CUNCI-HGC3I013/2020|EPI ISL 479694|B.1.201|Egypt|2020-06-02	Africa|hCoV-19/South Africa/KRISP-K002205/2020|EPI ISL 515603|B.1.106|South Africa|2020-07-16	0.0005415169	Africa
Africa|hCoV-19/Egypt/CUNCI-HGC3I014/2020|EPI ISL 479696|B.1.5|Egypt|2020-06-02	Africa|hCoV-19/South Africa/KRISP-K002205/2020|EPI ISL 515603|B.1.106|South Africa|2020-07-16	0.0003384263	Africa
Africa|hCoV-19/Egypt/CUNCI-HGC3I02/2020|EPI ISL 479686|B.1|Egypt|2020-06-02	Africa|hCoV-19/South Africa/KRISP-K002205/2020|EPI ISL 515603|B.1.106|South Africa|2020-07-16	0.0004400003	Africa
Africa|hCoV-19/Egypt/CUNCI-HGC3I023/2020|EPI ISL 479695|B.1.5|Egypt|2020-06-02	Africa|hCoV-19/South Africa/KRISP-K002205/2020|EPI ISL 515603|B.1.106|South Africa|2020-07-16	0.0003723231	Africa
Africa|hCoV-19/Egypt/CUNCI-HGC3I025/2020|EPI ISL 479691|B.1|Egypt|2020-06-02	Africa|hCoV-19/South Africa/KRISP-K002205/2020|EPI ISL 515603|B.1.106|South Africa|2020-07-16	0.0005077356	Africa
Africa|hCoV-19/Egypt/CUNCI-HGC3I03/2020|EPI ISL 479687|B.1|Egypt|2020-06-02	Africa|hCoV-19/South Africa/KRISP-K002205/2020|EPI ISL 515603|B.1.106|South Africa|2020-07-16	0.0004737872	Africa
Africa|hCoV-19/Egypt/CUNCI-HGC3I05/2020|EPI ISL 479690|B.1|Egypt|2020-06-02	Africa|hCoV-19/South Africa/KRISP-K002205/2020|EPI ISL 515603|B.1.106|South Africa|2020-07-16	0.0004737967	Africa
Africa|hCoV-19/Egypt/CUNCI-HGC3I06/2020|EPI ISL 479688|B.1|Egypt|2020-06-02	Africa|hCoV-19/South Africa/KRISP-K002205/2020|EPI ISL 515603|B.1.106|South Africa|2020-07-16	0.0004738032	Africa
Africa|hCoV-19/Egypt/CUNCI-HGC3I08/2020|EPI ISL 479698|B.1|Egypt|2020-06-02	Africa|hCoV-19/South Africa/KRISP-K002205/2020|EPI ISL 515603|B.1.106|South Africa|2020-07-16	0.0004738032	Africa
Africa|hCoV-19/Egypt/CUNCI-HGC3I09/2020|EPI ISL 479692|B.1|Egypt|2020-06-02	Africa|hCoV-19/South Africa/KRISP-K002205/2020|EPI ISL 515603|B.1.106|South Africa|2020-07-16	0.0004062380	Africa
Africa|hCoV-19/Egypt/CUNCI-HGC4I003/2020|EPI ISL 479699|B.1.1.247|Egypt|2020-06-02	Africa|hCoV-19/South Africa/KRISP-K002205/2020|EPI ISL 515603|B.1.106|South Africa|2020-07-16	0.0006770886	Africa
Africa|hCoV-19/Egypt/CUNCI-HGC4I004/2020|EPI ISL 479700|B.1.1.296|Egypt|2020-06-02	Africa|hCoV-19/South Africa/KRISP-K002205/2020|EPI ISL 515603|B.1.106|South Africa|2020-07-16	0.0005754318	Africa
Africa|hCoV-19/Egypt/CUNCI-HGC4I015/2020|EPI ISL 479728|B.1.1.123|Egypt|2020-06-02	Africa|hCoV-19/South Africa/KRISP-K002205/2020|EPI ISL 515603|B.1.106|South Africa|2020-07-16	0.0006094084	Africa
Africa|hCoV-19/Egypt/CUNCI-HGC4I022/2020|EPI ISL 479705|B.1.1|Egypt|2020-06-02	Africa|hCoV-19/South Africa/KRISP-K002205/2020|EPI ISL 515603|B.1.106|South Africa|2020-07-16	0.0007109575	Africa
Africa|hCoV-19/Egypt/CUNCI-HGC4I023/2020|EPI ISL 479729|B.1.1.247|Egypt|2020-06-02	Africa|hCoV-19/South Africa/KRISP-K002205/2020|EPI ISL 515603|B.1.106|South Africa|2020-07-16	0.0005417184	Africa
Africa|hCoV-19/Egypt/CUNCI-HGC4I025/2020|EPI ISL 479706|B.1.255|Egypt|2020-06-02	Africa|hCoV-19/South Africa/KRISP-K002205/2020|EPI ISL 515603|B.1.106|South Africa|2020-07-16	0.0005415223	Africa
Africa|hCoV-19/Egypt/CUNCI-HGC4I026/2020|EPI ISL 479702|B.1|Egypt|2020-06-02	Africa|hCoV-19/South Africa/KRISP-K002205/2020|EPI ISL 515603|B.1.106|South Africa|2020-07-16	0.0006098091	Africa
Africa|hCoV-19/Egypt/CUNCI-HGC4I029/2020|EPI ISL 479701|B.1.1.1|Egypt|2020-06-02	Africa|hCoV-19/South Africa/KRISP-K002205/2020|EPI ISL 515603|B.1.106|South Africa|2020-07-16	0.0007448203	Africa
Africa|hCoV-19/Egypt/CUNCI-HGC4I030/2020|EPI ISL 479703|B.1|Egypt|2020-06-02	Africa|hCoV-19/South Africa/KRISP-K002205/2020|EPI ISL 515603|B.1.106|South Africa|2020-07-16	0.0005415060	Africa
Africa|hCoV-19/Egypt/CUNCI-HGC4I031/2020|EPI ISL 479707|B.1.1.1|Egypt|2020-06-02	Africa|hCoV-19/South Africa/KRISP-K002205/2020|EPI ISL 515603|B.1.106|South Africa|2020-07-16	0.0008125450	Africa
Africa|hCoV-19/Egypt/CUNCI-HGC4I032/2020|EPI ISL 479709|B.1.1|Egypt|2020-06-02	Africa|hCoV-19/South Africa/KRISP-K002205/2020|EPI ISL 515603|B.1.106|South Africa|2020-07-16	0.0005759385	Africa
Africa|hCoV-19/Egypt/CUNCI-HGC4I033/2020|EPI ISL 479704|B.1|Egypt|2020-06-02	Africa|hCoV-19/South Africa/KRISP-K002205/2020|EPI ISL 515603|B.1.106|South Africa|2020-07-16	0.0004400301	Africa
Africa|hCoV-19/Egypt/CUNCI-HGC4I034/2020|EPI ISL 479708|B.1.255|Egypt|2020-06-02	Africa|hCoV-19/South Africa/KRISP-K002205/2020|EPI ISL 515603|B.1.106|South Africa|2020-07-16	0.0004060772	Africa
Africa|hCoV-19/Egypt/CUNCI-HGC5I001/2020|EPI ISL 479710|B.1.1|Egypt|2020-06-02	Africa|hCoV-19/South Africa/KRISP-K002205/2020|EPI ISL 515603|B.1.106|South Africa|2020-07-16	0.0004401552	Africa
Africa|hCoV-19/Egypt/CUNCI-HGC5I003/2020|EPI ISL 479711|B.1|Egypt|2020-06-02	Africa|hCoV-19/South Africa/KRISP-K002205/2020|EPI ISL 515603|B.1.106|South Africa|2020-07-16	0.0004061321	Africa
Africa|hCoV-19/Egypt/CUNCI-HGC5I010/2020|EPI ISL 479730|B.1.1|Egypt|2020-06-02	Africa|hCoV-19/South Africa/KRISP-K002205/2020|EPI ISL 515603|B.1.106|South Africa|2020-07-16	0.0005078921	Africa
Africa|hCoV-19/Egypt/CUNCI-HGC5I011/2020|EPI ISL 479712|B.1.1|Egypt|2020-06-02	Africa|hCoV-19/South Africa/KRISP-K002205/2020|EPI ISL 515603|B.1.106|South Africa|2020-07-16	0.0004400957	Africa
Africa|hCoV-19/Egypt/CUNCI-HGC5I012/2020|EPI ISL 479713|B.1.1|Egypt|2020-06-02	Africa|hCoV-19/South Africa/KRISP-K002205/2020|EPI ISL 515603|B.1.106|South Africa|2020-07-16	0.0004738305	Africa
Africa|hCoV-19/Egypt/CUNCI-HGC5I014/2020|EPI ISL 479714|B.1.255|Egypt|2020-06-02	Africa|hCoV-19/South Africa/KRISP-K002205/2020|EPI ISL 515603|B.1.106|South Africa|2020-07-16	0.0005415406	Africa
Africa|hCoV-19/Egypt/CUNCI-HGC5I015/2020|EPI ISL 475722|B.1.255|Egypt|2020-05-02	Africa|hCoV-19/South Africa/KRISP-K002205/2020|EPI ISL 515603|B.1.106|South Africa|2020-07-16	0.0006095468	Africa
Africa|hCoV-19/Egypt/CUNCI-HGC5I016/2020|EPI ISL 479731|B.1|Egypt|2020-06-02	Africa|hCoV-19/South Africa/KRISP-K002205/2020|EPI ISL 515603|B.1.106|South Africa|2020-07-16	0.0004399959	Africa
Africa|hCoV-19/Egypt/CUNCI-HGC5I022/2020|EPI ISL 479715|B.1.1|Egypt|2020-06-02	Africa|hCoV-19/South Africa/KRISP-K002205/2020|EPI ISL 515603|B.1.106|South Africa|2020-07-16	0.0005077031	Africa
Africa|hCoV-19/Egypt/CUNCI-HGC5I025/2020|EPI ISL 479716|A|Egypt|2020-06-02	Africa|hCoV-19/South Africa/KRISP-K002205/2020|EPI ISL 515603|B.1.106|South Africa|2020-07-16	0.0003730212	Africa
Africa|hCoV-19/Egypt/CUNCI-HGC5I026/2020|EPI ISL 479735|B.1.5|Egypt|2020-06-02	Africa|hCoV-19/South Africa/KRISP-K002205/2020|EPI ISL 515603|B.1.106|South Africa|2020-07-16	0.0005417844	Africa
Africa|hCoV-19/Egypt/CUNCI-HGC5I029/2020|EPI ISL 479734|B.1|Egypt|2020-06-02	Africa|hCoV-19/South Africa/KRISP-K002205/2020|EPI ISL 515603|B.1.106|South Africa|2020-07-16	0.0004400598	Africa
Africa|hCoV-19/Egypt/CUNCI-HGC5I030/2020|EPI ISL 479721|B.1.5|Egypt|2020-06-02	Africa|hCoV-19/South Africa/KRISP-K002205/2020|EPI ISL 515603|B.1.106|South Africa|2020-07-16	0.0003384721	Africa
Africa|hCoV-19/Egypt/CUNCI-HGC5I033/2020|EPI ISL 479717|B.1.5|Egypt|2020-06-02	Africa|hCoV-19/South Africa/KRISP-K002205/2020|EPI ISL 515603|B.1.106|South Africa|2020-07-16	0.0003385064	Africa
Africa|hCoV-19/Egypt/CUNCI-HGC5I034/2020|EPI ISL 479720|B.1.5|Egypt|2020-06-02	Africa|hCoV-19/South Africa/KRISP-K002205/2020|EPI ISL 515603|B.1.106|South Africa|2020-07-16	0.0004061046	Africa
Africa|hCoV-19/Egypt/CUNCI-HGC6I002/2020|EPI ISL 479719|B.1.1.1|Egypt|2020-06-02	Africa|hCoV-19/South Africa/KRISP-K002205/2020|EPI ISL 515603|B.1.106|South Africa|2020-07-16	0.0007109023	Africa
Africa|hCoV-19/Egypt/CUNCI-HGC6I003/2020|EPI ISL 479718|B.1.5|Egypt|2020-06-02	Africa|hCoV-19/South Africa/KRISP-K002205/2020|EPI ISL 515603|B.1.106|South Africa|2020-07-16	0.0004399898	Africa
Africa|hCoV-19/Egypt/CUNCI-HGC6I007/2020|EPI ISL 479722|B.1|Egypt|2020-06-02	Africa|hCoV-19/South Africa/KRISP-K002205/2020|EPI ISL 515603|B.1.106|South Africa|2020-07-16	0.0004062298	Africa
Africa|hCoV-19/Egypt/CUNCI-HGC6I010/2020|EPI ISL 478672|B.1|Egypt|2020-06-02	Africa|hCoV-19/South Africa/KRISP-K002205/2020|EPI ISL 515603|B.1.106|South Africa|2020-07-16	0.0005414803	Africa
Africa|hCoV-19/Egypt/CUNCI-HGC6I011/2020|EPI ISL 479727|A|Egypt|2020-06-02	Africa|hCoV-19/South Africa/KRISP-K002205/2020|EPI ISL 515603|B.1.106|South Africa|2020-07-16	0.0008802929	Africa
Africa|hCoV-19/Egypt/CUNCI-HGC6I015/2020|EPI ISL 479725|B.1.1|Egypt|2020-06-02	Africa|hCoV-19/South Africa/KRISP-K002205/2020|EPI ISL 515603|B.1.106|South Africa|2020-07-16	0.0006092541	Africa
Africa|hCoV-19/Egypt/CUNCI-HGC6I016/2020|EPI ISL 475723|B.1.247|Egypt|2020-06-02	Africa|hCoV-19/South Africa/KRISP-K002205/2020|EPI ISL 515603|B.1.106|South Africa|2020-07-16	0.0006436286	Africa
Africa|hCoV-19/Egypt/CUNCI-HGC6I024/2020|EPI ISL 479732|B.1.1.247|Egypt|2020-06-02	Africa|hCoV-19/South Africa/KRISP-K002205/2020|EPI ISL 515603|B.1.106|South Africa|2020-07-16	0.0005760889	Africa
Africa|hCoV-19/Egypt/CUNCI-HGC6I026/2020|EPI ISL 479724|B.1.1.1|Egypt|2020-06-02	Africa|hCoV-19/South Africa/KRISP-K002205/2020|EPI ISL 515603|B.1.106|South Africa|2020-07-16	0.0007447698	Africa
Africa|hCoV-19/Egypt/CUNCI-HGC6I029/2020|EPI ISL 477161|B.1.255|Egypt|2020-06-02	Africa|hCoV-19/South Africa/KRISP-K002205/2020|EPI ISL 515603|B.1.106|South Africa|2020-07-16	0.0005415040	Africa
Africa|hCoV-19/Egypt/CUNCI-HGC6I031/2020|EPI ISL 475724|B.1.1.1|Egypt|2020-06-02	Africa|hCoV-19/South Africa/KRISP-K002205/2020|EPI ISL 515603|B.1.106|South Africa|2020-07-16	0.0007113428	Africa
Africa|hCoV-19/Egypt/CUNCI-HGC6I032/2020|EPI ISL 479733|B.1.1.1|Egypt|2020-06-02	Africa|hCoV-19/South Africa/KRISP-K002205/2020|EPI ISL 515603|B.1.106|South Africa|2020-07-16	0.0007109985	Africa
Africa|hCoV-19/Egypt/CUNCI-HGC6I033/2020|EPI ISL 479723|B.1.1.1|Egypt|2020-06-02	Africa|hCoV-19/South Africa/KRISP-K002205/2020|EPI ISL 515603|B.1.106|South Africa|2020-07-16	0.0007109672	Africa
Africa|hCoV-19/Egypt/CUNCI-HGC7I01/2020|EPI ISL 529141|B.1|Egypt|2020-07-19	Africa|hCoV-19/South Africa/KRISP-K002205/2020|EPI ISL 515603|B.1.106|South Africa|2020-07-16	0.0005754434	Africa
Africa|hCoV-19/Egypt/CUNCI-HGC7I02/2020|EPI ISL 529142|A|Egypt|2020-07-19	Africa|hCoV-19/South Africa/KRISP-K002205/2020|EPI ISL 515603|B.1.106|South Africa|2020-07-16	0.0008464755	Africa
Africa|hCoV-19/Egypt/CUNCI-HGC7I07/2020|EPI ISL 529145|B.1|Egypt|2020-07-19	Africa|hCoV-19/South Africa/KRISP-K002205/2020|EPI ISL 515603|B.1.106|South Africa|2020-07-16	0.0005415957	Africa
Africa|hCoV-19/Egypt/EGY-020/2020|EPI ISL 526975|B.1|Egypt|2020-08-14	Africa|hCoV-19/South Africa/KRISP-K002205/2020|EPI ISL 515603|B.1.106|South Africa|2020-07-16	0.0005415169	Africa
Africa|hCoV-19/Egypt/EGY-041/2020|EPI ISL 526997|B.1|Egypt|2020-08-22	Africa|hCoV-19/South Africa/KRISP-K002205/2020|EPI ISL 515603|B.1.106|South Africa|2020-07-16	0.0005415169	Africa
Africa|hCoV-19/Egypt/EGY-S031/2020|EPI ISL 526986|B.1|Egypt|2020-08-17	Africa|hCoV-19/South Africa/KRISP-K002205/2020|EPI ISL 515603|B.1.106|South Africa|2020-07-16	0.0005415169	Africa
Africa|hCoV-19/Egypt/HCoV2-Egy-002/2020|EPI ISL 510532|B.1|Egypt|2020-06-02	Africa|hCoV-19/South Africa/KRISP-K002205/2020|EPI ISL 515603|B.1.106|South Africa|2020-07-16	0.0005415169	Africa
Africa|hCoV-19/Egypt/MASRI-005/2020|EPI ISL 482759|B.1|Egypt|2020-04-30	Africa|hCoV-19/South Africa/KRISP-K002205/2020|EPI ISL 515603|B.1.106|South Africa|2020-07-16	0.0004060690	Africa
Africa|hCoV-19/Egypt/MASRI-007/2020|EPI ISL 482760|B.1|Egypt|2020-04-28	Africa|hCoV-19/South Africa/KRISP-K002205/2020|EPI ISL 515603|B.1.106|South Africa|2020-07-16	0.0004740807	Africa
Africa|hCoV-19/Egypt/MASRI-008/2020|EPI ISL 482761|B.1|Egypt|2020-04-30	Africa|hCoV-19/South Africa/KRISP-K002205/2020|EPI ISL 515603|B.1.106|South Africa|2020-07-16	0.0004085194	Africa
Africa|hCoV-19/Egypt/MASRI-009/2020|EPI ISL 483035|A|Egypt|2020-04-30	Africa|hCoV-19/South Africa/KRISP-K002205/2020|EPI ISL 515603|B.1.106|South Africa|2020-07-16	0.0007108495	Africa
Africa|hCoV-19/Egypt/MASRI-011/2020|EPI ISL 482762|B.1|Egypt|2020-05-05	Africa|hCoV-19/South Africa/KRISP-K002205/2020|EPI ISL 515603|B.1.106|South Africa|2020-07-16	0.0004738721	Africa
Africa|hCoV-19/Egypt/MASRI-012/2020|EPI ISL 482763|B.1|Egypt|2020-05-05	Africa|hCoV-19/South Africa/KRISP-K002205/2020|EPI ISL 515603|B.1.106|South Africa|2020-07-16	0.0003722223	Africa
Africa|hCoV-19/Egypt/MASRI-014/2020|EPI ISL 482765|B.1|Egypt|2020-04-30	Africa|hCoV-19/South Africa/KRISP-K002205/2020|EPI ISL 515603|B.1.106|South Africa|2020-07-16	0.0006093405	Africa
Africa|hCoV-19/Egypt/MASRI-015/2020|EPI ISL 482766|B.1.36|Egypt|2020-05-11	Africa|hCoV-19/South Africa/KRISP-K002205/2020|EPI ISL 515603|B.1.106|South Africa|2020-07-16	0.0006769809	Africa
Africa|hCoV-19/Egypt/MASRI-016/2020|EPI ISL 482767|B.1|Egypt|2020-05-11	Africa|hCoV-19/South Africa/KRISP-K002205/2020|EPI ISL 515603|B.1.106|South Africa|2020-07-16	0.0006097533	Africa
Africa|hCoV-19/Egypt/MASRI-018/2020|EPI ISL 483036|A|Egypt|2020-05-10	Africa|hCoV-19/South Africa/KRISP-K002205/2020|EPI ISL 515603|B.1.106|South Africa|2020-07-16	0.0008523902	Africa
Africa|hCoV-19/Egypt/MASRI-020/2020|EPI ISL 483037|B.1|Egypt|2020-05-13	Africa|hCoV-19/South Africa/KRISP-K002205/2020|EPI ISL 515603|B.1.106|South Africa|2020-07-16	0.0006840034	Africa
Africa|hCoV-19/Egypt/MASRI-022/2020|EPI ISL 482768|B.1.255|Egypt|2020-05-13	Africa|hCoV-19/South Africa/KRISP-K002205/2020|EPI ISL 515603|B.1.106|South Africa|2020-07-16	0.0006102116	Africa
Africa|hCoV-19/Egypt/MASRI-023/2020|EPI ISL 482769|B.1|Egypt|2020-05-11	Africa|hCoV-19/South Africa/KRISP-K002205/2020|EPI ISL 515603|B.1.106|South Africa|2020-07-16	0.0004065351	Africa
Africa|hCoV-19/Egypt/MASRI-024/2020|EPI ISL 482770|B.1|Egypt|2020-05-11	Africa|hCoV-19/South Africa/KRISP-K002205/2020|EPI ISL 515603|B.1.106|South Africa|2020-07-16	0.0004737920	Africa
Africa|hCoV-19/Egypt/MASRI-025/2020|EPI ISL 482771|B.1|Egypt|2020-05-10	Africa|hCoV-19/South Africa/KRISP-K002205/2020|EPI ISL 515603|B.1.106|South Africa|2020-07-16	0.0006095117	Africa
Africa|hCoV-19/Egypt/MASRI-026/2020|EPI ISL 482772|B.1|Egypt|2020-05-10	Africa|hCoV-19/South Africa/KRISP-K002205/2020|EPI ISL 515603|B.1.106|South Africa|2020-07-16	0.0005416011	Africa
Africa|hCoV-19/Egypt/MASRI-027/2020|EPI ISL 482773|B.1.1.123|Egypt|2020-05-08	Africa|hCoV-19/South Africa/KRISP-K002205/2020|EPI ISL 515603|B.1.106|South Africa|2020-07-16	0.0005426867	Africa
Africa|hCoV-19/Egypt/MASRI-028/2020|EPI ISL 483038|B.1|Egypt|2020-05-13	Africa|hCoV-19/South Africa/KRISP-K002205/2020|EPI ISL 515603|B.1.106|South Africa|2020-07-16	0.0005415115	Africa
Africa|hCoV-19/Egypt/MASRI-029/2020|EPI ISL 482774|B.1|Egypt|2020-05-13	Africa|hCoV-19/South Africa/KRISP-K002205/2020|EPI ISL 515603|B.1.106|South Africa|2020-07-16	0.0004738080	Africa
Africa|hCoV-19/Egypt/MASRI-10/2020|EPI ISL 475752|B.1.255|Egypt|2020-05	Africa|hCoV-19/South Africa/KRISP-K002205/2020|EPI ISL 515603|B.1.106|South Africa|2020-07-16	0.0005755408	Africa
Africa|hCoV-19/Egypt/MASRI-11/2020|EPI ISL 475753|B.1.36|Egypt|2020-05	Africa|hCoV-19/South Africa/KRISP-K002205/2020|EPI ISL 515603|B.1.106|South Africa|2020-07-16	0.0007108372	Africa
Africa|hCoV-19/Egypt/MASRI-14/2020|EPI ISL 475749|B.1|Egypt|2020-05	Africa|hCoV-19/South Africa/KRISP-K002205/2020|EPI ISL 515603|B.1.106|South Africa|2020-07-16	0.0004399556	Africa
Africa|hCoV-19/Egypt/MASRI-15/2020|EPI ISL 475750|B.1.1|Egypt|2020-05	Africa|hCoV-19/South Africa/KRISP-K002205/2020|EPI ISL 515603|B.1.106|South Africa|2020-07-16	0.0007836733	Africa
Africa|hCoV-19/Egypt/MASRI-2/2020|EPI ISL 475745|B.1|Egypt|2020-05	Africa|hCoV-19/South Africa/KRISP-K002205/2020|EPI ISL 515603|B.1.106|South Africa|2020-07-16	0.0004737758	Africa
Africa|hCoV-19/Egypt/MASRI-3/2020|EPI ISL 475746|A|Egypt|2020-05	Africa|hCoV-19/South Africa/KRISP-K002205/2020|EPI ISL 515603|B.1.106|South Africa|2020-07-16	0.0007447623	Africa
Africa|hCoV-19/Egypt/MASRI-6/2020|EPI ISL 475747|B.1.255|Egypt|2020-05	Africa|hCoV-19/South Africa/KRISP-K002205/2020|EPI ISL 515603|B.1.106|South Africa|2020-07-16	0.0004737760	Africa
Africa|hCoV-19/Egypt/MASRI-9/2020|EPI ISL 475751|B.1.1.1|Egypt|2020-05	Africa|hCoV-19/South Africa/KRISP-K002205/2020|EPI ISL 515603|B.1.106|South Africa|2020-07-16	0.0008466390	Africa
Africa|hCoV-19/Egypt/NRC-01/2020|EPI ISL 430820|B.1|Egypt|2020-03-18	Africa|hCoV-19/South Africa/KRISP-K002205/2020|EPI ISL 515603|B.1.106|South Africa|2020-07-16	0.0004417253	Africa
Africa|hCoV-19/Egypt/NRC-03/2020|EPI ISL 430819|B.1.246|Egypt|2020-03-18	Africa|hCoV-19/South Africa/KRISP-K002205/2020|EPI ISL 515603|B.1.106|South Africa|2020-07-16	0.0004753892	Africa
Africa|hCoV-19/Gabon/ITM-K011/2020|EPI ISL 539573|A|Gabon|2020-03-22	Africa|hCoV-19/South Africa/KRISP-K002205/2020|EPI ISL 515603|B.1.106|South Africa|2020-07-16	0.0006769697	Africa
Africa|hCoV-19/Gabon/ITM-K023/2020|EPI ISL 539574|B.1.178|Gabon|2020-03-27	Africa|hCoV-19/South Africa/KRISP-K002205/2020|EPI ISL 515603|B.1.106|South Africa|2020-07-16	0.0004399170	Africa
Africa|hCoV-19/Gabon/ITM-K027/2020|EPI ISL 539575|A|Gabon|2020-03-27	Africa|hCoV-19/South Africa/KRISP-K002205/2020|EPI ISL 515603|B.1.106|South Africa|2020-07-16	0.0006769536	Africa
Africa|hCoV-19/Gabon/ITM-K028/2020|EPI ISL 539576|B.1.292|Gabon|2020-03-27	Africa|hCoV-19/South Africa/KRISP-K002205/2020|EPI ISL 515603|B.1.106|South Africa|2020-07-16	0.0004399259	Africa
Africa|hCoV-19/Gambia/0214/2020|EPI ISL 471158|B.1|Gambia|2020-03-29	Africa|hCoV-19/South Africa/KRISP-K002205/2020|EPI ISL 515603|B.1.106|South Africa|2020-07-16	0.0006103174	Africa
Africa|hCoV-19/Gambia/0268/2020|EPI ISL 471159|B.1.1|Gambia|2020-03-21	Africa|hCoV-19/South Africa/KRISP-K002205/2020|EPI ISL 515603|B.1.106|South Africa|2020-07-16	0.0004751537	Africa
Africa|hCoV-19/Gambia/0278/2020|EPI ISL 471160|B.1.1|Gambia|2020-03-20	Africa|hCoV-19/South Africa/KRISP-K002205/2020|EPI ISL 515603|B.1.106|South Africa|2020-07-16	0.0004783023	Africa
Africa|hCoV-19/Gambia/0528/2020|EPI ISL 471161|B.1.1.293|Gambia|2020-04-30	Africa|hCoV-19/South Africa/KRISP-K002205/2020|EPI ISL 515603|B.1.106|South Africa|2020-07-16	0.0005171228	Africa
Africa|hCoV-19/Gambia/0531/2020|EPI ISL 471162|B.1.1.293|Gambia|2020-04-30	Africa|hCoV-19/South Africa/KRISP-K002205/2020|EPI ISL 515603|B.1.106|South Africa|2020-07-16	0.0005171587	Africa
Africa|hCoV-19/Gambia/0536/2020|EPI ISL 471163|B.1.1.293|Gambia|2020-04-30	Africa|hCoV-19/South Africa/KRISP-K002205/2020|EPI ISL 515603|B.1.106|South Africa|2020-07-16	0.0005076737	Africa
Africa|hCoV-19/Gambia/0547/2020|EPI ISL 471164|B.1.1.293|Gambia|2020-04-30	Africa|hCoV-19/South Africa/KRISP-K002205/2020|EPI ISL 515603|B.1.106|South Africa|2020-07-16	0.0005079832	Africa
Africa|hCoV-19/Gambia/0548/2020|EPI ISL 471165|B.1.5|Gambia|2020-04-30	Africa|hCoV-19/South Africa/KRISP-K002205/2020|EPI ISL 515603|B.1.106|South Africa|2020-07-16	0.0003826514	Africa
Africa|hCoV-19/Gambia/1090/2020|EPI ISL 471166|B.1.1|Gambia|2020-05-04	Africa|hCoV-19/South Africa/KRISP-K002205/2020|EPI ISL 515603|B.1.106|South Africa|2020-07-16	0.0005422269	Africa
Africa|hCoV-19/Gambia/1094/2020|EPI ISL 471167|B.1.1.293|Gambia|2020-05-04	Africa|hCoV-19/South Africa/KRISP-K002205/2020|EPI ISL 515603|B.1.106|South Africa|2020-07-16	0.0005076738	Africa
Africa|hCoV-19/Gambia/1251/2020|EPI ISL 471168|B.1.1.293|Gambia|2020-05-07	Africa|hCoV-19/South Africa/KRISP-K002205/2020|EPI ISL 515603|B.1.106|South Africa|2020-07-16	0.0005171230	Africa
Africa|hCoV-19/Gambia/1264/2020|EPI ISL 471169|B.1.1|Gambia|2020-05-07	Africa|hCoV-19/South Africa/KRISP-K002205/2020|EPI ISL 515603|B.1.106|South Africa|2020-07-16	0.0004745095	Africa
Africa|hCoV-19/Gambia/1271/2020|EPI ISL 471170|B.1.1|Gambia|2020-05-07	Africa|hCoV-19/South Africa/KRISP-K002205/2020|EPI ISL 515603|B.1.106|South Africa|2020-07-16	0.0004751214	Africa
Africa|hCoV-19/Gambia/1277/2020|EPI ISL 471171|B.1.1.293|Gambia|2020-05-07	Africa|hCoV-19/South Africa/KRISP-K002205/2020|EPI ISL 515603|B.1.106|South Africa|2020-07-16	0.0005076738	Africa
Africa|hCoV-19/Gambia/3668/2020|EPI ISL 560992|B.1.5.12|Gambia|2020-07-30	Africa|hCoV-19/South Africa/KRISP-K002205/2020|EPI ISL 515603|B.1.106|South Africa|2020-07-16	0.0006137760	Africa
Africa|hCoV-19/Gambia/3670/2020|EPI ISL 560993|B.1.5.12|Gambia|2020-07-30	Africa|hCoV-19/South Africa/KRISP-K002205/2020|EPI ISL 515603|B.1.106|South Africa|2020-07-16	0.0006145722	Africa
Africa|hCoV-19/Gambia/3671/2020|EPI ISL 560994|B.1.1.293|Gambia|2020-07-30	Africa|hCoV-19/South Africa/KRISP-K002205/2020|EPI ISL 515603|B.1.106|South Africa|2020-07-16	0.0004773453	Africa
Africa|hCoV-19/Gambia/3673/2020|EPI ISL 560995|B.1.5|Gambia|2020-07-30	Africa|hCoV-19/South Africa/KRISP-K002205/2020|EPI ISL 515603|B.1.106|South Africa|2020-07-16	0.0004774363	Africa
Africa|hCoV-19/Gambia/3676/2020|EPI ISL 560996|B.1.5|Gambia|2020-07-30	Africa|hCoV-19/South Africa/KRISP-K002205/2020|EPI ISL 515603|B.1.106|South Africa|2020-07-16	0.0003792052	Africa
Africa|hCoV-19/Gambia/3678/2020|EPI ISL 560997|B.1.292|Gambia|2020-07-30	Africa|hCoV-19/South Africa/KRISP-K002205/2020|EPI ISL 515603|B.1.106|South Africa|2020-07-16	0.0004737919	Africa
Africa|hCoV-19/Gambia/3679/2020|EPI ISL 560998|B.1.5.12|Gambia|2020-07-30	Africa|hCoV-19/South Africa/KRISP-K002205/2020|EPI ISL 515603|B.1.106|South Africa|2020-07-16	0.0005463103	Africa
Africa|hCoV-19/Gambia/3680/2020|EPI ISL 560999|B.1.5|Gambia|2020-07-30	Africa|hCoV-19/South Africa/KRISP-K002205/2020|EPI ISL 515603|B.1.106|South Africa|2020-07-16	0.0003793492	Africa
Africa|hCoV-19/Gambia/3683/2020|EPI ISL 561000|B.1.292|Gambia|2020-07-30	Africa|hCoV-19/South Africa/KRISP-K002205/2020|EPI ISL 515603|B.1.106|South Africa|2020-07-16	0.0005076447	Africa
Africa|hCoV-19/Gambia/3703/2020|EPI ISL 561001|B.1.5.12|Gambia|2020-07-30	Africa|hCoV-19/South Africa/KRISP-K002205/2020|EPI ISL 515603|B.1.106|South Africa|2020-07-16	0.0005415115	Africa
Africa|hCoV-19/Gambia/3717/2020|EPI ISL 561002|B.1.5|Gambia|2020-07-30	Africa|hCoV-19/South Africa/KRISP-K002205/2020|EPI ISL 515603|B.1.106|South Africa|2020-07-16	0.0004097007	Africa
Africa|hCoV-19/Gambia/3724/2020|EPI ISL 561003|B.1.5.12|Gambia|2020-07-30	Africa|hCoV-19/South Africa/KRISP-K002205/2020|EPI ISL 515603|B.1.106|South Africa|2020-07-16	0.0005415115	Africa
Africa|hCoV-19/Gambia/3725/2020|EPI ISL 561004|B.1.1.293|Gambia|2020-07-30	Africa|hCoV-19/South Africa/KRISP-K002205/2020|EPI ISL 515603|B.1.106|South Africa|2020-07-16	0.0006431493	Africa
Africa|hCoV-19/Gambia/3728/2020|EPI ISL 561005|B.1.5|Gambia|2020-07-30	Africa|hCoV-19/South Africa/KRISP-K002205/2020|EPI ISL 515603|B.1.106|South Africa|2020-07-16	0.0003518928	Africa
Africa|hCoV-19/Gambia/3729/2020|EPI ISL 561006|B.1.5.12|Gambia|2020-07-30	Africa|hCoV-19/South Africa/KRISP-K002205/2020|EPI ISL 515603|B.1.106|South Africa|2020-07-16	0.0004737872	Africa
Africa|hCoV-19/Gambia/3732/2020|EPI ISL 561007|B.1.5|Gambia|2020-07-30	Africa|hCoV-19/South Africa/KRISP-K002205/2020|EPI ISL 515603|B.1.106|South Africa|2020-07-16	0.0004099946	Africa
Africa|hCoV-19/Gambia/3735/2020|EPI ISL 561008|B.1.5|Gambia|2020-07-30	Africa|hCoV-19/South Africa/KRISP-K002205/2020|EPI ISL 515603|B.1.106|South Africa|2020-07-16	0.0003447011	Africa
Africa|hCoV-19/Gambia/3737/2020|EPI ISL 561009|B.1.1.293|Gambia|2020-07-30	Africa|hCoV-19/South Africa/KRISP-K002205/2020|EPI ISL 515603|B.1.106|South Africa|2020-07-16	0.0005417919	Africa
Africa|hCoV-19/Gambia/3741/2020|EPI ISL 561010|B.1.5.12|Gambia|2020-07-30	Africa|hCoV-19/South Africa/KRISP-K002205/2020|EPI ISL 515603|B.1.106|South Africa|2020-07-16	0.0004779548	Africa
Africa|hCoV-19/Gambia/3743/2020|EPI ISL 561011|B.1.5.12|Gambia|2020-07-30	Africa|hCoV-19/South Africa/KRISP-K002205/2020|EPI ISL 515603|B.1.106|South Africa|2020-07-16	0.0006092480	Africa
Africa|hCoV-19/Gambia/3749/2020|EPI ISL 561012|B.1.5.12|Gambia|2020-07-30	Africa|hCoV-19/South Africa/KRISP-K002205/2020|EPI ISL 515603|B.1.106|South Africa|2020-07-16	0.0005414931	Africa
Africa|hCoV-19/Gambia/3761/2020|EPI ISL 561013|B.1.5.12|Gambia|2020-07-30	Africa|hCoV-19/South Africa/KRISP-K002205/2020|EPI ISL 515603|B.1.106|South Africa|2020-07-16	0.0005414931	Africa
Africa|hCoV-19/Gambia/3772/2020|EPI ISL 561025|B.1.5|Gambia|2020-07-30	Africa|hCoV-19/South Africa/KRISP-K002205/2020|EPI ISL 515603|B.1.106|South Africa|2020-07-16	0.0003833677	Africa
Africa|hCoV-19/Gambia/GC19-015/2020|EPI ISL 428855|B.1.1.8|Gambia|2020-03-17	Africa|hCoV-19/South Africa/KRISP-K002205/2020|EPI ISL 515603|B.1.106|South Africa|2020-07-16	0.0005076517	Africa
Africa|hCoV-19/Gambia/GC19-026/2020|EPI ISL 428856|B.6|Gambia|2020-03-21	Africa|hCoV-19/South Africa/KRISP-K002205/2020|EPI ISL 515603|B.1.106|South Africa|2020-07-16	0.0006430905	Africa
Africa|hCoV-19/Gambia/GC19-029/2020|EPI ISL 428857|B.1|Gambia|2020-04-20	Africa|hCoV-19/South Africa/KRISP-K002205/2020|EPI ISL 515603|B.1.106|South Africa|2020-07-16	0.0004399452	Africa
Africa|hCoV-19/Gambia/GC19-0479/2020|EPI ISL 561015|B.1.1.293|Gambia|2020-04-29	Africa|hCoV-19/South Africa/KRISP-K002205/2020|EPI ISL 515603|B.1.106|South Africa|2020-07-16	0.0005308258	Africa
Africa|hCoV-19/Gambia/GC19-0544/2020|EPI ISL 561016|B.1.5|Gambia|2020-05-01	Africa|hCoV-19/South Africa/KRISP-K002205/2020|EPI ISL 515603|B.1.106|South Africa|2020-07-16	0.0003847618	Africa
Africa|hCoV-19/Gambia/GC19-1385/2020|EPI ISL 561018|B.1.5|Gambia|2020-05-12	Africa|hCoV-19/South Africa/KRISP-K002205/2020|EPI ISL 515603|B.1.106|South Africa|2020-07-16	0.0003889650	Africa
Africa|hCoV-19/Gambia/GC19-1503/2020|EPI ISL 561021|B.1.1|Gambia|2020-05-14	Africa|hCoV-19/South Africa/KRISP-K002205/2020|EPI ISL 515603|B.1.106|South Africa|2020-07-16	0.0005753863	Africa
Africa|hCoV-19/Gambia/GC19-1527/2020|EPI ISL 561022|B.1.1.293|Gambia|2020-05-16	Africa|hCoV-19/South Africa/KRISP-K002205/2020|EPI ISL 515603|B.1.106|South Africa|2020-07-16	0.0005077253	Africa
Africa|hCoV-19/Gambia/GC19-1533/2020|EPI ISL 561023|B.1.1.264|Gambia|2020-05-16	Africa|hCoV-19/South Africa/KRISP-K002205/2020|EPI ISL 515603|B.1.106|South Africa|2020-07-16	0.0005225260	Africa
Africa|hCoV-19/Gambia/GC19-1572/2020|EPI ISL 561014|B.1.1|Gambia|2020-05-20	Africa|hCoV-19/South Africa/KRISP-K002205/2020|EPI ISL 515603|B.1.106|South Africa|2020-07-16	0.0004882591	Africa
Africa|hCoV-19/Gambia/GC19-1575/2020|EPI ISL 561026|B.1.1|Gambia|2020-05-20	Africa|hCoV-19/South Africa/KRISP-K002205/2020|EPI ISL 515603|B.1.106|South Africa|2020-07-16	0.0004893557	Africa
Africa|hCoV-19/Gambia/GC19-1606/2020|EPI ISL 561027|B.1.1|Gambia|2020-05-20	Africa|hCoV-19/South Africa/KRISP-K002205/2020|EPI ISL 515603|B.1.106|South Africa|2020-07-16	0.0005225435	Africa
Africa|hCoV-19/Gambia/GC19-1706/2020|EPI ISL 561028|B.1.5|Gambia|2020-05-22	Africa|hCoV-19/South Africa/KRISP-K002205/2020|EPI ISL 515603|B.1.106|South Africa|2020-07-16	0.0003849766	Africa
Africa|hCoV-19/Gambia/GC19-1814/2020|EPI ISL 561032|B.1.5|Gambia|2020-05-28	Africa|hCoV-19/South Africa/KRISP-K002205/2020|EPI ISL 515603|B.1.106|South Africa|2020-07-16	0.0003888270	Africa
Africa|hCoV-19/Gambia/GC19-1818/2020|EPI ISL 561034|B.1.1|Gambia|2020-05-28	Africa|hCoV-19/South Africa/KRISP-K002205/2020|EPI ISL 515603|B.1.106|South Africa|2020-07-16	0.0005754249	Africa
Africa|hCoV-19/Gambia/GC19-1983/2020|EPI ISL 561038|B.1.1|Gambia|2020-06-07	Africa|hCoV-19/South Africa/KRISP-K002205/2020|EPI ISL 515603|B.1.106|South Africa|2020-07-16	0.0005754065	Africa
Africa|hCoV-19/Gambia/GC19-2197/2020|EPI ISL 561040|B.1.292|Gambia|2020-06-26	Africa|hCoV-19/South Africa/KRISP-K002205/2020|EPI ISL 515603|B.1.106|South Africa|2020-07-16	0.0004743859	Africa
Africa|hCoV-19/Gambia/GC19-2427/2020|EPI ISL 561105|B.1.1.293|Gambia|2020-07-21	Africa|hCoV-19/South Africa/KRISP-K002205/2020|EPI ISL 515603|B.1.106|South Africa|2020-07-16	0.0005077477	Africa
Africa|hCoV-19/Gambia/GC19-2443/2020|EPI ISL 561106|B.1.5|Gambia|2020-07-21	Africa|hCoV-19/South Africa/KRISP-K002205/2020|EPI ISL 515603|B.1.106|South Africa|2020-07-16	0.0003535846	Africa
Africa|hCoV-19/Gambia/GC19-2450/2020|EPI ISL 561107|B.1.5.12|Gambia|2020-07-21	Africa|hCoV-19/South Africa/KRISP-K002205/2020|EPI ISL 515603|B.1.106|South Africa|2020-07-16	0.0005415187	Africa
Africa|hCoV-19/Gambia/GC19-2459/2020|EPI ISL 561108|B.1.1.293|Gambia|2020-07-21	Africa|hCoV-19/South Africa/KRISP-K002205/2020|EPI ISL 515603|B.1.106|South Africa|2020-07-16	0.0004744454	Africa
Africa|hCoV-19/Gambia/GC19-2469/2020|EPI ISL 561109|B.1.5|Gambia|2020-07-21	Africa|hCoV-19/South Africa/KRISP-K002205/2020|EPI ISL 515603|B.1.106|South Africa|2020-07-16	0.0003447368	Africa
Africa|hCoV-19/Gambia/GC19-2473/2020|EPI ISL 561110|B.1.5.12|Gambia|2020-07-21	Africa|hCoV-19/South Africa/KRISP-K002205/2020|EPI ISL 515603|B.1.106|South Africa|2020-07-16	0.0005754007	Africa
Africa|hCoV-19/Gambia/GC19-2498/2020|EPI ISL 561111|B.1.292|Gambia|2020-07-21	Africa|hCoV-19/South Africa/KRISP-K002205/2020|EPI ISL 515603|B.1.106|South Africa|2020-07-16	0.0005076274	Africa
Africa|hCoV-19/Gambia/GC19-2525/2020|EPI ISL 561113|B.1.1.293|Gambia|2020-07-21	Africa|hCoV-19/South Africa/KRISP-K002205/2020|EPI ISL 515603|B.1.106|South Africa|2020-07-16	0.0005754007	Africa
Africa|hCoV-19/Gambia/GC19-2526/2020|EPI ISL 561114|B.1.5.12|Gambia|2020-07-21	Africa|hCoV-19/South Africa/KRISP-K002205/2020|EPI ISL 515603|B.1.106|South Africa|2020-07-16	0.0005754123	Africa
Africa|hCoV-19/Gambia/GC19-2629/2020|EPI ISL 561123|B.1.5.12|Gambia|2020-07-21	Africa|hCoV-19/South Africa/KRISP-K002205/2020|EPI ISL 515603|B.1.106|South Africa|2020-07-16	0.0005422161	Africa
Africa|hCoV-19/Gambia/GC19-2632/2020|EPI ISL 561124|B.1.5.12|Gambia|2020-07-21	Africa|hCoV-19/South Africa/KRISP-K002205/2020|EPI ISL 515603|B.1.106|South Africa|2020-07-16	0.0005455432	Africa
Africa|hCoV-19/Gambia/GC19-2638/2020|EPI ISL 561126|B.1.5.12|Gambia|2020-07-21	Africa|hCoV-19/South Africa/KRISP-K002205/2020|EPI ISL 515603|B.1.106|South Africa|2020-07-16	0.0005204183	Africa
Africa|hCoV-19/Gambia/GC19-2652/2020|EPI ISL 561128|B.1.5.12|Gambia|2020-07-21	Africa|hCoV-19/South Africa/KRISP-K002205/2020|EPI ISL 515603|B.1.106|South Africa|2020-07-16	0.0004401552	Africa
Africa|hCoV-19/Gambia/GC19-2654/2020|EPI ISL 561130|B.1.292|Gambia|2020-07-21	Africa|hCoV-19/South Africa/KRISP-K002205/2020|EPI ISL 515603|B.1.106|South Africa|2020-07-16	0.0005415352	Africa
Africa|hCoV-19/Gambia/GC19-2663/2020|EPI ISL 561133|B.1.1.293|Gambia|2020-07-21	Africa|hCoV-19/South Africa/KRISP-K002205/2020|EPI ISL 515603|B.1.106|South Africa|2020-07-16	0.0006092602	Africa
Africa|hCoV-19/Gambia/GC19-2707/2020|EPI ISL 561134|B.1.1.293|Gambia|2020-07-21	Africa|hCoV-19/South Africa/KRISP-K002205/2020|EPI ISL 515603|B.1.106|South Africa|2020-07-16	0.0005455729	Africa
Africa|hCoV-19/Gambia/GC19-2711/2020|EPI ISL 561135|B.1.5.12|Gambia|2020-07-21	Africa|hCoV-19/South Africa/KRISP-K002205/2020|EPI ISL 515603|B.1.106|South Africa|2020-07-16	0.0005076172	Africa
Africa|hCoV-19/Gambia/GC19-2730/2020|EPI ISL 561136|B.1.5.12|Gambia|2020-07-21	Africa|hCoV-19/South Africa/KRISP-K002205/2020|EPI ISL 515603|B.1.106|South Africa|2020-07-16	0.0006479273	Africa
Africa|hCoV-19/Gambia/GC19-2731/2020|EPI ISL 561137|B.1.1.293|Gambia|2020-07-21	Africa|hCoV-19/South Africa/KRISP-K002205/2020|EPI ISL 515603|B.1.106|South Africa|2020-07-16	0.0005754397	Africa
Africa|hCoV-19/Gambia/GC19-2828/2020|EPI ISL 561150|B.1.361|Gambia|2020-07-24	Africa|hCoV-19/South Africa/KRISP-K002205/2020|EPI ISL 515603|B.1.106|South Africa|2020-07-16	0.0005076840	Africa
Africa|hCoV-19/Gambia/GC19-2842/2020|EPI ISL 561151|B.1.1|Gambia|2020-07-24	Africa|hCoV-19/South Africa/KRISP-K002205/2020|EPI ISL 515603|B.1.106|South Africa|2020-07-16	0.0006431711	Africa
Africa|hCoV-19/Gambia/GC19-2898/2020|EPI ISL 561153|B.1.5.12|Gambia|2020-07-24	Africa|hCoV-19/South Africa/KRISP-K002205/2020|EPI ISL 515603|B.1.106|South Africa|2020-07-16	0.0005076516	Africa
Africa|hCoV-19/Gambia/GC19-2904/2020|EPI ISL 561154|B.1.1|Gambia|2020-07-24	Africa|hCoV-19/South Africa/KRISP-K002205/2020|EPI ISL 515603|B.1.106|South Africa|2020-07-16	0.0006431493	Africa
Africa|hCoV-19/Gambia/GC19-2947/2020|EPI ISL 561155|B.1.5.12|Gambia|2020-07-24	Africa|hCoV-19/South Africa/KRISP-K002205/2020|EPI ISL 515603|B.1.106|South Africa|2020-07-16	0.0005414931	Africa
Africa|hCoV-19/Gambia/GC19-2973/2020|EPI ISL 561156|B.1.1.293|Gambia|2020-07-24	Africa|hCoV-19/South Africa/KRISP-K002205/2020|EPI ISL 515603|B.1.106|South Africa|2020-07-16	0.0005415297	Africa
Africa|hCoV-19/Gambia/GC19-2977/2020|EPI ISL 561157|B.1.1.293|Gambia|2020-07-24	Africa|hCoV-19/South Africa/KRISP-K002205/2020|EPI ISL 515603|B.1.106|South Africa|2020-07-16	0.0005415481	Africa
Africa|hCoV-19/Gambia/GC19-2985/2020|EPI ISL 561158|B.1.5.12|Gambia|2020-07-24	Africa|hCoV-19/South Africa/KRISP-K002205/2020|EPI ISL 515603|B.1.106|South Africa|2020-07-16	0.0004399170	Africa
Africa|hCoV-19/Gambia/GC19-2991/2020|EPI ISL 561159|B.1.1|Gambia|2020-07-24	Africa|hCoV-19/South Africa/KRISP-K002205/2020|EPI ISL 515603|B.1.106|South Africa|2020-07-16	0.0005077305	Africa
Africa|hCoV-19/Gambia/GC19-3064/2020|EPI ISL 561160|B.1.1|Gambia|2020-07-25	Africa|hCoV-19/South Africa/KRISP-K002205/2020|EPI ISL 515603|B.1.106|South Africa|2020-07-16	0.0006431929	Africa
Africa|hCoV-19/Gambia/GC19-3065/2020|EPI ISL 561161|B.1.5.12|Gambia|2020-07-25	Africa|hCoV-19/South Africa/KRISP-K002205/2020|EPI ISL 515603|B.1.106|South Africa|2020-07-16	0.0005852438	Africa
Africa|hCoV-19/Gambia/GC19-3081/2020|EPI ISL 561162|B.1.1|Gambia|2020-07-25	Africa|hCoV-19/South Africa/KRISP-K002205/2020|EPI ISL 515603|B.1.106|South Africa|2020-07-16	0.0006431709	Africa
Africa|hCoV-19/Gambia/GC19-3085/2020|EPI ISL 561163|B.1.1.293|Gambia|2020-07-25	Africa|hCoV-19/South Africa/KRISP-K002205/2020|EPI ISL 515603|B.1.106|South Africa|2020-07-16	0.0004773989	Africa
Africa|hCoV-19/Gambia/GC19-3087/2020|EPI ISL 561041|B.1.292|Gambia|2020-07-25	Africa|hCoV-19/South Africa/KRISP-K002205/2020|EPI ISL 515603|B.1.106|South Africa|2020-07-16	0.0005414802	Africa
Africa|hCoV-19/Gambia/GC19-3099/2020|EPI ISL 561164|B.1.1.242|Gambia|2020-07-25	Africa|hCoV-19/South Africa/KRISP-K002205/2020|EPI ISL 515603|B.1.106|South Africa|2020-07-16	0.0006092686	Africa
Africa|hCoV-19/Gambia/GC19-3110/2020|EPI ISL 561165|B.1.1.293|Gambia|2020-07-25	Africa|hCoV-19/South Africa/KRISP-K002205/2020|EPI ISL 515603|B.1.106|South Africa|2020-07-16	0.0005754065	Africa
Africa|hCoV-19/Gambia/GC19-3112/2020|EPI ISL 561166|B.1|Gambia|2020-07-25	Africa|hCoV-19/South Africa/KRISP-K002205/2020|EPI ISL 515603|B.1.106|South Africa|2020-07-16	0.0006092129	Africa
Africa|hCoV-19/Gambia/GC19-3113/2020|EPI ISL 561167|B.1.1.293|Gambia|2020-07-25	Africa|hCoV-19/South Africa/KRISP-K002205/2020|EPI ISL 515603|B.1.106|South Africa|2020-07-16	0.0005415297	Africa
Africa|hCoV-19/Gambia/GC19-3114/2020|EPI ISL 561168|B.1.1|Gambia|2020-07-25	Africa|hCoV-19/South Africa/KRISP-K002205/2020|EPI ISL 515603|B.1.106|South Africa|2020-07-16	0.0006431493	Africa
Africa|hCoV-19/Gambia/GC19-3135/2020|EPI ISL 561169|B.1.5.12|Gambia|2020-07-27	Africa|hCoV-19/South Africa/KRISP-K002205/2020|EPI ISL 515603|B.1.106|South Africa|2020-07-16	0.0004432160	Africa
Africa|hCoV-19/Gambia/GC19-3140/2020|EPI ISL 561042|B.1.5.12|Gambia|2020-07-27	Africa|hCoV-19/South Africa/KRISP-K002205/2020|EPI ISL 515603|B.1.106|South Africa|2020-07-16	0.0006092869	Africa
Africa|hCoV-19/Gambia/GC19-3145/2020|EPI ISL 561170|B.1.1|Gambia|2020-07-27	Africa|hCoV-19/South Africa/KRISP-K002205/2020|EPI ISL 515603|B.1.106|South Africa|2020-07-16	0.0006431711	Africa
Africa|hCoV-19/Gambia/GC19-3146/2020|EPI ISL 561171|B.1.5.12|Gambia|2020-07-27	Africa|hCoV-19/South Africa/KRISP-K002205/2020|EPI ISL 515603|B.1.106|South Africa|2020-07-16	0.0004433566	Africa
Africa|hCoV-19/Gambia/GC19-3165/2020|EPI ISL 561043|B.1.1.293|Gambia|2020-07-27	Africa|hCoV-19/South Africa/KRISP-K002205/2020|EPI ISL 515603|B.1.106|South Africa|2020-07-16	0.0005415297	Africa
Africa|hCoV-19/Gambia/GC19-3166/2020|EPI ISL 561044|B.1.5.12|Gambia|2020-07-27	Africa|hCoV-19/South Africa/KRISP-K002205/2020|EPI ISL 515603|B.1.106|South Africa|2020-07-16	0.0004432009	Africa
Africa|hCoV-19/Gambia/GC19-3189/2020|EPI ISL 561045|B.1.5|Gambia|2020-07-27	Africa|hCoV-19/South Africa/KRISP-K002205/2020|EPI ISL 515603|B.1.106|South Africa|2020-07-16	0.0003787261	Africa
Africa|hCoV-19/Gambia/GC19-3192/2020|EPI ISL 561046|B.1.5|Gambia|2020-07-27	Africa|hCoV-19/South Africa/KRISP-K002205/2020|EPI ISL 515603|B.1.106|South Africa|2020-07-16	0.0004092102	Africa
Africa|hCoV-19/Gambia/GC19-3193/2020|EPI ISL 561047|B.1.5.12|Gambia|2020-07-27	Africa|hCoV-19/South Africa/KRISP-K002205/2020|EPI ISL 515603|B.1.106|South Africa|2020-07-16	0.0004431858	Africa
Africa|hCoV-19/Gambia/GC19-3208/2020|EPI ISL 561048|B.1.5.12|Gambia|2020-07-27	Africa|hCoV-19/South Africa/KRISP-K002205/2020|EPI ISL 515603|B.1.106|South Africa|2020-07-16	0.0005114764	Africa
Africa|hCoV-19/Gambia/GC19-3209/2020|EPI ISL 561049|B.1.5.12|Gambia|2020-07-27	Africa|hCoV-19/South Africa/KRISP-K002205/2020|EPI ISL 515603|B.1.106|South Africa|2020-07-16	0.0004091420	Africa
Africa|hCoV-19/Gambia/GC19-3210/2020|EPI ISL 561050|B.1.5.12|Gambia|2020-07-27	Africa|hCoV-19/South Africa/KRISP-K002205/2020|EPI ISL 515603|B.1.106|South Africa|2020-07-16	0.0004163172	Africa
Africa|hCoV-19/Gambia/GC19-3214/2020|EPI ISL 561051|B.1.1.293|Gambia|2020-07-27	Africa|hCoV-19/South Africa/KRISP-K002205/2020|EPI ISL 515603|B.1.106|South Africa|2020-07-16	0.0004432898	Africa
Africa|hCoV-19/Gambia/GC19-3219/2020|EPI ISL 561052|B.1.5.12|Gambia|2020-07-27	Africa|hCoV-19/South Africa/KRISP-K002205/2020|EPI ISL 515603|B.1.106|South Africa|2020-07-16	0.0004399765	Africa
Africa|hCoV-19/Gambia/GC19-3246/2020|EPI ISL 561053|B.1.5.12|Gambia|2020-07-27	Africa|hCoV-19/South Africa/KRISP-K002205/2020|EPI ISL 515603|B.1.106|South Africa|2020-07-16	0.0004432401	Africa
Africa|hCoV-19/Gambia/GC19-3255/2020|EPI ISL 561054|B.1.177|Gambia|2020-07-27	Africa|hCoV-19/South Africa/KRISP-K002205/2020|EPI ISL 515603|B.1.106|South Africa|2020-07-16	0.0003750941	Africa
Africa|hCoV-19/Gambia/GC19-3266/2020|EPI ISL 561055|B.1.5|Gambia|2020-07-27	Africa|hCoV-19/South Africa/KRISP-K002205/2020|EPI ISL 515603|B.1.106|South Africa|2020-07-16	0.0003409528	Africa
Africa|hCoV-19/Gambia/GC19-3267/2020|EPI ISL 561056|B.1.5.12|Gambia|2020-07-27	Africa|hCoV-19/South Africa/KRISP-K002205/2020|EPI ISL 515603|B.1.106|South Africa|2020-07-16	0.0003750430	Africa
Africa|hCoV-19/Gambia/GC19-3278/2020|EPI ISL 561058|B.1.5.12|Gambia|2020-07-27	Africa|hCoV-19/South Africa/KRISP-K002205/2020|EPI ISL 515603|B.1.106|South Africa|2020-07-16	0.0004090904	Africa
Africa|hCoV-19/Gambia/GC19-3301/2020|EPI ISL 561059|B.1.5.12|Gambia|2020-07-27	Africa|hCoV-19/South Africa/KRISP-K002205/2020|EPI ISL 515603|B.1.106|South Africa|2020-07-16	0.0004091322	Africa
Africa|hCoV-19/Gambia/GC19-3317/2020|EPI ISL 561060|B.1.5|Gambia|2020-07-27	Africa|hCoV-19/South Africa/KRISP-K002205/2020|EPI ISL 515603|B.1.106|South Africa|2020-07-16	0.0004062105	Africa
Africa|hCoV-19/Gambia/GC19-3323/2020|EPI ISL 561061|B.1.5|Gambia|2020-07-27	Africa|hCoV-19/South Africa/KRISP-K002205/2020|EPI ISL 515603|B.1.106|South Africa|2020-07-16	0.0003751107	Africa
Africa|hCoV-19/Gambia/GC19-3358/2020|EPI ISL 561062|B.1.1.293|Gambia|2020-07-27	Africa|hCoV-19/South Africa/KRISP-K002205/2020|EPI ISL 515603|B.1.106|South Africa|2020-07-16	0.0006431493	Africa
Africa|hCoV-19/Gambia/GC19-3365/2020|EPI ISL 561063|B.1.5.12|Gambia|2020-07-27	Africa|hCoV-19/South Africa/KRISP-K002205/2020|EPI ISL 515603|B.1.106|South Africa|2020-07-16	0.0004773405	Africa
Africa|hCoV-19/Gambia/GC19-3373/2020|EPI ISL 561064|B.1.5|Gambia|2020-07-27	Africa|hCoV-19/South Africa/KRISP-K002205/2020|EPI ISL 515603|B.1.106|South Africa|2020-07-16	0.0003409528	Africa
Africa|hCoV-19/Gambia/GC19-3374/2020|EPI ISL 561065|B.1.5.12|Gambia|2020-07-27	Africa|hCoV-19/South Africa/KRISP-K002205/2020|EPI ISL 515603|B.1.106|South Africa|2020-07-16	0.0004432009	Africa
Africa|hCoV-19/Gambia/GC19-3375/2020|EPI ISL 561066|B.1.5.12|Gambia|2020-07-27	Africa|hCoV-19/South Africa/KRISP-K002205/2020|EPI ISL 515603|B.1.106|South Africa|2020-07-16	0.0004090904	Africa
Africa|hCoV-19/Gambia/GC19-3380/2020|EPI ISL 561067|B.1.5.12|Gambia|2020-07-27	Africa|hCoV-19/South Africa/KRISP-K002205/2020|EPI ISL 515603|B.1.106|South Africa|2020-07-16	0.0004432311	Africa
Africa|hCoV-19/Gambia/GC19-3381/2020|EPI ISL 561068|B.1.5.12|Gambia|2020-07-27	Africa|hCoV-19/South Africa/KRISP-K002205/2020|EPI ISL 515603|B.1.106|South Africa|2020-07-16	0.0006092335	Africa
Africa|hCoV-19/Gambia/GC19-3396/2020|EPI ISL 561069|B.1.5.12|Gambia|2020-07-27	Africa|hCoV-19/South Africa/KRISP-K002205/2020|EPI ISL 515603|B.1.106|South Africa|2020-07-16	0.0005753755	Africa
Africa|hCoV-19/Gambia/GC19-3398/2020|EPI ISL 561070|B.1.1.242|Gambia|2020-07-27	Africa|hCoV-19/South Africa/KRISP-K002205/2020|EPI ISL 515603|B.1.106|South Africa|2020-07-16	0.0007108639	Africa
Africa|hCoV-19/Gambia/GC19-3399/2020|EPI ISL 561172|B.1.5|Gambia|2020-07-27	Africa|hCoV-19/South Africa/KRISP-K002205/2020|EPI ISL 515603|B.1.106|South Africa|2020-07-16	0.0004400345	Africa
Africa|hCoV-19/Gambia/GC19-3400/2020|EPI ISL 561173|B.1.5|Gambia|2020-07-27	Africa|hCoV-19/South Africa/KRISP-K002205/2020|EPI ISL 515603|B.1.106|South Africa|2020-07-16	0.0004399810	Africa
Africa|hCoV-19/Gambia/GC19-3407/2020|EPI ISL 561174|B.1.1.242|Gambia|2020-07-27	Africa|hCoV-19/South Africa/KRISP-K002205/2020|EPI ISL 515603|B.1.106|South Africa|2020-07-16	0.0004738579	Africa
Africa|hCoV-19/Gambia/GC19-3411/2020|EPI ISL 561175|B.1.5.12|Gambia|2020-07-27	Africa|hCoV-19/South Africa/KRISP-K002205/2020|EPI ISL 515603|B.1.106|South Africa|2020-07-16	0.0005122150	Africa
Africa|hCoV-19/Gambia/GC19-3418/2020|EPI ISL 561176|B.1.1.242|Gambia|2020-07-27	Africa|hCoV-19/South Africa/KRISP-K002205/2020|EPI ISL 515603|B.1.106|South Africa|2020-07-16	0.0005415427	Africa
Africa|hCoV-19/Gambia/GC19-3429/2020|EPI ISL 561178|B.1.5.12|Gambia|2020-07-27	Africa|hCoV-19/South Africa/KRISP-K002205/2020|EPI ISL 515603|B.1.106|South Africa|2020-07-16	0.0004399170	Africa
Africa|hCoV-19/Gambia/GC19-3432/2020|EPI ISL 561179|B.1.5.12|Gambia|2020-07-27	Africa|hCoV-19/South Africa/KRISP-K002205/2020|EPI ISL 515603|B.1.106|South Africa|2020-07-16	0.0006138636	Africa
Africa|hCoV-19/Gambia/GC19-3438/2020|EPI ISL 561180|B.1.5.12|Gambia|2020-07-27	Africa|hCoV-19/South Africa/KRISP-K002205/2020|EPI ISL 515603|B.1.106|South Africa|2020-07-16	0.0005754086	Africa
Africa|hCoV-19/Gambia/GC19-3445/2020|EPI ISL 561181|B.1.5.12|Gambia|2020-07-27	Africa|hCoV-19/South Africa/KRISP-K002205/2020|EPI ISL 515603|B.1.106|South Africa|2020-07-16	0.0006430929	Africa
Africa|hCoV-19/Gambia/GC19-3448/2020|EPI ISL 561183|B.1.5|Gambia|2020-07-27	Africa|hCoV-19/South Africa/KRISP-K002205/2020|EPI ISL 515603|B.1.106|South Africa|2020-07-16	0.0003786870	Africa
Africa|hCoV-19/Gambia/GC19-3497/2020|EPI ISL 561184|B.1.5.12|Gambia|2020-07-27	Africa|hCoV-19/South Africa/KRISP-K002205/2020|EPI ISL 515603|B.1.106|South Africa|2020-07-16	0.0005753366	Africa
Africa|hCoV-19/Gambia/GC19-3503/2020|EPI ISL 561186|B.1.5.12|Gambia|2020-07-27	Africa|hCoV-19/South Africa/KRISP-K002205/2020|EPI ISL 515603|B.1.106|South Africa|2020-07-16	0.0004779596	Africa
Africa|hCoV-19/Gambia/GC19-3504/2020|EPI ISL 561187|B.1.5.12|Gambia|2020-07-27	Africa|hCoV-19/South Africa/KRISP-K002205/2020|EPI ISL 515603|B.1.106|South Africa|2020-07-16	0.0005455618	Africa
Africa|hCoV-19/Gambia/GC19-3505/2020|EPI ISL 561188|B.1.5.12|Gambia|2020-07-27	Africa|hCoV-19/South Africa/KRISP-K002205/2020|EPI ISL 515603|B.1.106|South Africa|2020-07-16	0.0005076585	Africa
Africa|hCoV-19/Gambia/GC19-3529/2020|EPI ISL 561191|B.1.5.12|Gambia|2020-07-27	Africa|hCoV-19/South Africa/KRISP-K002205/2020|EPI ISL 515603|B.1.106|South Africa|2020-07-16	0.0005753892	Africa
Africa|hCoV-19/Gambia/GC19-3530/2020|EPI ISL 561192|B.1.5.12|Gambia|2020-07-27	Africa|hCoV-19/South Africa/KRISP-K002205/2020|EPI ISL 515603|B.1.106|South Africa|2020-07-16	0.0004481656	Africa
Africa|hCoV-19/Gambia/GC19-3533/2020|EPI ISL 561193|B.1.1.293|Gambia|2020-07-27	Africa|hCoV-19/South Africa/KRISP-K002205/2020|EPI ISL 515603|B.1.106|South Africa|2020-07-16	0.0005754591	Africa
Africa|hCoV-19/Gambia/GC19-3535/2020|EPI ISL 561194|B.1.1.242|Gambia|2020-07-27	Africa|hCoV-19/South Africa/KRISP-K002205/2020|EPI ISL 515603|B.1.106|South Africa|2020-07-16	0.0006431581	Africa
Africa|hCoV-19/Gambia/GC19-3550/2020|EPI ISL 561195|B.1.5.12|Gambia|2020-07-27	Africa|hCoV-19/South Africa/KRISP-K002205/2020|EPI ISL 515603|B.1.106|South Africa|2020-07-16	0.0005415243	Africa
Africa|hCoV-19/Gambia/GC19-3565/2020|EPI ISL 561196|B.1.5.12|Gambia|2020-07-27	Africa|hCoV-19/South Africa/KRISP-K002205/2020|EPI ISL 515603|B.1.106|South Africa|2020-07-16	0.0004737664	Africa
Africa|hCoV-19/Gambia/GC19-3578/2020|EPI ISL 561197|B.1.5.12|Gambia|2020-07-27	Africa|hCoV-19/South Africa/KRISP-K002205/2020|EPI ISL 515603|B.1.106|South Africa|2020-07-16	0.0005078577	Africa
Africa|hCoV-19/Gambia/GC19-3629/2020|EPI ISL 561199|B.1.5.12|Gambia|2020-07-27	Africa|hCoV-19/South Africa/KRISP-K002205/2020|EPI ISL 515603|B.1.106|South Africa|2020-07-16	0.0006092602	Africa
Africa|hCoV-19/Gambia/GC19-3656/2020|EPI ISL 561201|B.1.5.12|Gambia|2020-07-27	Africa|hCoV-19/South Africa/KRISP-K002205/2020|EPI ISL 515603|B.1.106|South Africa|2020-07-16	0.0005076687	Africa
Africa|hCoV-19/Gambia/GC19-3659/2020|EPI ISL 561202|B.1.1|Gambia|2020-07-27	Africa|hCoV-19/South Africa/KRISP-K002205/2020|EPI ISL 515603|B.1.106|South Africa|2020-07-16	0.0005077184	Africa
Africa|hCoV-19/Gambia/GC19-3666/2020|EPI ISL 561204|B.1.5.12|Gambia|2020-07-27	Africa|hCoV-19/South Africa/KRISP-K002205/2020|EPI ISL 515603|B.1.106|South Africa|2020-07-16	0.0005761359	Africa
Africa|hCoV-19/Gambia/GC19-3769/2020|EPI ISL 561072|B.1.292|Gambia|2020-07-27	Africa|hCoV-19/South Africa/KRISP-K002205/2020|EPI ISL 515603|B.1.106|South Africa|2020-07-16	0.0005120855	Africa
Africa|hCoV-19/Gambia/GC19-3773/2020|EPI ISL 561073|B.1.5.12|Gambia|2020-07-27	Africa|hCoV-19/South Africa/KRISP-K002205/2020|EPI ISL 515603|B.1.106|South Africa|2020-07-16	0.0005753755	Africa
Africa|hCoV-19/Gambia/GC19-3774/2020|EPI ISL 561074|B.1.5.12|Gambia|2020-07-27	Africa|hCoV-19/South Africa/KRISP-K002205/2020|EPI ISL 515603|B.1.106|South Africa|2020-07-16	0.0005415189	Africa
Africa|hCoV-19/Gambia/GC19-3794/2020|EPI ISL 561078|B.1.5.12|Gambia|2020-07-27	Africa|hCoV-19/South Africa/KRISP-K002205/2020|EPI ISL 515603|B.1.106|South Africa|2020-07-16	0.0005462509	Africa
Africa|hCoV-19/Gambia/GC19-3796/2020|EPI ISL 561079|B.1.5.12|Gambia|2020-07-27	Africa|hCoV-19/South Africa/KRISP-K002205/2020|EPI ISL 515603|B.1.106|South Africa|2020-07-16	0.0005753481	Africa
Africa|hCoV-19/Gambia/GC19-3798/2020|EPI ISL 561080|B.1.1.242|Gambia|2020-07-27	Africa|hCoV-19/South Africa/KRISP-K002205/2020|EPI ISL 515603|B.1.106|South Africa|2020-07-16	0.0006836562	Africa
Africa|hCoV-19/Gambia/GC19-3799/2020|EPI ISL 561081|B.1.1.242|Gambia|2020-07-27	Africa|hCoV-19/South Africa/KRISP-K002205/2020|EPI ISL 515603|B.1.106|South Africa|2020-07-16	0.0006769698	Africa
Africa|hCoV-19/Gambia/GC19-3802/2020|EPI ISL 561082|B.1.5.12|Gambia|2020-07-27	Africa|hCoV-19/South Africa/KRISP-K002205/2020|EPI ISL 515603|B.1.106|South Africa|2020-07-16	0.0006092252	Africa
Africa|hCoV-19/Gambia/GC19-3805/2020|EPI ISL 561083|B.1.5.12|Gambia|2020-07-27	Africa|hCoV-19/South Africa/KRISP-K002205/2020|EPI ISL 515603|B.1.106|South Africa|2020-07-16	0.0005753618	Africa
Africa|hCoV-19/Gambia/GC19-3806/2020|EPI ISL 561084|B.1.1.293|Gambia|2020-07-27	Africa|hCoV-19/South Africa/KRISP-K002205/2020|EPI ISL 515603|B.1.106|South Africa|2020-07-16	0.0005754123	Africa
Africa|hCoV-19/Gambia/GC19-3807/2020|EPI ISL 561085|B.1.1.293|Gambia|2020-07-27	Africa|hCoV-19/South Africa/KRISP-K002205/2020|EPI ISL 515603|B.1.106|South Africa|2020-07-16	0.0006093198	Africa
Africa|hCoV-19/Gambia/GC19-3812/2020|EPI ISL 561086|B.1.1.293|Gambia|2020-07-27	Africa|hCoV-19/South Africa/KRISP-K002205/2020|EPI ISL 515603|B.1.106|South Africa|2020-07-16	0.0006445146	Africa
Africa|hCoV-19/Gambia/GC19-3813/2020|EPI ISL 561087|B.1.1.293|Gambia|2020-07-27	Africa|hCoV-19/South Africa/KRISP-K002205/2020|EPI ISL 515603|B.1.106|South Africa|2020-07-16	0.0006092992	Africa
Africa|hCoV-19/Gambia/GC19-3814/2020|EPI ISL 561088|B.1|Gambia|2020-07-27	Africa|hCoV-19/South Africa/KRISP-K002205/2020|EPI ISL 515603|B.1.106|South Africa|2020-07-16	0.0006770403	Africa
Africa|hCoV-19/Gambia/GC19-3816/2020|EPI ISL 561089|B.1.1.293|Gambia|2020-07-27	Africa|hCoV-19/South Africa/KRISP-K002205/2020|EPI ISL 515603|B.1.106|South Africa|2020-07-16	0.0004773664	Africa
Africa|hCoV-19/Gambia/GC19-3818/2020|EPI ISL 561090|B.1.1.293|Gambia|2020-07-27	Africa|hCoV-19/South Africa/KRISP-K002205/2020|EPI ISL 515603|B.1.106|South Africa|2020-07-16	0.0006770130	Africa
Africa|hCoV-19/Gambia/GC19-3820/2020|EPI ISL 561091|B.1.1.293|Gambia|2020-07-27	Africa|hCoV-19/South Africa/KRISP-K002205/2020|EPI ISL 515603|B.1.106|South Africa|2020-07-16	0.0006092992	Africa
Africa|hCoV-19/Gambia/GC19-3821/2020|EPI ISL 561092|B.1.5.12|Gambia|2020-07-27	Africa|hCoV-19/South Africa/KRISP-K002205/2020|EPI ISL 515603|B.1.106|South Africa|2020-07-16	0.0004826166	Africa
Africa|hCoV-19/Gambia/GC19-3822/2020|EPI ISL 561093|B.1.5.12|Gambia|2020-07-27	Africa|hCoV-19/South Africa/KRISP-K002205/2020|EPI ISL 515603|B.1.106|South Africa|2020-07-16	0.0005753754	Africa
Africa|hCoV-19/Gambia/GC19-3823/2020|EPI ISL 561094|B.1.5.12|Gambia|2020-07-27	Africa|hCoV-19/South Africa/KRISP-K002205/2020|EPI ISL 515603|B.1.106|South Africa|2020-07-16	0.0005797087	Africa
Africa|hCoV-19/Gambia/GC19-3835/2020|EPI ISL 561096|B.1.1.293|Gambia|2020-07-27	Africa|hCoV-19/South Africa/KRISP-K002205/2020|EPI ISL 515603|B.1.106|South Africa|2020-07-16	0.0005754318	Africa
Africa|hCoV-19/Gambia/GC19-3836/2020|EPI ISL 561097|B.1.5.12|Gambia|2020-07-27	Africa|hCoV-19/South Africa/KRISP-K002205/2020|EPI ISL 515603|B.1.106|South Africa|2020-07-16	0.0005414822	Africa
Africa|hCoV-19/Gambia/GC19-3839/2020|EPI ISL 561098|B.1.5.12|Gambia|2020-07-27	Africa|hCoV-19/South Africa/KRISP-K002205/2020|EPI ISL 515603|B.1.106|South Africa|2020-07-16	0.0005753755	Africa
Africa|hCoV-19/Gambia/GC19-3842/2020|EPI ISL 561099|B.1.1.293|Gambia|2020-07-27	Africa|hCoV-19/South Africa/KRISP-K002205/2020|EPI ISL 515603|B.1.106|South Africa|2020-07-16	0.0006770267	Africa
Africa|hCoV-19/Gambia/GC19-3846/2020|EPI ISL 561100|B.1.1.293|Gambia|2020-07-27	Africa|hCoV-19/South Africa/KRISP-K002205/2020|EPI ISL 515603|B.1.106|South Africa|2020-07-16	0.0006431623	Africa
Africa|hCoV-19/Gambia/GC19-3852/2020|EPI ISL 561101|B.1.5.12|Gambia|2020-07-27	Africa|hCoV-19/South Africa/KRISP-K002205/2020|EPI ISL 515603|B.1.106|South Africa|2020-07-16	0.0005804489	Africa
Africa|hCoV-19/Gambia/GC19-3854/2020|EPI ISL 561102|B.1.1.293|Gambia|2020-07-27	Africa|hCoV-19/South Africa/KRISP-K002205/2020|EPI ISL 515603|B.1.106|South Africa|2020-07-16	0.0006770267	Africa
Africa|hCoV-19/Gambia/GC192573/2020|EPI ISL 561115|B.1.5.12|Gambia|2020-07-21	Africa|hCoV-19/South Africa/KRISP-K002205/2020|EPI ISL 515603|B.1.106|South Africa|2020-07-16	0.0005754007	Africa
Africa|hCoV-19/Gambia/GC192576/2020|EPI ISL 561117|B.1.5.12|Gambia|2020-07-21	Africa|hCoV-19/South Africa/KRISP-K002205/2020|EPI ISL 515603|B.1.106|South Africa|2020-07-16	0.0004744406	Africa
Africa|hCoV-19/Gambia/GC192579/2020|EPI ISL 561118|B.1.5.12|Gambia|2020-07-21	Africa|hCoV-19/South Africa/KRISP-K002205/2020|EPI ISL 515603|B.1.106|South Africa|2020-07-16	0.0004772218	Africa
Africa|hCoV-19/Gambia/GC192602/2020|EPI ISL 561120|B.1.1.293|Gambia|2020-07-21	Africa|hCoV-19/South Africa/KRISP-K002205/2020|EPI ISL 515603|B.1.106|South Africa|2020-07-16	0.0006770131	Africa
Africa|hCoV-19/Gambia/GC192610/2020|EPI ISL 561121|B.1.1.293|Gambia|2020-07-21	Africa|hCoV-19/South Africa/KRISP-K002205/2020|EPI ISL 515603|B.1.106|South Africa|2020-07-16	0.0006770131	Africa
Africa|hCoV-19/Gambia/GC192751/2020|EPI ISL 561138|B.1.5.12|Gambia|2020-07-21	Africa|hCoV-19/South Africa/KRISP-K002205/2020|EPI ISL 515603|B.1.106|South Africa|2020-07-16	0.0006092725	Africa
Africa|hCoV-19/Gambia/GC192756/2020|EPI ISL 561139|B.1.5.12|Gambia|2020-07-22	Africa|hCoV-19/South Africa/KRISP-K002205/2020|EPI ISL 515603|B.1.106|South Africa|2020-07-16	0.0005415189	Africa
Africa|hCoV-19/Gambia/GC192772/2020|EPI ISL 561140|B.1.1|Gambia|2020-07-22	Africa|hCoV-19/South Africa/KRISP-K002205/2020|EPI ISL 515603|B.1.106|South Africa|2020-07-16	0.0006431493	Africa
Africa|hCoV-19/Gambia/GC192778/2020|EPI ISL 561141|B.1.1|Gambia|2020-07-22	Africa|hCoV-19/South Africa/KRISP-K002205/2020|EPI ISL 515603|B.1.106|South Africa|2020-07-16	0.0005415719	Africa
Africa|hCoV-19/Gambia/GC192781/2020|EPI ISL 561142|B.1.5.12|Gambia|2020-07-22	Africa|hCoV-19/South Africa/KRISP-K002205/2020|EPI ISL 515603|B.1.106|South Africa|2020-07-16	0.0005753755	Africa
Africa|hCoV-19/Gambia/GC192782/2020|EPI ISL 561143|B.1.5.12|Gambia|2020-07-22	Africa|hCoV-19/South Africa/KRISP-K002205/2020|EPI ISL 515603|B.1.106|South Africa|2020-07-16	0.0005753892	Africa
Africa|hCoV-19/Gambia/GC192786/2020|EPI ISL 561144|B.1.1.293|Gambia|2020-07-22	Africa|hCoV-19/South Africa/KRISP-K002205/2020|EPI ISL 515603|B.1.106|South Africa|2020-07-16	0.0006092725	Africa
Africa|hCoV-19/Gambia/GC192789/2020|EPI ISL 561145|B.1|Gambia|2020-07-22	Africa|hCoV-19/South Africa/KRISP-K002205/2020|EPI ISL 515603|B.1.106|South Africa|2020-07-16	0.0005076395	Africa
Africa|hCoV-19/Gambia/GC192811/2020|EPI ISL 561147|B.1.5.12|Gambia|2020-07-22	Africa|hCoV-19/South Africa/KRISP-K002205/2020|EPI ISL 515603|B.1.106|South Africa|2020-07-16	0.0005466614	Africa
Africa|hCoV-19/Gambia/GC192812/2020|EPI ISL 561148|B.1.1.293|Gambia|2020-07-22	Africa|hCoV-19/South Africa/KRISP-K002205/2020|EPI ISL 515603|B.1.106|South Africa|2020-07-16	0.0005415297	Africa
Africa|hCoV-19/Gambia/NPHL-038/2020|EPI ISL 561205|B.1.1|Gambia|2020	Africa|hCoV-19/South Africa/KRISP-K002205/2020|EPI ISL 515603|B.1.106|South Africa|2020-07-16	0.0006770291	Africa
Africa|hCoV-19/Gambia/NPHL-061/2020|EPI ISL 561206|B.1.5.12|Gambia|2020	Africa|hCoV-19/South Africa/KRISP-K002205/2020|EPI ISL 515603|B.1.106|South Africa|2020-07-16	0.0006431082	Africa
Africa|hCoV-19/Gambia/NPHL-1168/2020|EPI ISL 561212|B.1.5.12|Gambia|2020-06-27	Africa|hCoV-19/South Africa/KRISP-K002205/2020|EPI ISL 515603|B.1.106|South Africa|2020-07-16	0.0006431470	Africa
Africa|hCoV-19/Gambia/NPHL-1208/2020|EPI ISL 561213|B.1.5.12|Gambia|2020-06-30	Africa|hCoV-19/South Africa/KRISP-K002205/2020|EPI ISL 515603|B.1.106|South Africa|2020-07-16	0.0004115775	Africa
Africa|hCoV-19/Gambia/NPHL-1209/2020|EPI ISL 561214|B.1.5.12|Gambia|2020-06-30	Africa|hCoV-19/South Africa/KRISP-K002205/2020|EPI ISL 515603|B.1.106|South Africa|2020-07-16	0.0003777211	Africa
Africa|hCoV-19/Gambia/NPHL-1212/2020|EPI ISL 561215|B.1.5.12|Gambia|2020-06-30	Africa|hCoV-19/South Africa/KRISP-K002205/2020|EPI ISL 515603|B.1.106|South Africa|2020-07-16	0.0005076172	Africa
Africa|hCoV-19/Gambia/NPHL-1224/2020|EPI ISL 561217|B.1.1.293|Gambia|2020-06-30	Africa|hCoV-19/South Africa/KRISP-K002205/2020|EPI ISL 515603|B.1.106|South Africa|2020-07-16	0.0005307694	Africa
Africa|hCoV-19/Gambia/NPHL-1230/2020|EPI ISL 561218|B.1.5|Gambia|2020-06-30	Africa|hCoV-19/South Africa/KRISP-K002205/2020|EPI ISL 515603|B.1.106|South Africa|2020-07-16	0.0003429279	Africa
Africa|hCoV-19/Gambia/NPHL-1248/2020|EPI ISL 561222|B.1.5|Gambia|2020-07-01	Africa|hCoV-19/South Africa/KRISP-K002205/2020|EPI ISL 515603|B.1.106|South Africa|2020-07-16	0.0003429049	Africa
Africa|hCoV-19/Gambia/NPHL-1258/2020|EPI ISL 561223|B.1.292|Gambia|2020-07-02	Africa|hCoV-19/South Africa/KRISP-K002205/2020|EPI ISL 515603|B.1.106|South Africa|2020-07-16	0.0004737759	Africa
Africa|hCoV-19/Gambia/NPHL-1422/2020|EPI ISL 561228|B.1.5|Gambia|2020-07-04	Africa|hCoV-19/South Africa/KRISP-K002205/2020|EPI ISL 515603|B.1.106|South Africa|2020-07-16	0.0003887995	Africa
Africa|hCoV-19/Gambia/NPHL-1424/2020|EPI ISL 561229|B.1.292|Gambia|2020-07-04	Africa|hCoV-19/South Africa/KRISP-K002205/2020|EPI ISL 515603|B.1.106|South Africa|2020-07-16	0.0004739194	Africa
Africa|hCoV-19/Gambia/NPHL-1446/2020|EPI ISL 561230|B.1.5|Gambia|2020-07-04	Africa|hCoV-19/South Africa/KRISP-K002205/2020|EPI ISL 515603|B.1.106|South Africa|2020-07-16	0.0003429049	Africa
Africa|hCoV-19/Gambia/NPHL-1477/2020|EPI ISL 561231|B.1.5|Gambia|2020	Africa|hCoV-19/South Africa/KRISP-K002205/2020|EPI ISL 515603|B.1.106|South Africa|2020-07-16	0.0003516824	Africa
Africa|hCoV-19/Gambia/NPHL-1514/2020|EPI ISL 561232|B.1.1|Gambia|2020	Africa|hCoV-19/South Africa/KRISP-K002205/2020|EPI ISL 515603|B.1.106|South Africa|2020-07-16	0.0005753870	Africa
Africa|hCoV-19/Gambia/NPHL-1641/2020|EPI ISL 561235|B.1.292|Gambia|2020-07-31	Africa|hCoV-19/South Africa/KRISP-K002205/2020|EPI ISL 515603|B.1.106|South Africa|2020-07-16	0.0005224223	Africa
Africa|hCoV-19/Gambia/NPHL-1645/2020|EPI ISL 561236|B.1.1.293|Gambia|2020-08-04	Africa|hCoV-19/South Africa/KRISP-K002205/2020|EPI ISL 515603|B.1.106|South Africa|2020-07-16	0.0005106683	Africa
Africa|hCoV-19/Gambia/NPHL-1711/2020|EPI ISL 561237|B.1.1.293|Gambia|2020-08-04	Africa|hCoV-19/South Africa/KRISP-K002205/2020|EPI ISL 515603|B.1.106|South Africa|2020-07-16	0.0005415298	Africa
Africa|hCoV-19/Gambia/NPHL-1746/2020|EPI ISL 561238|B.1.1|Gambia|2020-07-20	Africa|hCoV-19/South Africa/KRISP-K002205/2020|EPI ISL 515603|B.1.106|South Africa|2020-07-16	0.0004738834	Africa
Africa|hCoV-19/Gambia/NPHL-1921/2020|EPI ISL 561239|B.1.1|Gambia|2020	Africa|hCoV-19/South Africa/KRISP-K002205/2020|EPI ISL 515603|B.1.106|South Africa|2020-07-16	0.0006431493	Africa
Africa|hCoV-19/Gambia/NPHL-1968/2020|EPI ISL 561240|B.1.1|Gambia|2020-07-16	Africa|hCoV-19/South Africa/KRISP-K002205/2020|EPI ISL 515603|B.1.106|South Africa|2020-07-16	0.0006431493	Africa
Africa|hCoV-19/Gambia/NPHL-2037/2020|EPI ISL 561241|B.1.1|Gambia|2020-07-15	Africa|hCoV-19/South Africa/KRISP-K002205/2020|EPI ISL 515603|B.1.106|South Africa|2020-07-16	0.0006093076	Africa
Africa|hCoV-19/Gambia/NPHL-2268/2020|EPI ISL 561242|B.1.1|Gambia|2020	Africa|hCoV-19/South Africa/KRISP-K002205/2020|EPI ISL 515603|B.1.106|South Africa|2020-07-16	0.0004410361	Africa
Africa|hCoV-19/Gambia/NPHL-2344/2020|EPI ISL 561243|B.1.292|Gambia|2020	Africa|hCoV-19/South Africa/KRISP-K002205/2020|EPI ISL 515603|B.1.106|South Africa|2020-07-16	0.0005415277	Africa
Africa|hCoV-19/Gambia/NPHL-2374/2020|EPI ISL 561244|B.1.5.12|Gambia|2020	Africa|hCoV-19/South Africa/KRISP-K002205/2020|EPI ISL 515603|B.1.106|South Africa|2020-07-16	0.0005076344	Africa
Africa|hCoV-19/Gambia/NPHL-242/2020|EPI ISL 561245|B.1.5|Gambia|2020	Africa|hCoV-19/South Africa/KRISP-K002205/2020|EPI ISL 515603|B.1.106|South Africa|2020-07-16	0.0003384148	Africa
Africa|hCoV-19/Gambia/NPHL-243/2020|EPI ISL 561246|B.1.5|Gambia|2020	Africa|hCoV-19/South Africa/KRISP-K002205/2020|EPI ISL 515603|B.1.106|South Africa|2020-07-16	0.0004121429	Africa
Africa|hCoV-19/Gambia/NPHL-244/2020|EPI ISL 561247|B.1.1.293|Gambia|2020	Africa|hCoV-19/South Africa/KRISP-K002205/2020|EPI ISL 515603|B.1.106|South Africa|2020-07-16	0.0005804489	Africa
Africa|hCoV-19/Gambia/NPHL-2443/2020|EPI ISL 561248|B.1.5.12|Gambia|2020	Africa|hCoV-19/South Africa/KRISP-K002205/2020|EPI ISL 515603|B.1.106|South Africa|2020-07-16	0.0005076170	Africa
Africa|hCoV-19/Gambia/NPHL-2444/2020|EPI ISL 561249|B.1.292|Gambia|2020-07-21	Africa|hCoV-19/South Africa/KRISP-K002205/2020|EPI ISL 515603|B.1.106|South Africa|2020-07-16	0.0005076274	Africa
Africa|hCoV-19/Gambia/NPHL-2446/2020|EPI ISL 561250|B.1.1|Gambia|2020	Africa|hCoV-19/South Africa/KRISP-K002205/2020|EPI ISL 515603|B.1.106|South Africa|2020-07-16	0.0006551445	Africa
Africa|hCoV-19/Gambia/NPHL-245/2020|EPI ISL 561251|B.1.1|Gambia|2020	Africa|hCoV-19/South Africa/KRISP-K002205/2020|EPI ISL 515603|B.1.106|South Africa|2020-07-16	0.0004773892	Africa
Africa|hCoV-19/Gambia/NPHL-2457/2020|EPI ISL 561252|B.1.1|Gambia|2020-07-21	Africa|hCoV-19/South Africa/KRISP-K002205/2020|EPI ISL 515603|B.1.106|South Africa|2020-07-16	0.0006551220	Africa
Africa|hCoV-19/Gambia/NPHL-2458/2020|EPI ISL 561253|B.1.292|Gambia|2020-07-21	Africa|hCoV-19/South Africa/KRISP-K002205/2020|EPI ISL 515603|B.1.106|South Africa|2020-07-16	0.0005172532	Africa
Africa|hCoV-19/Gambia/NPHL-2463/2020|EPI ISL 561254|B.1.1|Gambia|2020	Africa|hCoV-19/South Africa/KRISP-K002205/2020|EPI ISL 515603|B.1.106|South Africa|2020-07-16	0.0006617146	Africa
Africa|hCoV-19/Gambia/NPHL-2465/2020|EPI ISL 561255|B.1.1|Gambia|2020-07-21	Africa|hCoV-19/South Africa/KRISP-K002205/2020|EPI ISL 515603|B.1.106|South Africa|2020-07-16	0.0006551672	Africa
Africa|hCoV-19/Gambia/NPHL-2469/2020|EPI ISL 561256|B.1.5.12|Gambia|2020-07-21	Africa|hCoV-19/South Africa/KRISP-K002205/2020|EPI ISL 515603|B.1.106|South Africa|2020-07-16	0.0005861173	Africa
Africa|hCoV-19/Gambia/NPHL-247/2020|EPI ISL 561257|B.1.1.293|Gambia|2020	Africa|hCoV-19/South Africa/KRISP-K002205/2020|EPI ISL 515603|B.1.106|South Africa|2020-07-16	0.0005754201	Africa
Africa|hCoV-19/Gambia/NPHL-2470/2020|EPI ISL 561258|B.1.1|Gambia|2020-07-21	Africa|hCoV-19/South Africa/KRISP-K002205/2020|EPI ISL 515603|B.1.106|South Africa|2020-07-16	0.0006551445	Africa
Africa|hCoV-19/Gambia/NPHL-2472/2020|EPI ISL 561259|B.1.5.12|Gambia|2020-07-21	Africa|hCoV-19/South Africa/KRISP-K002205/2020|EPI ISL 515603|B.1.106|South Africa|2020-07-16	0.0003791791	Africa
Africa|hCoV-19/Gambia/NPHL-2473/2020|EPI ISL 561260|B.1.5.12|Gambia|2020-07-21	Africa|hCoV-19/South Africa/KRISP-K002205/2020|EPI ISL 515603|B.1.106|South Africa|2020-07-16	0.0006431558	Africa
Africa|hCoV-19/Gambia/NPHL-2478/2020|EPI ISL 561261|B.1.5.12|Gambia|2020-07-21	Africa|hCoV-19/South Africa/KRISP-K002205/2020|EPI ISL 515603|B.1.106|South Africa|2020-07-16	0.0004875351	Africa
Africa|hCoV-19/Gambia/NPHL-2497/2020|EPI ISL 561262|B.1.1.242|Gambia|2020-07-21	Africa|hCoV-19/South Africa/KRISP-K002205/2020|EPI ISL 515603|B.1.106|South Africa|2020-07-16	0.0006268549	Africa
Africa|hCoV-19/Gambia/NPHL-2504/2020|EPI ISL 561264|B.1.5.12|Gambia|2020-07-23	Africa|hCoV-19/South Africa/KRISP-K002205/2020|EPI ISL 515603|B.1.106|South Africa|2020-07-16	0.0006542966	Africa
Africa|hCoV-19/Gambia/NPHL-2514/2020|EPI ISL 561265|B.1.5.12|Gambia|2020-07-21	Africa|hCoV-19/South Africa/KRISP-K002205/2020|EPI ISL 515603|B.1.106|South Africa|2020-07-16	0.0005861232	Africa
Africa|hCoV-19/Gambia/NPHL-2521/2020|EPI ISL 561266|B.1.5.12|Gambia|2020-07-23	Africa|hCoV-19/South Africa/KRISP-K002205/2020|EPI ISL 515603|B.1.106|South Africa|2020-07-16	0.0005860992	Africa
Africa|hCoV-19/Gambia/NPHL-2522/2020|EPI ISL 561267|B.1.1.293|Gambia|2020-07-22	Africa|hCoV-19/South Africa/KRISP-K002205/2020|EPI ISL 515603|B.1.106|South Africa|2020-07-16	0.0006211707	Africa
Africa|hCoV-19/Gambia/NPHL-2524/2020|EPI ISL 561268|B.1.1|Gambia|2020-07-24	Africa|hCoV-19/South Africa/KRISP-K002205/2020|EPI ISL 515603|B.1.106|South Africa|2020-07-16	0.0006093076	Africa
Africa|hCoV-19/Gambia/NPHL-2529/2020|EPI ISL 561269|B.1.1.293|Gambia|2020-07-21	Africa|hCoV-19/South Africa/KRISP-K002205/2020|EPI ISL 515603|B.1.106|South Africa|2020-07-16	0.0005861112	Africa
Africa|hCoV-19/Gambia/NPHL-253/2020|EPI ISL 561270|B.1.1.293|Gambia|2020	Africa|hCoV-19/South Africa/KRISP-K002205/2020|EPI ISL 515603|B.1.106|South Africa|2020-07-16	0.0006092601	Africa
Africa|hCoV-19/Gambia/NPHL-2537/2020|EPI ISL 561271|B.1.1|Gambia|2020	Africa|hCoV-19/South Africa/KRISP-K002205/2020|EPI ISL 515603|B.1.106|South Africa|2020-07-16	0.0006829464	Africa
Africa|hCoV-19/Gambia/NPHL-2538/2020|EPI ISL 561272|B.1.5.12|Gambia|2020-07-21	Africa|hCoV-19/South Africa/KRISP-K002205/2020|EPI ISL 515603|B.1.106|South Africa|2020-07-16	0.0005515980	Africa
Africa|hCoV-19/Gambia/NPHL-2550/2020|EPI ISL 561274|B.1.292|Gambia|2020-07-21	Africa|hCoV-19/South Africa/KRISP-K002205/2020|EPI ISL 515603|B.1.106|South Africa|2020-07-16	0.0004826266	Africa
Africa|hCoV-19/Gambia/NPHL-2554/2020|EPI ISL 561275|B.1.5.12|Gambia|2020	Africa|hCoV-19/South Africa/KRISP-K002205/2020|EPI ISL 515603|B.1.106|South Africa|2020-07-16	0.0004826499	Africa
Africa|hCoV-19/Gambia/NPHL-2555/2020|EPI ISL 561276|B.1.1|Gambia|2020-07-21	Africa|hCoV-19/South Africa/KRISP-K002205/2020|EPI ISL 515603|B.1.106|South Africa|2020-07-16	0.0006270555	Africa
Africa|hCoV-19/Gambia/NPHL-256/2020|EPI ISL 561277|B.1.1.293|Gambia|2020	Africa|hCoV-19/South Africa/KRISP-K002205/2020|EPI ISL 515603|B.1.106|South Africa|2020-07-16	0.0005077081	Africa
Africa|hCoV-19/Gambia/NPHL-2560/2020|EPI ISL 561278|B.1.1|Gambia|2020	Africa|hCoV-19/South Africa/KRISP-K002205/2020|EPI ISL 515603|B.1.106|South Africa|2020-07-16	0.0006551220	Africa
Africa|hCoV-19/Gambia/NPHL-2567/2020|EPI ISL 561279|B.1|Gambia|2020	Africa|hCoV-19/South Africa/KRISP-K002205/2020|EPI ISL 515603|B.1.106|South Africa|2020-07-16	0.0007109379	Africa
Africa|hCoV-19/Gambia/NPHL-2573/2020|EPI ISL 561280|B.1.1.293|Gambia|2020	Africa|hCoV-19/South Africa/KRISP-K002205/2020|EPI ISL 515603|B.1.106|South Africa|2020-07-16	0.0004826715	Africa
Africa|hCoV-19/Gambia/NPHL-2586/2020|EPI ISL 561281|B.1.5.12|Gambia|2020-07-23	Africa|hCoV-19/South Africa/KRISP-K002205/2020|EPI ISL 515603|B.1.106|South Africa|2020-07-16	0.0004874383	Africa
Africa|hCoV-19/Gambia/NPHL-2588/2020|EPI ISL 561282|B.1.1|Gambia|2020	Africa|hCoV-19/South Africa/KRISP-K002205/2020|EPI ISL 515603|B.1.106|South Africa|2020-07-16	0.0006770131	Africa
Africa|hCoV-19/Gambia/NPHL-2615/2020|EPI ISL 561283|B.1.1.293|Gambia|2020-08-18	Africa|hCoV-19/South Africa/KRISP-K002205/2020|EPI ISL 515603|B.1.106|South Africa|2020-07-16	0.0006092602	Africa
Africa|hCoV-19/Gambia/NPHL-2626/2020|EPI ISL 561284|B.1.1.293|Gambia|2020	Africa|hCoV-19/South Africa/KRISP-K002205/2020|EPI ISL 515603|B.1.106|South Africa|2020-07-16	0.0005077133	Africa
Africa|hCoV-19/Gambia/NPHL-2640/2020|EPI ISL 561285|B.1.5.12|Gambia|2020-06-17	Africa|hCoV-19/South Africa/KRISP-K002205/2020|EPI ISL 515603|B.1.106|South Africa|2020-07-16	0.0004737872	Africa
Africa|hCoV-19/Gambia/NPHL-266/2020|EPI ISL 561286|B.1.5.12|Gambia|2020	Africa|hCoV-19/South Africa/KRISP-K002205/2020|EPI ISL 515603|B.1.106|South Africa|2020-07-16	0.0005516284	Africa
Africa|hCoV-19/Gambia/NPHL-2706/2020|EPI ISL 561287|B.1.292|Gambia|2020	Africa|hCoV-19/South Africa/KRISP-K002205/2020|EPI ISL 515603|B.1.106|South Africa|2020-07-16	0.0005414803	Africa
Africa|hCoV-19/Gambia/NPHL-2712/2020|EPI ISL 561288|B.1.5.12|Gambia|2020-08-03	Africa|hCoV-19/South Africa/KRISP-K002205/2020|EPI ISL 515603|B.1.106|South Africa|2020-07-16	0.0005754007	Africa
Africa|hCoV-19/Gambia/NPHL-2727/2020|EPI ISL 561289|B.1.5.12|Gambia|2020-08-04	Africa|hCoV-19/South Africa/KRISP-K002205/2020|EPI ISL 515603|B.1.106|South Africa|2020-07-16	0.0005753755	Africa
Africa|hCoV-19/Gambia/NPHL-2729/2020|EPI ISL 561290|B.1.1|Gambia|2020-07-23	Africa|hCoV-19/South Africa/KRISP-K002205/2020|EPI ISL 515603|B.1.106|South Africa|2020-07-16	0.0006431493	Africa
Africa|hCoV-19/Gambia/NPHL-2736/2020|EPI ISL 561291|B.1.1.242|Gambia|2020-07-25	Africa|hCoV-19/South Africa/KRISP-K002205/2020|EPI ISL 515603|B.1.106|South Africa|2020-07-16	0.0006769994	Africa
Africa|hCoV-19/Gambia/NPHL-2759/2020|EPI ISL 561292|B.1.5.12|Gambia|2020-08-07	Africa|hCoV-19/South Africa/KRISP-K002205/2020|EPI ISL 515603|B.1.106|South Africa|2020-07-16	0.0005415664	Africa
Africa|hCoV-19/Gambia/NPHL-2762/2020|EPI ISL 561293|B.1.5.12|Gambia|2020-07-25	Africa|hCoV-19/South Africa/KRISP-K002205/2020|EPI ISL 515603|B.1.106|South Africa|2020-07-16	0.0006092458	Africa
Africa|hCoV-19/Gambia/NPHL-2767/2020|EPI ISL 561294|B.1.1.293|Gambia|2020-07-25	Africa|hCoV-19/South Africa/KRISP-K002205/2020|EPI ISL 515603|B.1.106|South Africa|2020-07-16	0.0006431364	Africa
Africa|hCoV-19/Gambia/NPHL-2768/2020|EPI ISL 561295|B.1.1.293|Gambia|2020-07-27	Africa|hCoV-19/South Africa/KRISP-K002205/2020|EPI ISL 515603|B.1.106|South Africa|2020-07-16	0.0005754007	Africa
Africa|hCoV-19/Gambia/NPHL-277/2020|EPI ISL 561296|B.1.5.12|Gambia|2020	Africa|hCoV-19/South Africa/KRISP-K002205/2020|EPI ISL 515603|B.1.106|South Africa|2020-07-16	0.0005753892	Africa
Africa|hCoV-19/Gambia/NPHL-2785/2020|EPI ISL 561297|B.1.1.242|Gambia|2020-07-27	Africa|hCoV-19/South Africa/KRISP-K002205/2020|EPI ISL 515603|B.1.106|South Africa|2020-07-16	0.0006092686	Africa
Africa|hCoV-19/Gambia/NPHL-2790/2020|EPI ISL 561298|B.1.1.293|Gambia|2020	Africa|hCoV-19/South Africa/KRISP-K002205/2020|EPI ISL 515603|B.1.106|South Africa|2020-07-16	0.0006431493	Africa
Africa|hCoV-19/Gambia/NPHL-2825/2020|EPI ISL 561299|B.1.5.12|Gambia|2020	Africa|hCoV-19/South Africa/KRISP-K002205/2020|EPI ISL 515603|B.1.106|South Africa|2020-07-16	0.0005753229	Africa
Africa|hCoV-19/Gambia/NPHL-287/2020|EPI ISL 561300|B.1.1.293|Gambia|2020	Africa|hCoV-19/South Africa/KRISP-K002205/2020|EPI ISL 515603|B.1.106|South Africa|2020-07-16	0.0006092931	Africa
Africa|hCoV-19/Gambia/NPHL-2889/2020|EPI ISL 561301|B.1.5.12|Gambia|2020	Africa|hCoV-19/South Africa/KRISP-K002205/2020|EPI ISL 515603|B.1.106|South Africa|2020-07-16	0.0006159364	Africa
Africa|hCoV-19/Gambia/NPHL-2892/2020|EPI ISL 561302|B.1.5.12|Gambia|2020-09-07	Africa|hCoV-19/South Africa/KRISP-K002205/2020|EPI ISL 515603|B.1.106|South Africa|2020-07-16	0.0006159364	Africa
Africa|hCoV-19/Gambia/NPHL-290/2020|EPI ISL 561303|B.1.1.293|Gambia|2020	Africa|hCoV-19/South Africa/KRISP-K002205/2020|EPI ISL 515603|B.1.106|South Africa|2020-07-16	0.0005754006	Africa
Africa|hCoV-19/Gambia/NPHL-2909/2020|EPI ISL 561304|B.1.1.293|Gambia|2020-07-26	Africa|hCoV-19/South Africa/KRISP-K002205/2020|EPI ISL 515603|B.1.106|South Africa|2020-07-16	0.0006092870	Africa
Africa|hCoV-19/Gambia/NPHL-2984/2020|EPI ISL 561307|B.1.1.293|Gambia|2020	Africa|hCoV-19/South Africa/KRISP-K002205/2020|EPI ISL 515603|B.1.106|South Africa|2020-07-16	0.0006431775	Africa
Africa|hCoV-19/Gambia/NPHL-299/2020|EPI ISL 561308|B.1.1.293|Gambia|2020	Africa|hCoV-19/South Africa/KRISP-K002205/2020|EPI ISL 515603|B.1.106|South Africa|2020-07-16	0.0006092725	Africa
Africa|hCoV-19/Gambia/NPHL-3047/2020|EPI ISL 561309|B.1.5.12|Gambia|2020-07-28	Africa|hCoV-19/South Africa/KRISP-K002205/2020|EPI ISL 515603|B.1.106|South Africa|2020-07-16	0.0006151367	Africa
Africa|hCoV-19/Gambia/NPHL-3055/2020|EPI ISL 561310|B.1.5.12|Gambia|2020-07-17	Africa|hCoV-19/South Africa/KRISP-K002205/2020|EPI ISL 515603|B.1.106|South Africa|2020-07-16	0.0006092456	Africa
Africa|hCoV-19/Gambia/NPHL-3062/2020|EPI ISL 561311|B.1.5.12|Gambia|2020	Africa|hCoV-19/South Africa/KRISP-K002205/2020|EPI ISL 515603|B.1.106|South Africa|2020-07-16	0.0006151367	Africa
Africa|hCoV-19/Gambia/NPHL-3079/2020|EPI ISL 561312|B.1.5.12|Gambia|2020-07-27	Africa|hCoV-19/South Africa/KRISP-K002205/2020|EPI ISL 515603|B.1.106|South Africa|2020-07-16	0.0006159364	Africa
Africa|hCoV-19/Gambia/NPHL-3206/2020|EPI ISL 561313|B.1.1.293|Gambia|2020	Africa|hCoV-19/South Africa/KRISP-K002205/2020|EPI ISL 515603|B.1.106|South Africa|2020-07-16	0.0006770290	Africa
Africa|hCoV-19/Gambia/NPHL-3254/2020|EPI ISL 561315|B.1.5.12|Gambia|2020-07-28	Africa|hCoV-19/South Africa/KRISP-K002205/2020|EPI ISL 515603|B.1.106|South Africa|2020-07-16	0.0006100302	Africa
Africa|hCoV-19/Gambia/NPHL-3281/2020|EPI ISL 561316|B.1.1|Gambia|2020-07-28	Africa|hCoV-19/South Africa/KRISP-K002205/2020|EPI ISL 515603|B.1.106|South Africa|2020-07-16	0.0007365357	Africa
Africa|hCoV-19/Gambia/NPHL-483B/2020|EPI ISL 561318|B.1.1|Gambia|2020	Africa|hCoV-19/South Africa/KRISP-K002205/2020|EPI ISL 515603|B.1.106|South Africa|2020-07-16	0.0007368407	Africa
Africa|hCoV-19/Gambia/NPHL-704/2020|EPI ISL 561320|B.1.1.293|Gambia|2020	Africa|hCoV-19/South Africa/KRISP-K002205/2020|EPI ISL 515603|B.1.106|South Africa|2020-07-16	0.0008278230	Africa
Africa|hCoV-19/Gambia/NPHL-737/2020|EPI ISL 561323|B.1.1.293|Gambia|2020	Africa|hCoV-19/South Africa/KRISP-K002205/2020|EPI ISL 515603|B.1.106|South Africa|2020-07-16	0.0005516093	Africa
Africa|hCoV-19/Gambia/NPHL-748/2020|EPI ISL 561324|B.1.1|Gambia|2020	Africa|hCoV-19/South Africa/KRISP-K002205/2020|EPI ISL 515603|B.1.106|South Africa|2020-07-16	0.0006093075	Africa
Africa|hCoV-19/Gambia/NPHL-758/2020|EPI ISL 561326|B.1.1.293|Gambia|2020	Africa|hCoV-19/South Africa/KRISP-K002205/2020|EPI ISL 515603|B.1.106|South Africa|2020-07-16	0.0004477426	Africa
Africa|hCoV-19/Gambia/NPHL-760/2020|EPI ISL 561327|B.1.5|Gambia|2020	Africa|hCoV-19/South Africa/KRISP-K002205/2020|EPI ISL 515603|B.1.106|South Africa|2020-07-16	0.0003750594	Africa
Africa|hCoV-19/Gambia/NPHL-790/2020|EPI ISL 561329|B.1.5|Gambia|2020	Africa|hCoV-19/South Africa/KRISP-K002205/2020|EPI ISL 515603|B.1.106|South Africa|2020-07-16	0.0003413950	Africa
Africa|hCoV-19/Gambia/NPHL-923/2020|EPI ISL 561330|B.1.5.12|Gambia|2020	Africa|hCoV-19/South Africa/KRISP-K002205/2020|EPI ISL 515603|B.1.106|South Africa|2020-07-16	0.0005076516	Africa
Africa|hCoV-19/Gambia/NPHL-930/2020|EPI ISL 561331|B.1.5|Gambia|2020	Africa|hCoV-19/South Africa/KRISP-K002205/2020|EPI ISL 515603|B.1.106|South Africa|2020-07-16	0.0003755460	Africa
Africa|hCoV-19/Gambia/NPHL-941/2020|EPI ISL 561332|B.1.5.12|Gambia|2020	Africa|hCoV-19/South Africa/KRISP-K002205/2020|EPI ISL 515603|B.1.106|South Africa|2020-07-16	0.0005414931	Africa
Africa|hCoV-19/Gambia/NPHL-956/2020|EPI ISL 561334|B.1.5.12|Gambia|2020	Africa|hCoV-19/South Africa/KRISP-K002205/2020|EPI ISL 515603|B.1.106|South Africa|2020-07-16	0.0005462509	Africa
Africa|hCoV-19/Ghana/1651 S3/2020|EPI ISL 422387|A.11|Ghana|2020-03-25	Africa|hCoV-19/South Africa/KRISP-K002205/2020|EPI ISL 515603|B.1.106|South Africa|2020-07-16	0.0006993344	Africa
Africa|hCoV-19/Ghana/1659 S14/2020|EPI ISL 422405|B.1.220|Ghana|2020-03-25	Africa|hCoV-19/South Africa/KRISP-K002205/2020|EPI ISL 515603|B.1.106|South Africa|2020-07-16	0.0004202630	Africa
Africa|hCoV-19/Ghana/2230 S4/2020|EPI ISL 422390|B.40|Ghana|2020-03-25	Africa|hCoV-19/South Africa/KRISP-K002205/2020|EPI ISL 515603|B.1.106|South Africa|2020-07-16	0.0006162041	Africa
Africa|hCoV-19/Ghana/2333 S5/2020|EPI ISL 422394|B.1.3|Ghana|2020-03-27	Africa|hCoV-19/South Africa/KRISP-K002205/2020|EPI ISL 515603|B.1.106|South Africa|2020-07-16	0.0005173728	Africa
Africa|hCoV-19/Ghana/2573 S27/2020|EPI ISL 515082|A|Ghana|2020-03-29	Africa|hCoV-19/South Africa/KRISP-K002205/2020|EPI ISL 515603|B.1.106|South Africa|2020-07-16	0.0008176043	Africa
Africa|hCoV-19/Ghana/2666 S32/2020|EPI ISL 515083|A|Ghana|2020-03-27	Africa|hCoV-19/South Africa/KRISP-K002205/2020|EPI ISL 515603|B.1.106|South Africa|2020-07-16	0.0003436708	Africa
Africa|hCoV-19/Ghana/2709 S25/2020|EPI ISL 515084|B.1|Ghana|2020-03-28	Africa|hCoV-19/South Africa/KRISP-K002205/2020|EPI ISL 515603|B.1.106|South Africa|2020-07-16	0.0005420543	Africa
Africa|hCoV-19/Ghana/2828 S6/2020|EPI ISL 422397|A.11|Ghana|2020-03-29	Africa|hCoV-19/South Africa/KRISP-K002205/2020|EPI ISL 515603|B.1.106|South Africa|2020-07-16	0.0008229101	Africa
Africa|hCoV-19/Ghana/2852 S30/2020|EPI ISL 515085|B.6|Ghana|2020-03-28	Africa|hCoV-19/South Africa/KRISP-K002205/2020|EPI ISL 515603|B.1.106|South Africa|2020-07-16	0.0004447319	Africa
Africa|hCoV-19/Ghana/2914 S8/2020|EPI ISL 422399|B.1.1|Ghana|2020-03-30	Africa|hCoV-19/South Africa/KRISP-K002205/2020|EPI ISL 515603|B.1.106|South Africa|2020-07-16	0.0004855907	Africa
Africa|hCoV-19/Ghana/34927 S20/2020|EPI ISL 515086|A.11|Ghana|2020-05-23	Africa|hCoV-19/South Africa/KRISP-K002205/2020|EPI ISL 515603|B.1.106|South Africa|2020-07-16	0.0007178363	Africa
Africa|hCoV-19/Ghana/34928 S21/2020|EPI ISL 515087|A.11|Ghana|2020-05-23	Africa|hCoV-19/South Africa/KRISP-K002205/2020|EPI ISL 515603|B.1.106|South Africa|2020-07-16	0.0008231472	Africa
Africa|hCoV-19/Ghana/34980 S22/2020|EPI ISL 515088|B.1.1|Ghana|2020-05-23	Africa|hCoV-19/South Africa/KRISP-K002205/2020|EPI ISL 515603|B.1.106|South Africa|2020-07-16	0.0004852592	Africa
Africa|hCoV-19/Ghana/34983 S40/2020|EPI ISL 515089|B.1.1|Ghana|2020-05-23	Africa|hCoV-19/South Africa/KRISP-K002205/2020|EPI ISL 515603|B.1.106|South Africa|2020-07-16	0.0005499734	Africa
Africa|hCoV-19/Ghana/35012 S17/2020|EPI ISL 515090|B.1.1|Ghana|2020-05-23	Africa|hCoV-19/South Africa/KRISP-K002205/2020|EPI ISL 515603|B.1.106|South Africa|2020-07-16	0.0005415609	Africa
Africa|hCoV-19/Ghana/35019 S18/2020|EPI ISL 515091|B.1.1|Ghana|2020-05-23	Africa|hCoV-19/South Africa/KRISP-K002205/2020|EPI ISL 515603|B.1.106|South Africa|2020-07-16	0.0004471022	Africa
Africa|hCoV-19/Ghana/35183 S24/2020|EPI ISL 515092|A|Ghana|2020-05-24	Africa|hCoV-19/South Africa/KRISP-K002205/2020|EPI ISL 515603|B.1.106|South Africa|2020-07-16	0.0003477938	Africa
Africa|hCoV-19/Ghana/35280 S41/2020|EPI ISL 515093|A|Ghana|2020-05-24	Africa|hCoV-19/South Africa/KRISP-K002205/2020|EPI ISL 515603|B.1.106|South Africa|2020-07-16	0.0007286620	Africa
Africa|hCoV-19/Ghana/35394 S49/2020|EPI ISL 515094|B.1.1.307|Ghana|2020-05-24	Africa|hCoV-19/South Africa/KRISP-K002205/2020|EPI ISL 515603|B.1.106|South Africa|2020-07-16	0.0004825383	Africa
Africa|hCoV-19/Ghana/35466 S19/2020|EPI ISL 515095|B.1.1|Ghana|2020-05-24	Africa|hCoV-19/South Africa/KRISP-K002205/2020|EPI ISL 515603|B.1.106|South Africa|2020-07-16	0.0005154246	Africa
Africa|hCoV-19/Ghana/35563 S37/2020|EPI ISL 515096|A.11|Ghana|2020-05-24	Africa|hCoV-19/South Africa/KRISP-K002205/2020|EPI ISL 515603|B.1.106|South Africa|2020-07-16	0.0008463068	Africa
Africa|hCoV-19/Ghana/36523 S23/2020|EPI ISL 515097|A|Ghana|2020-05-27	Africa|hCoV-19/South Africa/KRISP-K002205/2020|EPI ISL 515603|B.1.106|South Africa|2020-07-16	0.0003766570	Africa
Africa|hCoV-19/Ghana/81216 S36/2020|EPI ISL 515098|A|Ghana|2020-05-20	Africa|hCoV-19/South Africa/KRISP-K002205/2020|EPI ISL 515603|B.1.106|South Africa|2020-07-16	0.0008170838	Africa
Africa|hCoV-19/Ghana/81219 S34/2020|EPI ISL 515099|B.1.1|Ghana|2020-05-20	Africa|hCoV-19/South Africa/KRISP-K002205/2020|EPI ISL 515603|B.1.106|South Africa|2020-07-16	0.0004468564	Africa
Africa|hCoV-19/Ghana/82879 S48/2020|EPI ISL 515100|B.1|Ghana|2020-05-20	Africa|hCoV-19/South Africa/KRISP-K002205/2020|EPI ISL 515603|B.1.106|South Africa|2020-07-16	0.0005449598	Africa
Africa|hCoV-19/Ghana/83637 S29/2020|EPI ISL 515101|B.1.1|Ghana|2020-05-22	Africa|hCoV-19/South Africa/KRISP-K002205/2020|EPI ISL 515603|B.1.106|South Africa|2020-07-16	0.0004759355	Africa
Africa|hCoV-19/Ghana/84049 S31/2020|EPI ISL 515102|B.1|Ghana|2020-05-25	Africa|hCoV-19/South Africa/KRISP-K002205/2020|EPI ISL 515603|B.1.106|South Africa|2020-07-16	0.0005767062	Africa
Africa|hCoV-19/Ghana/84162 S45/2020|EPI ISL 515103|A|Ghana|2020-04-25	Africa|hCoV-19/South Africa/KRISP-K002205/2020|EPI ISL 515603|B.1.106|South Africa|2020-07-16	0.0006939659	Africa
Africa|hCoV-19/Ghana/84182 S43/2020|EPI ISL 515104|B.1.1|Ghana|2020-05-25	Africa|hCoV-19/South Africa/KRISP-K002205/2020|EPI ISL 515603|B.1.106|South Africa|2020-07-16	0.0006187218	Africa
Africa|hCoV-19/Ghana/84210 S44/2020|EPI ISL 515105|A|Ghana|2020-05-24	Africa|hCoV-19/South Africa/KRISP-K002205/2020|EPI ISL 515603|B.1.106|South Africa|2020-07-16	0.0007524457	Africa
Africa|hCoV-19/Ghana/84218 S47/2020|EPI ISL 515106|A|Ghana|2020-05-25	Africa|hCoV-19/South Africa/KRISP-K002205/2020|EPI ISL 515603|B.1.106|South Africa|2020-07-16	0.0008316948	Africa
Africa|hCoV-19/Ghana/84260 S28/2020|EPI ISL 515107|A|Ghana|2020-05-25	Africa|hCoV-19/South Africa/KRISP-K002205/2020|EPI ISL 515603|B.1.106|South Africa|2020-07-16	0.0007174120	Africa
Africa|hCoV-19/Ghana/84279 S42/2020|EPI ISL 515108|B.1|Ghana|2020-05-25	Africa|hCoV-19/South Africa/KRISP-K002205/2020|EPI ISL 515603|B.1.106|South Africa|2020-07-16	0.0005805261	Africa
Africa|hCoV-19/Ghana/84301 S35/2020|EPI ISL 515109|A.11|Ghana|2020-05-24	Africa|hCoV-19/South Africa/KRISP-K002205/2020|EPI ISL 515603|B.1.106|South Africa|2020-07-16	0.0007019682	Africa
Africa|hCoV-19/Ghana/84430 S51/2020|EPI ISL 515110|B.1.1.307|Ghana|2020-05-25	Africa|hCoV-19/South Africa/KRISP-K002205/2020|EPI ISL 515603|B.1.106|South Africa|2020-07-16	0.0004770315	Africa
Africa|hCoV-19/Ghana/84438 S50/2020|EPI ISL 515111|A|Ghana|2020-05-24	Africa|hCoV-19/South Africa/KRISP-K002205/2020|EPI ISL 515603|B.1.106|South Africa|2020-07-16	0.0007147269	Africa
Africa|hCoV-19/Ghana/84484 S16/2020|EPI ISL 515112|B.1.1|Ghana|2020-05-25	Africa|hCoV-19/South Africa/KRISP-K002205/2020|EPI ISL 515603|B.1.106|South Africa|2020-07-16	0.0005553034	Africa
Africa|hCoV-19/Ghana/KATH23/2020|EPI ISL 515181|A.11|Ghana|2020-03-22	Africa|hCoV-19/South Africa/KRISP-K002205/2020|EPI ISL 515603|B.1.106|South Africa|2020-07-16	0.0006770223	Africa
Africa|hCoV-19/Ghana/TTH10/2020|EPI ISL 515182|A|Ghana|2020-03-27	Africa|hCoV-19/South Africa/KRISP-K002205/2020|EPI ISL 515603|B.1.106|South Africa|2020-07-16	0.0006430929	Africa
Africa|hCoV-19/Ghana/TTH11/2020|EPI ISL 515183|A|Ghana|2020-03-27	Africa|hCoV-19/South Africa/KRISP-K002205/2020|EPI ISL 515603|B.1.106|South Africa|2020-07-16	0.0006452325	Africa
Africa|hCoV-19/Ghana/TTH6/2020|EPI ISL 515248|A|Ghana|2020-03-27	Africa|hCoV-19/South Africa/KRISP-K002205/2020|EPI ISL 515603|B.1.106|South Africa|2020-07-16	0.0007110575	Africa
Africa|hCoV-19/Kenya/C1092/2020|EPI ISL 457849|B.1.5|Kenya|2020-04-18	Africa|hCoV-19/South Africa/KRISP-K002205/2020|EPI ISL 515603|B.1.106|South Africa|2020-07-16	0.0003873792	Africa
Africa|hCoV-19/Kenya/C1102/2020|EPI ISL 568708|B.1.5|Kenya|2020-04-19	Africa|hCoV-19/South Africa/KRISP-K002205/2020|EPI ISL 515603|B.1.106|South Africa|2020-07-16	0.0004829319	Africa
Africa|hCoV-19/Kenya/C1162/2020|EPI ISL 457850|B.1.5|Kenya|2020-04-19	Africa|hCoV-19/South Africa/KRISP-K002205/2020|EPI ISL 515603|B.1.106|South Africa|2020-07-16	0.0003486180	Africa
Africa|hCoV-19/Kenya/C1216/2020|EPI ISL 457854|B.1.5|Kenya|2020-04-19	Africa|hCoV-19/South Africa/KRISP-K002205/2020|EPI ISL 515603|B.1.106|South Africa|2020-07-16	0.0003722388	Africa
Africa|hCoV-19/Kenya/C1292/2020|EPI ISL 457856|B|Kenya|2020-04-20	Africa|hCoV-19/South Africa/KRISP-K002205/2020|EPI ISL 515603|B.1.106|South Africa|2020-07-16	0.0003797196	Africa
Africa|hCoV-19/Kenya/C1357/2020|EPI ISL 457858|B.1.5|Kenya|2020-04-20	Africa|hCoV-19/South Africa/KRISP-K002205/2020|EPI ISL 515603|B.1.106|South Africa|2020-07-16	0.0003537596	Africa
Africa|hCoV-19/Kenya/C1422/2020|EPI ISL 457861|B.1|Kenya|2020-04-20	Africa|hCoV-19/South Africa/KRISP-K002205/2020|EPI ISL 515603|B.1.106|South Africa|2020-07-16	0.0003909554	Africa
Africa|hCoV-19/Kenya/C1499/2020|EPI ISL 457863|B.1.5|Kenya|2020-04-20	Africa|hCoV-19/South Africa/KRISP-K002205/2020|EPI ISL 515603|B.1.106|South Africa|2020-07-16	0.0003796854	Africa
Africa|hCoV-19/Kenya/C1646/2020|EPI ISL 457865|B.1.5|Kenya|2020-04-21	Africa|hCoV-19/South Africa/KRISP-K002205/2020|EPI ISL 515603|B.1.106|South Africa|2020-07-16	0.0003578990	Africa
Africa|hCoV-19/Kenya/C1739/2020|EPI ISL 457866|B|Kenya|2020-04-22	Africa|hCoV-19/South Africa/KRISP-K002205/2020|EPI ISL 515603|B.1.106|South Africa|2020-07-16	0.0003898153	Africa
Africa|hCoV-19/Kenya/C1751/2020|EPI ISL 457867|B.1.5|Kenya|2020-04-22	Africa|hCoV-19/South Africa/KRISP-K002205/2020|EPI ISL 515603|B.1.106|South Africa|2020-07-16	0.0003383690	Africa
Africa|hCoV-19/Kenya/C21582/2020|EPI ISL 568872|B.1|Kenya|2020-06-22	Africa|hCoV-19/South Africa/KRISP-K002205/2020|EPI ISL 515603|B.1.106|South Africa|2020-07-16	0.0006092458	Africa
Africa|hCoV-19/Kenya/C22/2020|EPI ISL 457845|B.1.5|Kenya|2020-03-17	Africa|hCoV-19/South Africa/KRISP-K002205/2020|EPI ISL 515603|B.1.106|South Africa|2020-07-16	0.0003541731	Africa
Africa|hCoV-19/Kenya/C2439/2020|EPI ISL 457877|B.1.5|Kenya|2020-04-24	Africa|hCoV-19/South Africa/KRISP-K002205/2020|EPI ISL 515603|B.1.106|South Africa|2020-07-16	0.0004102186	Africa
Africa|hCoV-19/Kenya/C2449/2020|EPI ISL 457878|B.1.5|Kenya|2020-04-24	Africa|hCoV-19/South Africa/KRISP-K002205/2020|EPI ISL 515603|B.1.106|South Africa|2020-07-16	0.0004170942	Africa
Africa|hCoV-19/Kenya/C2469/2020|EPI ISL 457879|B.1.5|Kenya|2020-04-24	Africa|hCoV-19/South Africa/KRISP-K002205/2020|EPI ISL 515603|B.1.106|South Africa|2020-07-16	0.0003434228	Africa
Africa|hCoV-19/Kenya/C253/2020|EPI ISL 457868|B.1|Kenya|2020-04-03	Africa|hCoV-19/South Africa/KRISP-K002205/2020|EPI ISL 515603|B.1.106|South Africa|2020-07-16	0.0003722299	Africa
Africa|hCoV-19/Kenya/C256/2020|EPI ISL 568697|B.1.5|Kenya|2020-04-04	Africa|hCoV-19/South Africa/KRISP-K002205/2020|EPI ISL 515603|B.1.106|South Africa|2020-07-16	0.0004220022	Africa
Africa|hCoV-19/Kenya/C2582/2020|EPI ISL 457883|B.1.5|Kenya|2020-04-25	Africa|hCoV-19/South Africa/KRISP-K002205/2020|EPI ISL 515603|B.1.106|South Africa|2020-07-16	0.0004180969	Africa
Africa|hCoV-19/Kenya/C2685/2020|EPI ISL 457884|B.1.5|Kenya|2020-04-25	Africa|hCoV-19/South Africa/KRISP-K002205/2020|EPI ISL 515603|B.1.106|South Africa|2020-07-16	0.0004068067	Africa
Africa|hCoV-19/Kenya/C2777/2020|EPI ISL 457887|B.1|Kenya|2020-04-26	Africa|hCoV-19/South Africa/KRISP-K002205/2020|EPI ISL 515603|B.1.106|South Africa|2020-07-16	0.0003578863	Africa
Africa|hCoV-19/Kenya/C2826/2020|EPI ISL 457891|B.1.5|Kenya|2020-04-27	Africa|hCoV-19/South Africa/KRISP-K002205/2020|EPI ISL 515603|B.1.106|South Africa|2020-07-16	0.0003418033	Africa
Africa|hCoV-19/Kenya/C2847/2020|EPI ISL 457892|B.1.5|Kenya|2020-04-27	Africa|hCoV-19/South Africa/KRISP-K002205/2020|EPI ISL 515603|B.1.106|South Africa|2020-07-16	0.0003537973	Africa
Africa|hCoV-19/Kenya/C293/2020|EPI ISL 457871|A|Kenya|2020-04-04	Africa|hCoV-19/South Africa/KRISP-K002205/2020|EPI ISL 515603|B.1.106|South Africa|2020-07-16	0.0006669250	Africa
Africa|hCoV-19/Kenya/C310/2020|EPI ISL 457874|B.4|Kenya|2020-04-04	Africa|hCoV-19/South Africa/KRISP-K002205/2020|EPI ISL 515603|B.1.106|South Africa|2020-07-16	0.0008283221	Africa
Africa|hCoV-19/Kenya/C3129/2020|EPI ISL 457897|B.1.5|Kenya|2020-04-28	Africa|hCoV-19/South Africa/KRISP-K002205/2020|EPI ISL 515603|B.1.106|South Africa|2020-07-16	0.0003742099	Africa
Africa|hCoV-19/Kenya/C314/2020|EPI ISL 457875|A|Kenya|2020-04-04	Africa|hCoV-19/South Africa/KRISP-K002205/2020|EPI ISL 515603|B.1.106|South Africa|2020-07-16	0.0007108327	Africa
Africa|hCoV-19/Kenya/C316/2020|EPI ISL 457876|B.4|Kenya|2020-04-04	Africa|hCoV-19/South Africa/KRISP-K002205/2020|EPI ISL 515603|B.1.106|South Africa|2020-07-16	0.0008360045	Africa
Africa|hCoV-19/Kenya/C3194/2020|EPI ISL 457901|B.1.5|Kenya|2020-04-28	Africa|hCoV-19/South Africa/KRISP-K002205/2020|EPI ISL 515603|B.1.106|South Africa|2020-07-16	0.0004180863	Africa
Africa|hCoV-19/Kenya/C3205/2020|EPI ISL 457902|B.1.5|Kenya|2020-04-28	Africa|hCoV-19/South Africa/KRISP-K002205/2020|EPI ISL 515603|B.1.106|South Africa|2020-07-16	0.0003454633	Africa
Africa|hCoV-19/Kenya/C3208/2020|EPI ISL 457903|B.1.5|Kenya|2020-04-28	Africa|hCoV-19/South Africa/KRISP-K002205/2020|EPI ISL 515603|B.1.106|South Africa|2020-07-16	0.0003528610	Africa
Africa|hCoV-19/Kenya/C3381/2020|EPI ISL 568714|B.1.5|Kenya|2020-04-30	Africa|hCoV-19/South Africa/KRISP-K002205/2020|EPI ISL 515603|B.1.106|South Africa|2020-07-16	0.0003759913	Africa
Africa|hCoV-19/Kenya/C3427/2020|EPI ISL 457906|B.1.5|Kenya|2020-04-29	Africa|hCoV-19/South Africa/KRISP-K002205/2020|EPI ISL 515603|B.1.106|South Africa|2020-07-16	0.0004097970	Africa
Africa|hCoV-19/Kenya/C3457/2020|EPI ISL 568715|B.1|Kenya|2020-04-30	Africa|hCoV-19/South Africa/KRISP-K002205/2020|EPI ISL 515603|B.1.106|South Africa|2020-07-16	0.0004532996	Africa
Africa|hCoV-19/Kenya/C3739/2020|EPI ISL 568717|B.1.5|Kenya|2020-05-04	Africa|hCoV-19/South Africa/KRISP-K002205/2020|EPI ISL 515603|B.1.106|South Africa|2020-07-16	0.0003418035	Africa
Africa|hCoV-19/Kenya/C389/2020|EPI ISL 568698|B.1.5|Kenya|2020-04-07	Africa|hCoV-19/South Africa/KRISP-K002205/2020|EPI ISL 515603|B.1.106|South Africa|2020-07-16	0.0003448557	Africa
Africa|hCoV-19/Kenya/C3980/2020|EPI ISL 568719|B.1|Kenya|2020-05-05	Africa|hCoV-19/South Africa/KRISP-K002205/2020|EPI ISL 515603|B.1.106|South Africa|2020-07-16	0.0003786013	Africa
Africa|hCoV-19/Kenya/C4083/2020|EPI ISL 568721|B.1.5|Kenya|2020-05-05	Africa|hCoV-19/South Africa/KRISP-K002205/2020|EPI ISL 515603|B.1.106|South Africa|2020-07-16	0.0004239649	Africa
Africa|hCoV-19/Kenya/C4195/2020|EPI ISL 568723|B.1.5|Kenya|2020-06-05	Africa|hCoV-19/South Africa/KRISP-K002205/2020|EPI ISL 515603|B.1.106|South Africa|2020-07-16	0.0003418154	Africa
Africa|hCoV-19/Kenya/C4199/2020|EPI ISL 568724|B.1.5|Kenya|2020-05-06	Africa|hCoV-19/South Africa/KRISP-K002205/2020|EPI ISL 515603|B.1.106|South Africa|2020-07-16	0.0004143482	Africa
Africa|hCoV-19/Kenya/C4214/2020|EPI ISL 568725|B.1|Kenya|2020-06-05	Africa|hCoV-19/South Africa/KRISP-K002205/2020|EPI ISL 515603|B.1.106|South Africa|2020-07-16	0.0003722134	Africa
Africa|hCoV-19/Kenya/C4419/2020|EPI ISL 568727|B.1|Kenya|2020-05-07	Africa|hCoV-19/South Africa/KRISP-K002205/2020|EPI ISL 515603|B.1.106|South Africa|2020-07-16	0.0004403342	Africa
Africa|hCoV-19/Kenya/C4420/2020|EPI ISL 568728|B.1.5|Kenya|2020-05-07	Africa|hCoV-19/South Africa/KRISP-K002205/2020|EPI ISL 515603|B.1.106|South Africa|2020-07-16	0.0004181881	Africa
Africa|hCoV-19/Kenya/C4585/2020|EPI ISL 568730|B.1.5|Kenya|2020-05-08	Africa|hCoV-19/South Africa/KRISP-K002205/2020|EPI ISL 515603|B.1.106|South Africa|2020-07-16	0.0003760077	Africa
Africa|hCoV-19/Kenya/C460/2020|EPI ISL 457910|B.1.5|Kenya|2020-04-08	Africa|hCoV-19/South Africa/KRISP-K002205/2020|EPI ISL 515603|B.1.106|South Africa|2020-07-16	0.0003505853	Africa
Africa|hCoV-19/Kenya/C4691/2020|EPI ISL 568733|B.1.5|Kenya|2020-05-09	Africa|hCoV-19/South Africa/KRISP-K002205/2020|EPI ISL 515603|B.1.106|South Africa|2020-07-16	0.0003465284	Africa
Africa|hCoV-19/Kenya/C4710/2020|EPI ISL 568735|B.1.5|Kenya|2020-05-08	Africa|hCoV-19/South Africa/KRISP-K002205/2020|EPI ISL 515603|B.1.106|South Africa|2020-07-16	0.0004399408	Africa
Africa|hCoV-19/Kenya/C4717/2020|EPI ISL 568737|B.1.5|Kenya|2020-05-08	Africa|hCoV-19/South Africa/KRISP-K002205/2020|EPI ISL 515603|B.1.106|South Africa|2020-07-16	0.0003931206	Africa
Africa|hCoV-19/Kenya/C4872/2020|EPI ISL 568741|B.1.5|Kenya|2020-05-08	Africa|hCoV-19/South Africa/KRISP-K002205/2020|EPI ISL 515603|B.1.106|South Africa|2020-07-16	0.0003795624	Africa
Africa|hCoV-19/Kenya/C4895/2020|EPI ISL 568742|B.1.5|Kenya|2020-05-08	Africa|hCoV-19/South Africa/KRISP-K002205/2020|EPI ISL 515603|B.1.106|South Africa|2020-07-16	0.0004489800	Africa
Africa|hCoV-19/Kenya/C5008/2020|EPI ISL 568744|B.1|Kenya|2020-05-08	Africa|hCoV-19/South Africa/KRISP-K002205/2020|EPI ISL 515603|B.1.106|South Africa|2020-07-16	0.0003874581	Africa
Africa|hCoV-19/Kenya/C5011/2020|EPI ISL 568745|B.1.5|Kenya|2020-05-08	Africa|hCoV-19/South Africa/KRISP-K002205/2020|EPI ISL 515603|B.1.106|South Africa|2020-07-16	0.0004143051	Africa
Africa|hCoV-19/Kenya/C5119/2020|EPI ISL 568750|B.1|Kenya|2020-05-09	Africa|hCoV-19/South Africa/KRISP-K002205/2020|EPI ISL 515603|B.1.106|South Africa|2020-07-16	0.0003760338	Africa
Africa|hCoV-19/Kenya/C5177/2020|EPI ISL 568752|B.1.5|Kenya|2020-05-09	Africa|hCoV-19/South Africa/KRISP-K002205/2020|EPI ISL 515603|B.1.106|South Africa|2020-07-16	0.0003798469	Africa
Africa|hCoV-19/Kenya/C5178/2020|EPI ISL 568753|B.1.5|Kenya|2020-05-09	Africa|hCoV-19/South Africa/KRISP-K002205/2020|EPI ISL 515603|B.1.106|South Africa|2020-07-16	0.0003911075	Africa
Africa|hCoV-19/Kenya/C5246/2020|EPI ISL 568754|B.1.5|Kenya|2020-05-09	Africa|hCoV-19/South Africa/KRISP-K002205/2020|EPI ISL 515603|B.1.106|South Africa|2020-07-16	0.0003764242	Africa
Africa|hCoV-19/Kenya/C5288/2020|EPI ISL 568755|B.1.5|Kenya|2020-05-10	Africa|hCoV-19/South Africa/KRISP-K002205/2020|EPI ISL 515603|B.1.106|South Africa|2020-07-16	0.0004535971	Africa
Africa|hCoV-19/Kenya/C5289/2020|EPI ISL 568756|B.1.5|Kenya|2020-05-10	Africa|hCoV-19/South Africa/KRISP-K002205/2020|EPI ISL 515603|B.1.106|South Africa|2020-07-16	0.0003555446	Africa
Africa|hCoV-19/Kenya/C5328/2020|EPI ISL 568760|B.1.5|Kenya|2020-05-10	Africa|hCoV-19/South Africa/KRISP-K002205/2020|EPI ISL 515603|B.1.106|South Africa|2020-07-16	0.0003799155	Africa
Africa|hCoV-19/Kenya/C5335/2020|EPI ISL 568762|B.1.5|Kenya|2020-05-10	Africa|hCoV-19/South Africa/KRISP-K002205/2020|EPI ISL 515603|B.1.106|South Africa|2020-07-16	0.0003802446	Africa
Africa|hCoV-19/Kenya/C5384/2020|EPI ISL 568764|B.1.5|Kenya|2020-05-10	Africa|hCoV-19/South Africa/KRISP-K002205/2020|EPI ISL 515603|B.1.106|South Africa|2020-07-16	0.0004399259	Africa
Africa|hCoV-19/Kenya/C54/2020|EPI ISL 457847|B.1|Kenya|2020-03-24	Africa|hCoV-19/South Africa/KRISP-K002205/2020|EPI ISL 515603|B.1.106|South Africa|2020-07-16	0.0004138582	Africa
Africa|hCoV-19/Kenya/C544/2020|EPI ISL 457911|B.1.5|Kenya|2020-04-10	Africa|hCoV-19/South Africa/KRISP-K002205/2020|EPI ISL 515603|B.1.106|South Africa|2020-07-16	0.0003505976	Africa
Africa|hCoV-19/Kenya/C5442/2020|EPI ISL 568767|B.1.5|Kenya|2020-05-10	Africa|hCoV-19/South Africa/KRISP-K002205/2020|EPI ISL 515603|B.1.106|South Africa|2020-07-16	0.0004102187	Africa
Africa|hCoV-19/Kenya/C569/2020|EPI ISL 568700|B.1|Kenya|2020-04-12	Africa|hCoV-19/South Africa/KRISP-K002205/2020|EPI ISL 515603|B.1.106|South Africa|2020-07-16	0.0003872535	Africa
Africa|hCoV-19/Kenya/C5695/2020|EPI ISL 568770|B.1.5|Kenya|2020-05-11	Africa|hCoV-19/South Africa/KRISP-K002205/2020|EPI ISL 515603|B.1.106|South Africa|2020-07-16	0.0004444215	Africa
Africa|hCoV-19/Kenya/C5701/2020|EPI ISL 568772|B.1|Kenya|2020-05-11	Africa|hCoV-19/South Africa/KRISP-K002205/2020|EPI ISL 515603|B.1.106|South Africa|2020-07-16	0.0003760172	Africa
Africa|hCoV-19/Kenya/C571/2020|EPI ISL 568702|A|Kenya|2020-04-12	Africa|hCoV-19/South Africa/KRISP-K002205/2020|EPI ISL 515603|B.1.106|South Africa|2020-07-16	0.0006769537	Africa
Africa|hCoV-19/Kenya/C5767/2020|EPI ISL 568773|B.1.5|Kenya|2020-05-11	Africa|hCoV-19/South Africa/KRISP-K002205/2020|EPI ISL 515603|B.1.106|South Africa|2020-07-16	0.0004928994	Africa
Africa|hCoV-19/Kenya/C5811/2020|EPI ISL 568775|B.1.5|Kenya|2020-05-11	Africa|hCoV-19/South Africa/KRISP-K002205/2020|EPI ISL 515603|B.1.106|South Africa|2020-07-16	0.0003760168	Africa
Africa|hCoV-19/Kenya/C5813/2020|EPI ISL 568776|B.1|Kenya|2020-05-11	Africa|hCoV-19/South Africa/KRISP-K002205/2020|EPI ISL 515603|B.1.106|South Africa|2020-07-16	0.0003798469	Africa
Africa|hCoV-19/Kenya/C5835/2020|EPI ISL 568777|B.1.5|Kenya|2020-05-12	Africa|hCoV-19/South Africa/KRISP-K002205/2020|EPI ISL 515603|B.1.106|South Africa|2020-07-16	0.0004141055	Africa
Africa|hCoV-19/Kenya/C587/2020|EPI ISL 457912|B.1.5|Kenya|2020-04-11	Africa|hCoV-19/South Africa/KRISP-K002205/2020|EPI ISL 515603|B.1.106|South Africa|2020-07-16	0.0003855344	Africa
Africa|hCoV-19/Kenya/C589/2020|EPI ISL 457913|B.1.5|Kenya|2020-04-11	Africa|hCoV-19/South Africa/KRISP-K002205/2020|EPI ISL 515603|B.1.106|South Africa|2020-07-16	0.0003448794	Africa
Africa|hCoV-19/Kenya/C5902/2020|EPI ISL 568779|B.1.5|Kenya|2020-05-12	Africa|hCoV-19/South Africa/KRISP-K002205/2020|EPI ISL 515603|B.1.106|South Africa|2020-07-16	0.0003836619	Africa
Africa|hCoV-19/Kenya/C5911/2020|EPI ISL 568780|B.1.5|Kenya|2020-05-12	Africa|hCoV-19/South Africa/KRISP-K002205/2020|EPI ISL 515603|B.1.106|South Africa|2020-07-16	0.0003835639	Africa
Africa|hCoV-19/Kenya/C5914/2020|EPI ISL 568782|B.1.5|Kenya|2020-05-12	Africa|hCoV-19/South Africa/KRISP-K002205/2020|EPI ISL 515603|B.1.106|South Africa|2020-07-16	0.0004106117	Africa
Africa|hCoV-19/Kenya/C6186/2020|EPI ISL 568787|B.1.5|Kenya|2020-05-13	Africa|hCoV-19/South Africa/KRISP-K002205/2020|EPI ISL 515603|B.1.106|South Africa|2020-07-16	0.0004490014	Africa
Africa|hCoV-19/Kenya/C6255/2020|EPI ISL 568790|B.1.1.33|Kenya|2020-05-13	Africa|hCoV-19/South Africa/KRISP-K002205/2020|EPI ISL 515603|B.1.106|South Africa|2020-07-16	0.0006501307	Africa
Africa|hCoV-19/Kenya/C6298/2020|EPI ISL 568792|B.1|Kenya|2020-05-13	Africa|hCoV-19/South Africa/KRISP-K002205/2020|EPI ISL 515603|B.1.106|South Africa|2020-07-16	0.0003871812	Africa
Africa|hCoV-19/Kenya/C6369/2020|EPI ISL 568794|B.1|Kenya|2020-05-14	Africa|hCoV-19/South Africa/KRISP-K002205/2020|EPI ISL 515603|B.1.106|South Africa|2020-07-16	0.0004569744	Africa
Africa|hCoV-19/Kenya/C6380/2020|EPI ISL 568798|B.1.5|Kenya|2020-05-15	Africa|hCoV-19/South Africa/KRISP-K002205/2020|EPI ISL 515603|B.1.106|South Africa|2020-07-16	0.0003522890	Africa
Africa|hCoV-19/Kenya/C6384/2020|EPI ISL 568799|B.1|Kenya|2020-05-14	Africa|hCoV-19/South Africa/KRISP-K002205/2020|EPI ISL 515603|B.1.106|South Africa|2020-07-16	0.0003797061	Africa
Africa|hCoV-19/Kenya/C639/2020|EPI ISL 568703|B|Kenya|2020-04-14	Africa|hCoV-19/South Africa/KRISP-K002205/2020|EPI ISL 515603|B.1.106|South Africa|2020-07-16	0.0005979967	Africa
Africa|hCoV-19/Kenya/C6518/2020|EPI ISL 568803|B.1.5|Kenya|2020-05-14	Africa|hCoV-19/South Africa/KRISP-K002205/2020|EPI ISL 515603|B.1.106|South Africa|2020-07-16	0.0004247697	Africa
Africa|hCoV-19/Kenya/C6524/2020|EPI ISL 568805|A|Kenya|2020-05-14	Africa|hCoV-19/South Africa/KRISP-K002205/2020|EPI ISL 515603|B.1.106|South Africa|2020-07-16	0.0006949373	Africa
Africa|hCoV-19/Kenya/C656/2020|EPI ISL 457915|B.1.5|Kenya|2020-04-13	Africa|hCoV-19/South Africa/KRISP-K002205/2020|EPI ISL 515603|B.1.106|South Africa|2020-07-16	0.0004060965	Africa
Africa|hCoV-19/Kenya/C6564/2020|EPI ISL 568806|B.1.5|Kenya|2020-05-14	Africa|hCoV-19/South Africa/KRISP-K002205/2020|EPI ISL 515603|B.1.106|South Africa|2020-07-16	0.0004264949	Africa
Africa|hCoV-19/Kenya/C6878/2020|EPI ISL 568813|B.1.1|Kenya|2020-05-15	Africa|hCoV-19/South Africa/KRISP-K002205/2020|EPI ISL 515603|B.1.106|South Africa|2020-07-16	0.0004308953	Africa
Africa|hCoV-19/Kenya/C6914/2020|EPI ISL 568817|B.1|Kenya|2020-05-15	Africa|hCoV-19/South Africa/KRISP-K002205/2020|EPI ISL 515603|B.1.106|South Africa|2020-07-16	0.0004925349	Africa
Africa|hCoV-19/Kenya/C7081/2020|EPI ISL 568824|B.1.5|Kenya|2020-05-16	Africa|hCoV-19/South Africa/KRISP-K002205/2020|EPI ISL 515603|B.1.106|South Africa|2020-07-16	0.0003587753	Africa
Africa|hCoV-19/Kenya/C713/2020|EPI ISL 457920|B.1.5|Kenya|2020-04-14	Africa|hCoV-19/South Africa/KRISP-K002205/2020|EPI ISL 515603|B.1.106|South Africa|2020-07-16	0.0003722295	Africa
Africa|hCoV-19/Kenya/C7579/2020|EPI ISL 568842|A|Kenya|2020-05-16	Africa|hCoV-19/South Africa/KRISP-K002205/2020|EPI ISL 515603|B.1.106|South Africa|2020-07-16	0.0006968428	Africa
Africa|hCoV-19/Kenya/C7605/2020|EPI ISL 568847|A|Kenya|2020-05-16	Africa|hCoV-19/South Africa/KRISP-K002205/2020|EPI ISL 515603|B.1.106|South Africa|2020-07-16	0.0007177800	Africa
Africa|hCoV-19/Kenya/C787/2020|EPI ISL 457921|B.1.5|Kenya|2020-04-15	Africa|hCoV-19/South Africa/KRISP-K002205/2020|EPI ISL 515603|B.1.106|South Africa|2020-07-16	0.0003383690	Africa
Africa|hCoV-19/Kenya/C7949/2020|EPI ISL 568852|B.1|Kenya|2020-05-18	Africa|hCoV-19/South Africa/KRISP-K002205/2020|EPI ISL 515603|B.1.106|South Africa|2020-07-16	0.0004935182	Africa
Africa|hCoV-19/Kenya/C815/2020|EPI ISL 568706|B.1|Kenya|2020-04-16	Africa|hCoV-19/South Africa/KRISP-K002205/2020|EPI ISL 515603|B.1.106|South Africa|2020-07-16	0.0004221886	Africa
Africa|hCoV-19/Kenya/C8240/2020|EPI ISL 568855|B.1.5|Kenya|2020-05-19	Africa|hCoV-19/South Africa/KRISP-K002205/2020|EPI ISL 515603|B.1.106|South Africa|2020-07-16	0.0003893402	Africa
Africa|hCoV-19/Kenya/C926/2020|EPI ISL 457928|B.1.5|Kenya|2020-04-17	Africa|hCoV-19/South Africa/KRISP-K002205/2020|EPI ISL 515603|B.1.106|South Africa|2020-07-16	0.0003744340	Africa
Africa|hCoV-19/Kenya/D5/2020|EPI ISL 457999|B.1|Kenya|2020-05-22	Africa|hCoV-19/South Africa/KRISP-K002205/2020|EPI ISL 515603|B.1.106|South Africa|2020-07-16	0.0006197099	Africa
Africa|hCoV-19/Kenya/D6/2020|EPI ISL 458000|B.40|Kenya|2020-03-17	Africa|hCoV-19/South Africa/KRISP-K002205/2020|EPI ISL 515603|B.1.106|South Africa|2020-07-16	0.0007477049	Africa
Africa|hCoV-19/Kenya/NIC 059/2020|EPI ISL 457827|B.40|Kenya|2020-03	Africa|hCoV-19/South Africa/KRISP-K002205/2020|EPI ISL 515603|B.1.106|South Africa|2020-07-16	0.0006837941	Africa
Africa|hCoV-19/Kenya/NIC 084/2020|EPI ISL 457828|B|Kenya|2020-03	Africa|hCoV-19/South Africa/KRISP-K002205/2020|EPI ISL 515603|B.1.106|South Africa|2020-07-16	0.0006431060	Africa
Africa|hCoV-19/Kenya/NIC 087/2020|EPI ISL 457829|B.1.1.20|Kenya|2020-03	Africa|hCoV-19/South Africa/KRISP-K002205/2020|EPI ISL 515603|B.1.106|South Africa|2020-07-16	0.0004774495	Africa
Africa|hCoV-19/Kenya/NIC 089/2020|EPI ISL 457830|B.1.1.20|Kenya|2020-03	Africa|hCoV-19/South Africa/KRISP-K002205/2020|EPI ISL 515603|B.1.106|South Africa|2020-07-16	0.0004968823	Africa
Africa|hCoV-19/Kenya/NIC 168/2020|EPI ISL 457832|B.1.255|Kenya|2020-03	Africa|hCoV-19/South Africa/KRISP-K002205/2020|EPI ISL 515603|B.1.106|South Africa|2020-07-16	0.0004182031	Africa
Africa|hCoV-19/Kenya/NIC 187/2020|EPI ISL 457833|B.1.5|Kenya|2020-03-20	Africa|hCoV-19/South Africa/KRISP-K002205/2020|EPI ISL 515603|B.1.106|South Africa|2020-07-16	0.0004060690	Africa
Africa|hCoV-19/Kenya/NIC 196/2020|EPI ISL 457834|B.1.1|Kenya|2020-03-21	Africa|hCoV-19/South Africa/KRISP-K002205/2020|EPI ISL 515603|B.1.106|South Africa|2020-07-16	0.0004600097	Africa
Africa|hCoV-19/Kenya/NIC 248/2020|EPI ISL 457836|B.40|Kenya|2020-03-23	Africa|hCoV-19/South Africa/KRISP-K002205/2020|EPI ISL 515603|B.1.106|South Africa|2020-07-16	0.0006209716	Africa
Africa|hCoV-19/Kenya/NIC 266/2020|EPI ISL 457838|B.6|Kenya|2020-03-24	Africa|hCoV-19/South Africa/KRISP-K002205/2020|EPI ISL 515603|B.1.106|South Africa|2020-07-16	0.0007231298	Africa
Africa|hCoV-19/Kenya/NIC 492/2020|EPI ISL 457840|B.1.5|Kenya|2020-03	Africa|hCoV-19/South Africa/KRISP-K002205/2020|EPI ISL 515603|B.1.106|South Africa|2020-07-16	0.0003512131	Africa
Africa|hCoV-19/Kenya/NIC 512/2020|EPI ISL 457841|B.1.5|Kenya|2020-03	Africa|hCoV-19/South Africa/KRISP-K002205/2020|EPI ISL 515603|B.1.106|South Africa|2020-07-16	0.0003509543	Africa
Africa|hCoV-19/Kenya/NIC 569/2020|EPI ISL 457843|B.1.1|Kenya|2020-03-29	Africa|hCoV-19/South Africa/KRISP-K002205/2020|EPI ISL 515603|B.1.106|South Africa|2020-07-16	0.0004738143	Africa
Africa|hCoV-19/Kenya/NIC 593/2020|EPI ISL 457844|B.1.1.316|Kenya|2020-03-29	Africa|hCoV-19/South Africa/KRISP-K002205/2020|EPI ISL 515603|B.1.106|South Africa|2020-07-16	0.0004877607	Africa
Africa|hCoV-19/Kenya/S052/2020|EPI ISL 457932|B.4|Kenya|2020-03-14	Africa|hCoV-19/South Africa/KRISP-K002205/2020|EPI ISL 515603|B.1.106|South Africa|2020-07-16	0.0008338847	Africa
Africa|hCoV-19/Kenya/S109/2020|EPI ISL 457933|B.4|Kenya|2020-03-23	Africa|hCoV-19/South Africa/KRISP-K002205/2020|EPI ISL 515603|B.1.106|South Africa|2020-07-16	0.0008000230	Africa
Africa|hCoV-19/Kenya/S299/2020|EPI ISL 457934|B.1.1.1|Kenya|2020-03-29	Africa|hCoV-19/South Africa/KRISP-K002205/2020|EPI ISL 515603|B.1.106|South Africa|2020-07-16	0.0006208303	Africa
Africa|hCoV-19/Madagascar/IP-01650/2020|EPI ISL 508862|B.1|Madagascar|2020-03-20	Africa|hCoV-19/South Africa/KRISP-K002205/2020|EPI ISL 515603|B.1.106|South Africa|2020-07-16	0.0004399258	Africa
Africa|hCoV-19/Madagascar/IP-01861/2020|EPI ISL 508863|B.1|Madagascar|2020-03-22	Africa|hCoV-19/South Africa/KRISP-K002205/2020|EPI ISL 515603|B.1.106|South Africa|2020-07-16	0.0004399259	Africa
Africa|hCoV-19/Mali/M002593/2020|EPI ISL 487446|A|Mali|2020-04-06	Africa|hCoV-19/South Africa/KRISP-K002205/2020|EPI ISL 515603|B.1.106|South Africa|2020-07-16	0.0007108158	Africa
Africa|hCoV-19/Mali/M002615/2020|EPI ISL 487447|A|Mali|2020-04-06	Africa|hCoV-19/South Africa/KRISP-K002205/2020|EPI ISL 515603|B.1.106|South Africa|2020-07-16	0.0006770223	Africa
Africa|hCoV-19/Mali/M002616/2020|EPI ISL 487448|A|Mali|2020-04-06	Africa|hCoV-19/South Africa/KRISP-K002205/2020|EPI ISL 515603|B.1.106|South Africa|2020-07-16	0.0006443511	Africa
Africa|hCoV-19/Mali/M002618/2020|EPI ISL 487449|A|Mali|2020-04-06	Africa|hCoV-19/South Africa/KRISP-K002205/2020|EPI ISL 515603|B.1.106|South Africa|2020-07-16	0.0007108183	Africa
Africa|hCoV-19/Mali/M002644/2020|EPI ISL 487450|A|Mali|2020-04-08	Africa|hCoV-19/South Africa/KRISP-K002205/2020|EPI ISL 515603|B.1.106|South Africa|2020-07-16	0.0007447323	Africa
Africa|hCoV-19/Mali/M002659/2020|EPI ISL 487451|A|Mali|2020-04-09	Africa|hCoV-19/South Africa/KRISP-K002205/2020|EPI ISL 515603|B.1.106|South Africa|2020-07-16	0.0006769536	Africa
Africa|hCoV-19/Mali/M002663/2020|EPI ISL 487452|A|Mali|2020-04-09	Africa|hCoV-19/South Africa/KRISP-K002205/2020|EPI ISL 515603|B.1.106|South Africa|2020-07-16	0.0007785442	Africa
Africa|hCoV-19/Mali/M002667/2020|EPI ISL 487453|B.1|Mali|2020-04-10	Africa|hCoV-19/South Africa/KRISP-K002205/2020|EPI ISL 515603|B.1.106|South Africa|2020-07-16	0.0004399259	Africa
Africa|hCoV-19/Mali/M002672/2020|EPI ISL 487454|B|Mali|2020-04-10	Africa|hCoV-19/South Africa/KRISP-K002205/2020|EPI ISL 515603|B.1.106|South Africa|2020-07-16	0.0006093924	Africa
Africa|hCoV-19/Mali/M002673/2020|EPI ISL 487455|B.1|Mali|2020-04-10	Africa|hCoV-19/South Africa/KRISP-K002205/2020|EPI ISL 515603|B.1.106|South Africa|2020-07-16	0.0004399170	Africa
Africa|hCoV-19/Mali/M002675/2020|EPI ISL 487456|A|Mali|2020-04-10	Africa|hCoV-19/South Africa/KRISP-K002205/2020|EPI ISL 515603|B.1.106|South Africa|2020-07-16	0.0006769536	Africa
Africa|hCoV-19/Mali/M002698/2020|EPI ISL 487457|A|Mali|2020-04-12	Africa|hCoV-19/South Africa/KRISP-K002205/2020|EPI ISL 515603|B.1.106|South Africa|2020-07-16	0.0006438401	Africa
Africa|hCoV-19/Mali/M002700/2020|EPI ISL 487458|B.1|Mali|2020-04-12	Africa|hCoV-19/South Africa/KRISP-K002205/2020|EPI ISL 515603|B.1.106|South Africa|2020-07-16	0.0005776742	Africa
Africa|hCoV-19/Mali/M002703/2020|EPI ISL 487459|B.1|Mali|2020-04-12	Africa|hCoV-19/South Africa/KRISP-K002205/2020|EPI ISL 515603|B.1.106|South Africa|2020-07-16	0.0005076172	Africa
Africa|hCoV-19/Mali/M002704/2020|EPI ISL 487460|A|Mali|2020-04-12	Africa|hCoV-19/South Africa/KRISP-K002205/2020|EPI ISL 515603|B.1.106|South Africa|2020-07-16	0.0006092067	Africa
Africa|hCoV-19/Mali/M002707/2020|EPI ISL 487461|A|Mali|2020-04-12	Africa|hCoV-19/South Africa/KRISP-K002205/2020|EPI ISL 515603|B.1.106|South Africa|2020-07-16	0.0007785783	Africa
Africa|hCoV-19/Mali/M002758/2020|EPI ISL 487462|B.1|Mali|2020-04-13	Africa|hCoV-19/South Africa/KRISP-K002205/2020|EPI ISL 515603|B.1.106|South Africa|2020-07-16	0.0005415297	Africa
Africa|hCoV-19/Mali/M002823/2020|EPI ISL 487463|A|Mali|2020-04-14	Africa|hCoV-19/South Africa/KRISP-K002205/2020|EPI ISL 515603|B.1.106|South Africa|2020-07-16	0.0007107989	Africa
Africa|hCoV-19/Mali/M002824/2020|EPI ISL 487464|B.1.3|Mali|2020-04-14	Africa|hCoV-19/South Africa/KRISP-K002205/2020|EPI ISL 515603|B.1.106|South Africa|2020-07-16	0.0005415040	Africa
Africa|hCoV-19/Mali/M002826/2020|EPI ISL 487465|A|Mali|2020-04-14	Africa|hCoV-19/South Africa/KRISP-K002205/2020|EPI ISL 515603|B.1.106|South Africa|2020-07-16	0.0006430928	Africa
Africa|hCoV-19/Mali/M002830/2020|EPI ISL 487466|B.1.275|Mali|2020-04-14	Africa|hCoV-19/South Africa/KRISP-K002205/2020|EPI ISL 515603|B.1.106|South Africa|2020-07-16	0.0005076720	Africa
Africa|hCoV-19/Morocco/15N/2020|EPI ISL 458150|B.1.1|Morocco|2020-05-15	Africa|hCoV-19/South Africa/KRISP-K002205/2020|EPI ISL 515603|B.1.106|South Africa|2020-07-16	0.0007456860	Africa
Africa|hCoV-19/Morocco/6887/2020|EPI ISL 459965|B.1.1|Morocco|2020-03-03	Africa|hCoV-19/South Africa/KRISP-K002205/2020|EPI ISL 515603|B.1.106|South Africa|2020-07-16	0.0004399467	Africa
Africa|hCoV-19/Morocco/6888/2020|EPI ISL 459966|B.1.1|Morocco|2020-03-15	Africa|hCoV-19/South Africa/KRISP-K002205/2020|EPI ISL 515603|B.1.106|South Africa|2020-07-16	0.0005415188	Africa
Africa|hCoV-19/Morocco/6889/2020|EPI ISL 459967|B.1.5|Morocco|2020-03-15	Africa|hCoV-19/South Africa/KRISP-K002205/2020|EPI ISL 515603|B.1.106|South Africa|2020-07-16	0.0003415114	Africa
Africa|hCoV-19/Morocco/6890/2020|EPI ISL 459968|B.1.5|Morocco|2020-03-17	Africa|hCoV-19/South Africa/KRISP-K002205/2020|EPI ISL 515603|B.1.106|South Africa|2020-07-16	0.0004086443	Africa
Africa|hCoV-19/Morocco/6891/2020|EPI ISL 459969|B.1.255|Morocco|2020-03-20	Africa|hCoV-19/South Africa/KRISP-K002205/2020|EPI ISL 515603|B.1.106|South Africa|2020-07-16	0.0004104509	Africa
Africa|hCoV-19/Morocco/6892/2020|EPI ISL 459970|B.1.5|Morocco|2020-03-17	Africa|hCoV-19/South Africa/KRISP-K002205/2020|EPI ISL 515603|B.1.106|South Africa|2020-07-16	0.0004106854	Africa
Africa|hCoV-19/Morocco/6893/2020|EPI ISL 459971|B.1.153|Morocco|2020-03-18	Africa|hCoV-19/South Africa/KRISP-K002205/2020|EPI ISL 515603|B.1.106|South Africa|2020-07-16	0.0005454218	Africa
Africa|hCoV-19/Morocco/6894/2020|EPI ISL 459972|B.1|Morocco|2020-03-20	Africa|hCoV-19/South Africa/KRISP-K002205/2020|EPI ISL 515603|B.1.106|South Africa|2020-07-16	0.0005415041	Africa
Africa|hCoV-19/Morocco/6895/2020|EPI ISL 459973|B.1.1|Morocco|2020-03-20	Africa|hCoV-19/South Africa/KRISP-K002205/2020|EPI ISL 515603|B.1.106|South Africa|2020-07-16	0.0004737985	Africa
Africa|hCoV-19/Morocco/6897/2020|EPI ISL 459975|B.1.5|Morocco|2020-03-21	Africa|hCoV-19/South Africa/KRISP-K002205/2020|EPI ISL 515603|B.1.106|South Africa|2020-07-16	0.0004060827	Africa
Africa|hCoV-19/Morocco/6898/2020|EPI ISL 459976|B.1|Morocco|2020-03-16	Africa|hCoV-19/South Africa/KRISP-K002205/2020|EPI ISL 515603|B.1.106|South Africa|2020-07-16	0.0004738175	Africa
Africa|hCoV-19/Morocco/6899/2020|EPI ISL 459977|B.1.1|Morocco|2020-04-21	Africa|hCoV-19/South Africa/KRISP-K002205/2020|EPI ISL 515603|B.1.106|South Africa|2020-07-16	0.0004738192	Africa
Africa|hCoV-19/Morocco/6900/2020|EPI ISL 459978|B.1.1.247|Morocco|2020-04-20	Africa|hCoV-19/South Africa/KRISP-K002205/2020|EPI ISL 515603|B.1.106|South Africa|2020-07-16	0.0005754123	Africa
Africa|hCoV-19/Morocco/6901/2020|EPI ISL 459979|B.1|Morocco|2020-04-19	Africa|hCoV-19/South Africa/KRISP-K002205/2020|EPI ISL 515603|B.1.106|South Africa|2020-07-16	0.0004737760	Africa
Africa|hCoV-19/Morocco/6902/2020|EPI ISL 459980|B.1.1|Morocco|2020-04-19	Africa|hCoV-19/South Africa/KRISP-K002205/2020|EPI ISL 515603|B.1.106|South Africa|2020-07-16	0.0006092725	Africa
Africa|hCoV-19/Morocco/6903/2020|EPI ISL 459981|B.1|Morocco|2020-04-19	Africa|hCoV-19/South Africa/KRISP-K002205/2020|EPI ISL 515603|B.1.106|South Africa|2020-07-16	0.0006092435	Africa
Africa|hCoV-19/Morocco/6904/2020|EPI ISL 459982|B.1|Morocco|2020-04-18	Africa|hCoV-19/South Africa/KRISP-K002205/2020|EPI ISL 515603|B.1.106|South Africa|2020-07-16	0.0005753871	Africa
Africa|hCoV-19/Morocco/6905/2020|EPI ISL 459983|B.1.1|Morocco|2020-04-21	Africa|hCoV-19/South Africa/KRISP-K002205/2020|EPI ISL 515603|B.1.106|South Africa|2020-07-16	0.0005415535	Africa
Africa|hCoV-19/Morocco/6906/2020|EPI ISL 459984|B.1.1|Morocco|2020-04-06	Africa|hCoV-19/South Africa/KRISP-K002205/2020|EPI ISL 515603|B.1.106|South Africa|2020-07-16	0.0004399467	Africa
Africa|hCoV-19/Morocco/AZ183/2020|EPI ISL 476026|B.1.1|Morocco|2020-05-11	Africa|hCoV-19/South Africa/KRISP-K002205/2020|EPI ISL 515603|B.1.106|South Africa|2020-07-16	0.0006431622	Africa
Africa|hCoV-19/Morocco/CA24/2020|EPI ISL 476025|B.1.1|Morocco|2020-05-02	Africa|hCoV-19/South Africa/KRISP-K002205/2020|EPI ISL 515603|B.1.106|South Africa|2020-07-16	0.0007787072	Africa
Africa|hCoV-19/Morocco/HMIMV-Rabat102-03/2020|EPI ISL 471456|B.1|Morocco|2020-03-31	Africa|hCoV-19/South Africa/KRISP-K002205/2020|EPI ISL 515603|B.1.106|South Africa|2020-07-16	0.0005753850	Africa
Africa|hCoV-19/Morocco/HMIMV-Rabat1025-04/2020|EPI ISL 471457|B.1|Morocco|2020-04-13	Africa|hCoV-19/South Africa/KRISP-K002205/2020|EPI ISL 515603|B.1.106|South Africa|2020-07-16	0.0005076617	Africa
Africa|hCoV-19/Morocco/HMIMV-Rabat1429-04/2020|EPI ISL 471458|B.1|Morocco|2020-04-19	Africa|hCoV-19/South Africa/KRISP-K002205/2020|EPI ISL 515603|B.1.106|South Africa|2020-07-16	0.0006092725	Africa
Africa|hCoV-19/Morocco/HMIMV-Rabat1435-04/2020|EPI ISL 471459|B.1|Morocco|2020-04-19	Africa|hCoV-19/South Africa/KRISP-K002205/2020|EPI ISL 515603|B.1.106|South Africa|2020-07-16	0.0004737872	Africa
Africa|hCoV-19/Morocco/HMIMV-Rabat1462-04/2020|EPI ISL 471460|B.1|Morocco|2020-04-19	Africa|hCoV-19/South Africa/KRISP-K002205/2020|EPI ISL 515603|B.1.106|South Africa|2020-07-16	0.0005753871	Africa
Africa|hCoV-19/Morocco/OUA677-19/2020|EPI ISL 451400|B.1.5|Morocco|2020-04-23	Africa|hCoV-19/South Africa/KRISP-K002205/2020|EPI ISL 515603|B.1.106|South Africa|2020-07-16	0.0004738080	Africa
Africa|hCoV-19/Morocco/RA85/2020|EPI ISL 467299|B.1|Morocco|2020-05-21	Africa|hCoV-19/South Africa/KRISP-K002205/2020|EPI ISL 515603|B.1.106|South Africa|2020-07-16	0.0009481648	Africa
Africa|hCoV-19/Morocco/RMPS-01/2020|EPI ISL 469017|B.1|Morocco|2020-04-13	Africa|hCoV-19/South Africa/KRISP-K002205/2020|EPI ISL 515603|B.1.106|South Africa|2020-07-16	0.0004399259	Africa
Africa|hCoV-19/Morocco/RMPS-02/2020|EPI ISL 469049|B.1|Morocco|2020-03-30	Africa|hCoV-19/South Africa/KRISP-K002205/2020|EPI ISL 515603|B.1.106|South Africa|2020-07-16	0.0004399452	Africa
Africa|hCoV-19/Morocco/RMPS-03/2020|EPI ISL 469051|B.1|Morocco|2020-04-03	Africa|hCoV-19/South Africa/KRISP-K002205/2020|EPI ISL 515603|B.1.106|South Africa|2020-07-16	0.0005415040	Africa
Africa|hCoV-19/Morocco/RMPS-04/2020|EPI ISL 469052|B.1|Morocco|2020-03-30	Africa|hCoV-19/South Africa/KRISP-K002205/2020|EPI ISL 515603|B.1.106|South Africa|2020-07-16	0.0004399259	Africa
Africa|hCoV-19/Morocco/RMPS-05/2020|EPI ISL 469053|B.1|Morocco|2020-03-30	Africa|hCoV-19/South Africa/KRISP-K002205/2020|EPI ISL 515603|B.1.106|South Africa|2020-07-16	0.0004060772	Africa
Africa|hCoV-19/Morocco/RMPS-06/2020|EPI ISL 469054|B.1|Morocco|2020-04-01	Africa|hCoV-19/South Africa/KRISP-K002205/2020|EPI ISL 515603|B.1.106|South Africa|2020-07-16	0.0004399259	Africa
Africa|hCoV-19/Morocco/RMPS-12/2020|EPI ISL 482737|B.1.1|Morocco|2020-05-08	Africa|hCoV-19/South Africa/KRISP-K002205/2020|EPI ISL 515603|B.1.106|South Africa|2020-07-16	0.0006546323	Africa
Africa|hCoV-19/Morocco/RMPS-13/2020|EPI ISL 482738|B.1|Morocco|2020-04-10	Africa|hCoV-19/South Africa/KRISP-K002205/2020|EPI ISL 515603|B.1.106|South Africa|2020-07-16	0.0004477427	Africa
Africa|hCoV-19/Morocco/RMPS-14/2020|EPI ISL 482739|B.1|Morocco|2020-04-22	Africa|hCoV-19/South Africa/KRISP-K002205/2020|EPI ISL 515603|B.1.106|South Africa|2020-07-16	0.0004567073	Africa
Africa|hCoV-19/Morocco/refstage1/2020|EPI ISL 476559|B.1.5|Morocco|2020-02-27	Africa|hCoV-19/South Africa/KRISP-K002205/2020|EPI ISL 515603|B.1.106|South Africa|2020-07-16	0.0003383692	Africa
Africa|hCoV-19/Nigeria/AB03-CV135/2020|EPI ISL 527872|B.1.5|Nigeria|2020-05-12	Africa|hCoV-19/South Africa/KRISP-K002205/2020|EPI ISL 515603|B.1.106|South Africa|2020-07-16	0.0004789117	Africa
Africa|hCoV-19/Nigeria/ED01-CV155/2020|EPI ISL 527873|B.40|Nigeria|2020-02-21	Africa|hCoV-19/South Africa/KRISP-K002205/2020|EPI ISL 515603|B.1.106|South Africa|2020-07-16	0.0007447258	Africa
Africa|hCoV-19/Nigeria/ED02-CV156/2020|EPI ISL 527874|B.40|Nigeria|2020-03-23	Africa|hCoV-19/South Africa/KRISP-K002205/2020|EPI ISL 515603|B.1.106|South Africa|2020-07-16	0.0006431058	Africa
Africa|hCoV-19/Nigeria/ED03-CV157/2020|EPI ISL 527875|B.40|Nigeria|2020-03-26	Africa|hCoV-19/South Africa/KRISP-K002205/2020|EPI ISL 515603|B.1.106|South Africa|2020-07-16	0.0008035652	Africa
Africa|hCoV-19/Nigeria/ED04-CV158/2020|EPI ISL 527876|A|Nigeria|2020-03-25	Africa|hCoV-19/South Africa/KRISP-K002205/2020|EPI ISL 515603|B.1.106|South Africa|2020-07-16	0.0006769663	Africa
Africa|hCoV-19/Nigeria/ED06-CV159/2020|EPI ISL 527877|A|Nigeria|2020-03-25	Africa|hCoV-19/South Africa/KRISP-K002205/2020|EPI ISL 515603|B.1.106|South Africa|2020-07-16	0.0006994285	Africa
Africa|hCoV-19/Nigeria/ED07-CV160/2020|EPI ISL 527878|B.40|Nigeria|2020-03-31	Africa|hCoV-19/South Africa/KRISP-K002205/2020|EPI ISL 515603|B.1.106|South Africa|2020-07-16	0.0007786764	Africa
Africa|hCoV-19/Nigeria/ED1010-CV215/2020|EPI ISL 527879|B.1.1.229|Nigeria|2020-05-04	Africa|hCoV-19/South Africa/KRISP-K002205/2020|EPI ISL 515603|B.1.106|South Africa|2020-07-16	0.0005076636	Africa
Africa|hCoV-19/Nigeria/ED18-CV161/2020|EPI ISL 527880|B.1.5|Nigeria|2020-03-25	Africa|hCoV-19/South Africa/KRISP-K002205/2020|EPI ISL 515603|B.1.106|South Africa|2020-07-16	0.0003730629	Africa
Africa|hCoV-19/Nigeria/ED20-CV162/2020|EPI ISL 527881|B.1|Nigeria|2020-03-30	Africa|hCoV-19/South Africa/KRISP-K002205/2020|EPI ISL 515603|B.1.106|South Africa|2020-07-16	0.0004399259	Africa
Africa|hCoV-19/Nigeria/ED25-CV163/2020|EPI ISL 527882|B.1.5|Nigeria|2020-05-09	Africa|hCoV-19/South Africa/KRISP-K002205/2020|EPI ISL 515603|B.1.106|South Africa|2020-07-16	0.0003722135	Africa
Africa|hCoV-19/Nigeria/ED32-CV164/2020|EPI ISL 527883|B.1.5|Nigeria|2020-05-18	Africa|hCoV-19/South Africa/KRISP-K002205/2020|EPI ISL 515603|B.1.106|South Africa|2020-07-16	0.0003755125	Africa
Africa|hCoV-19/Nigeria/ED46-CV165/2020|EPI ISL 527884|B.1.1.229|Nigeria|2020-04-24	Africa|hCoV-19/South Africa/KRISP-K002205/2020|EPI ISL 515603|B.1.106|South Africa|2020-07-16	0.0005754024	Africa
Africa|hCoV-19/Nigeria/ED48-CV193/2020|EPI ISL 527885|B.1.5|Nigeria|2020-04-26	Africa|hCoV-19/South Africa/KRISP-K002205/2020|EPI ISL 515603|B.1.106|South Africa|2020-07-16	0.0003466350	Africa
Africa|hCoV-19/Nigeria/EK025-CV58/2020|EPI ISL 487098|B.1.1.71|Nigeria|2020-04-19	Africa|hCoV-19/South Africa/KRISP-K002205/2020|EPI ISL 515603|B.1.106|South Africa|2020-07-16	0.0005893760	Africa
Africa|hCoV-19/Nigeria/EK084-CV50/2020|EPI ISL 487105|B.1.1.71|Nigeria|2020-04-23	Africa|hCoV-19/South Africa/KRISP-K002205/2020|EPI ISL 515603|B.1.106|South Africa|2020-07-16	0.0005753978	Africa
Africa|hCoV-19/Nigeria/EK220-CV54/2020|EPI ISL 487102|B.1.1|Nigeria|2020-05-14	Africa|hCoV-19/South Africa/KRISP-K002205/2020|EPI ISL 515603|B.1.106|South Africa|2020-07-16	0.0005421921	Africa
Africa|hCoV-19/Nigeria/EK254-CV60/2020|EPI ISL 487096|B.1.1|Nigeria|2020-05-19	Africa|hCoV-19/South Africa/KRISP-K002205/2020|EPI ISL 515603|B.1.106|South Africa|2020-07-16	0.0005565410	Africa
Africa|hCoV-19/Nigeria/EK291-CV115/2020|EPI ISL 527887|B.1.1|Nigeria|2020-06-02	Africa|hCoV-19/South Africa/KRISP-K002205/2020|EPI ISL 515603|B.1.106|South Africa|2020-07-16	0.0005754372	Africa
Africa|hCoV-19/Nigeria/KW017-CV24/2020|EPI ISL 455362|B.1.255|Nigeria|2020-04-10	Africa|hCoV-19/South Africa/KRISP-K002205/2020|EPI ISL 515603|B.1.106|South Africa|2020-07-16	0.0004737967	Africa
Africa|hCoV-19/Nigeria/KW298-CV48/2020|EPI ISL 487107|A|Nigeria|2020-05-08	Africa|hCoV-19/South Africa/KRISP-K002205/2020|EPI ISL 515603|B.1.106|South Africa|2020-07-16	0.0007446970	Africa
Africa|hCoV-19/Nigeria/KW326-CV52/2020|EPI ISL 487103|B.1.1|Nigeria|2020-05-09	Africa|hCoV-19/South Africa/KRISP-K002205/2020|EPI ISL 515603|B.1.106|South Africa|2020-07-16	0.0005104842	Africa
Africa|hCoV-19/Nigeria/Lagos01/2020|EPI ISL 413550|B.1.1|Nigeria|2020-02-27	Africa|hCoV-19/South Africa/KRISP-K002205/2020|EPI ISL 515603|B.1.106|South Africa|2020-07-16	0.0004798161	Africa
Africa|hCoV-19/Nigeria/NG57752/2020|EPI ISL 462992|B.1.1|Nigeria|2020-03	Africa|hCoV-19/South Africa/KRISP-K002205/2020|EPI ISL 515603|B.1.106|South Africa|2020-07-16	0.0005082821	Africa
Africa|hCoV-19/Nigeria/OG007-CV22/2020|EPI ISL 455412|B.40|Nigeria|2020-03-29	Africa|hCoV-19/South Africa/KRISP-K002205/2020|EPI ISL 515603|B.1.106|South Africa|2020-07-16	0.0006769969	Africa
Africa|hCoV-19/Nigeria/ON191-CV49/2020|EPI ISL 487106|B.1.246|Nigeria|2020-06-30	Africa|hCoV-19/South Africa/KRISP-K002205/2020|EPI ISL 515603|B.1.106|South Africa|2020-07-16	0.0005441369	Africa
Africa|hCoV-19/Nigeria/ON505-CV43/2020|EPI ISL 487112|B.1.246|Nigeria|2020-05-24	Africa|hCoV-19/South Africa/KRISP-K002205/2020|EPI ISL 515603|B.1.106|South Africa|2020-07-16	0.0006092168	Africa
Africa|hCoV-19/Nigeria/ON507-CV44/2020|EPI ISL 487111|B.1.1.10|Nigeria|2020-05-24	Africa|hCoV-19/South Africa/KRISP-K002205/2020|EPI ISL 515603|B.1.106|South Africa|2020-07-16	0.0006439491	Africa
Africa|hCoV-19/Nigeria/ON595-CV121/2020|EPI ISL 527888|B.1.1.90|Nigeria|2020-06-03	Africa|hCoV-19/South Africa/KRISP-K002205/2020|EPI ISL 515603|B.1.106|South Africa|2020-07-16	0.0006092869	Africa
Africa|hCoV-19/Nigeria/ON705-CV153/2020|EPI ISL 527889|B.1.1.1|Nigeria|2020-06-09	Africa|hCoV-19/South Africa/KRISP-K002205/2020|EPI ISL 515603|B.1.106|South Africa|2020-07-16	0.0007108639	Africa
Africa|hCoV-19/Nigeria/ON752-CV144/2020|EPI ISL 527890|B.1|Nigeria|2020-06-11	Africa|hCoV-19/South Africa/KRISP-K002205/2020|EPI ISL 515603|B.1.106|South Africa|2020-07-16	0.0005757689	Africa
Africa|hCoV-19/Nigeria/ON920-CV152/2020|EPI ISL 527891|B.1.1.220|Nigeria|2020-06-16	Africa|hCoV-19/South Africa/KRISP-K002205/2020|EPI ISL 515603|B.1.106|South Africa|2020-07-16	0.0006099888	Africa
Africa|hCoV-19/Nigeria/ON969-CV145/2020|EPI ISL 527892|B.1.1|Nigeria|2020-06-17	Africa|hCoV-19/South Africa/KRISP-K002205/2020|EPI ISL 515603|B.1.106|South Africa|2020-07-16	0.0006093259	Africa
Africa|hCoV-19/Nigeria/OS016-CV3/2020|EPI ISL 455413|B.40|Nigeria|2020-03-27	Africa|hCoV-19/South Africa/KRISP-K002205/2020|EPI ISL 515603|B.1.106|South Africa|2020-07-16	0.0006450267	Africa
Africa|hCoV-19/Nigeria/OS030-CV5/2020|EPI ISL 455415|A|Nigeria|2020-03-29	Africa|hCoV-19/South Africa/KRISP-K002205/2020|EPI ISL 515603|B.1.106|South Africa|2020-07-16	0.0008417239	Africa
Africa|hCoV-19/Nigeria/OS055-CV8/2020|EPI ISL 455418|A|Nigeria|2020-03-29	Africa|hCoV-19/South Africa/KRISP-K002205/2020|EPI ISL 515603|B.1.106|South Africa|2020-07-16	0.0008340593	Africa
Africa|hCoV-19/Nigeria/OS060-CV9/2020|EPI ISL 455419|B.1|Nigeria|2020-03-29	Africa|hCoV-19/South Africa/KRISP-K002205/2020|EPI ISL 515603|B.1.106|South Africa|2020-07-16	0.0005803100	Africa
Africa|hCoV-19/Nigeria/OS070-CV11/2020|EPI ISL 455422|A|Nigeria|2020-03-29	Africa|hCoV-19/South Africa/KRISP-K002205/2020|EPI ISL 515603|B.1.106|South Africa|2020-07-16	0.0008124653	Africa
Africa|hCoV-19/Nigeria/OS085-CV14/2020|EPI ISL 455424|A|Nigeria|2020-03-29	Africa|hCoV-19/South Africa/KRISP-K002205/2020|EPI ISL 515603|B.1.106|South Africa|2020-07-16	0.0007108469	Africa
Africa|hCoV-19/Nigeria/OS125-CV20/2020|EPI ISL 455427|A|Nigeria|2020-03-29	Africa|hCoV-19/South Africa/KRISP-K002205/2020|EPI ISL 515603|B.1.106|South Africa|2020-07-16	0.0008453670	Africa
Africa|hCoV-19/Nigeria/OS294-CV42/2020|EPI ISL 487113|B.1.5|Nigeria|2020-04-23	Africa|hCoV-19/South Africa/KRISP-K002205/2020|EPI ISL 515603|B.1.106|South Africa|2020-07-16	0.0004399347	Africa
Africa|hCoV-19/Nigeria/OS524-CV45/2020|EPI ISL 487110|B.1.22|Nigeria|2020-05-11	Africa|hCoV-19/South Africa/KRISP-K002205/2020|EPI ISL 515603|B.1.106|South Africa|2020-07-16	0.0005415040	Africa
Africa|hCoV-19/Nigeria/OS589-CV46/2020|EPI ISL 487109|B.1.22|Nigeria|2020-05-29	Africa|hCoV-19/South Africa/KRISP-K002205/2020|EPI ISL 515603|B.1.106|South Africa|2020-07-16	0.0005755603	Africa
Africa|hCoV-19/Nigeria/OY008-CV29/2020|EPI ISL 455429|B.1|Nigeria|2020-03-27	Africa|hCoV-19/South Africa/KRISP-K002205/2020|EPI ISL 515603|B.1.106|South Africa|2020-07-16	0.0004399259	Africa
Africa|hCoV-19/Nigeria/OY045A-CV35/2020|EPI ISL 455431|B.40|Nigeria|2020-04-02	Africa|hCoV-19/South Africa/KRISP-K002205/2020|EPI ISL 515603|B.1.106|South Africa|2020-07-16	0.0006432582	Africa
Africa|hCoV-19/Nigeria/OY094-CV57/2020|EPI ISL 487099|B.1.1.102|Nigeria|2020-04-24	Africa|hCoV-19/South Africa/KRISP-K002205/2020|EPI ISL 515603|B.1.106|South Africa|2020-07-16	0.0005076961	Africa
Africa|hCoV-19/Nigeria/OY175-CV51/2020|EPI ISL 487104|B.1|Nigeria|2020-05-03	Africa|hCoV-19/South Africa/KRISP-K002205/2020|EPI ISL 515603|B.1.106|South Africa|2020-07-16	0.0005493561	Africa
Africa|hCoV-19/Nigeria/OY233-CV66/2020|EPI ISL 487091|B.1.246|Nigeria|2020-05-13	Africa|hCoV-19/South Africa/KRISP-K002205/2020|EPI ISL 515603|B.1.106|South Africa|2020-07-16	0.0007108444	Africa
Africa|hCoV-19/Nigeria/OY260-CV55/2020|EPI ISL 487101|B.1.265|Nigeria|2020-05-16	Africa|hCoV-19/South Africa/KRISP-K002205/2020|EPI ISL 515603|B.1.106|South Africa|2020-07-16	0.0006092168	Africa
Africa|hCoV-19/Nigeria/OY592-CV167/2020|EPI ISL 527898|B.1.265|Nigeria|2020-06-10	Africa|hCoV-19/South Africa/KRISP-K002205/2020|EPI ISL 515603|B.1.106|South Africa|2020-07-16	0.0007108854	Africa
Africa|hCoV-19/Nigeria/OY595-CV168/2020|EPI ISL 527899|B.1.265|Nigeria|2020-06-09	Africa|hCoV-19/South Africa/KRISP-K002205/2020|EPI ISL 515603|B.1.106|South Africa|2020-07-16	0.0006999898	Africa
Africa|hCoV-19/Nigeria/OY598-CV169/2020|EPI ISL 527900|B.1.1|Nigeria|2020-06-09	Africa|hCoV-19/South Africa/KRISP-K002205/2020|EPI ISL 515603|B.1.106|South Africa|2020-07-16	0.0007278306	Africa
Africa|hCoV-19/Nigeria/OY605-CV170/2020|EPI ISL 527901|B.1.1|Nigeria|2020-06-12	Africa|hCoV-19/South Africa/KRISP-K002205/2020|EPI ISL 515603|B.1.106|South Africa|2020-07-16	0.0007447285	Africa
Africa|hCoV-19/Nigeria/OY608-CV172/2020|EPI ISL 527903|B.1.1|Nigeria|2020-06-11	Africa|hCoV-19/South Africa/KRISP-K002205/2020|EPI ISL 515603|B.1.106|South Africa|2020-07-16	0.0006151638	Africa
Africa|hCoV-19/Nigeria/OY612-CV173/2020|EPI ISL 527904|B.1.1|Nigeria|2020-06-13	Africa|hCoV-19/South Africa/KRISP-K002205/2020|EPI ISL 515603|B.1.106|South Africa|2020-07-16	0.0006098108	Africa
Africa|hCoV-19/Nigeria/OY616-CV174/2020|EPI ISL 527905|B.1.1|Nigeria|2020-06-12	Africa|hCoV-19/South Africa/KRISP-K002205/2020|EPI ISL 515603|B.1.106|South Africa|2020-07-16	0.0007458403	Africa
Africa|hCoV-19/Nigeria/OY625-CV182/2020|EPI ISL 527909|B.1.1|Nigeria|2020-06-13	Africa|hCoV-19/South Africa/KRISP-K002205/2020|EPI ISL 515603|B.1.106|South Africa|2020-07-16	0.0006165983	Africa
Africa|hCoV-19/Nigeria/OY626-CV183/2020|EPI ISL 527910|B.1.1|Nigeria|2020-06-13	Africa|hCoV-19/South Africa/KRISP-K002205/2020|EPI ISL 515603|B.1.106|South Africa|2020-07-16	0.0006142627	Africa
Africa|hCoV-19/Nigeria/OY627-CV184/2020|EPI ISL 527911|B.1.1|Nigeria|2020-06-13	Africa|hCoV-19/South Africa/KRISP-K002205/2020|EPI ISL 515603|B.1.106|South Africa|2020-07-16	0.0004739857	Africa
Africa|hCoV-19/Nigeria/OY628-CV185/2020|EPI ISL 527912|B.1.1|Nigeria|2020-06-13	Africa|hCoV-19/South Africa/KRISP-K002205/2020|EPI ISL 515603|B.1.106|South Africa|2020-07-16	0.0007109093	Africa
Africa|hCoV-19/Nigeria/OY633-CV189/2020|EPI ISL 527914|B.1.1.71|Nigeria|2020-06-16	Africa|hCoV-19/South Africa/KRISP-K002205/2020|EPI ISL 515603|B.1.106|South Africa|2020-07-16	0.0006770131	Africa
Africa|hCoV-19/Nigeria/OY636-CV192/2020|EPI ISL 527915|B.1.1|Nigeria|2020-06-17	Africa|hCoV-19/South Africa/KRISP-K002205/2020|EPI ISL 515603|B.1.106|South Africa|2020-07-16	0.0005753755	Africa
Africa|hCoV-19/Senegal/003/2020|EPI ISL 418206|B.1.356|Senegal|2020-02-28	Africa|hCoV-19/South Africa/KRISP-K002205/2020|EPI ISL 515603|B.1.106|South Africa|2020-07-16	0.0004749651	Africa
Africa|hCoV-19/Senegal/016/2020|EPI ISL 418207|B.1.356|Senegal|2020-03-02	Africa|hCoV-19/South Africa/KRISP-K002205/2020|EPI ISL 515603|B.1.106|South Africa|2020-07-16	0.0004737759	Africa
Africa|hCoV-19/Senegal/020/2020|EPI ISL 418208|B.1.356|Senegal|2020-03-04	Africa|hCoV-19/South Africa/KRISP-K002205/2020|EPI ISL 515603|B.1.106|South Africa|2020-07-16	0.0004751102	Africa
Africa|hCoV-19/Senegal/026/2020|EPI ISL 418209|B.1.356|Senegal|2020-03-03	Africa|hCoV-19/South Africa/KRISP-K002205/2020|EPI ISL 515603|B.1.106|South Africa|2020-07-16	0.0005076274	Africa
Africa|hCoV-19/Senegal/073/2020|EPI ISL 418210|B.1|Senegal|2020-03-10	Africa|hCoV-19/South Africa/KRISP-K002205/2020|EPI ISL 515603|B.1.106|South Africa|2020-07-16	0.0003722298	Africa
Africa|hCoV-19/Senegal/082/2020|EPI ISL 418211|B.1|Senegal|2020-03-11	Africa|hCoV-19/South Africa/KRISP-K002205/2020|EPI ISL 515603|B.1.106|South Africa|2020-07-16	0.0003724062	Africa
Africa|hCoV-19/Senegal/087/2020|EPI ISL 418212|B.1|Senegal|2020-03-11	Africa|hCoV-19/South Africa/KRISP-K002205/2020|EPI ISL 515603|B.1.106|South Africa|2020-07-16	0.0003733540	Africa
Africa|hCoV-19/Senegal/094/2020|EPI ISL 418213|B.1|Senegal|2020-03-12	Africa|hCoV-19/South Africa/KRISP-K002205/2020|EPI ISL 515603|B.1.106|South Africa|2020-07-16	0.0004064622	Africa
Africa|hCoV-19/Senegal/102/2020|EPI ISL 418214|B.1|Senegal|2020-03-12	Africa|hCoV-19/South Africa/KRISP-K002205/2020|EPI ISL 515603|B.1.106|South Africa|2020-07-16	0.0003866318	Africa
Africa|hCoV-19/Senegal/119/2020|EPI ISL 418215|B.1|Senegal|2020-03-12	Africa|hCoV-19/South Africa/KRISP-K002205/2020|EPI ISL 515603|B.1.106|South Africa|2020-07-16	0.0004433700	Africa
Africa|hCoV-19/Senegal/1351/2020|EPI ISL 480556|B.6|Senegal|2020-03-28	Africa|hCoV-19/South Africa/KRISP-K002205/2020|EPI ISL 515603|B.1.106|South Africa|2020-07-16	0.0006445739	Africa
Africa|hCoV-19/Senegal/136/2020|EPI ISL 418216|A.2|Senegal|2020-03-13	Africa|hCoV-19/South Africa/KRISP-K002205/2020|EPI ISL 515603|B.1.106|South Africa|2020-07-16	0.0007446943	Africa
Africa|hCoV-19/Senegal/139/2020|EPI ISL 418217|B.1|Senegal|2020-03-13	Africa|hCoV-19/South Africa/KRISP-K002205/2020|EPI ISL 515603|B.1.106|South Africa|2020-07-16	0.0004086822	Africa
Africa|hCoV-19/Senegal/1683/2020|EPI ISL 480783|B.1|Senegal|2020-03-31	Africa|hCoV-19/South Africa/KRISP-K002205/2020|EPI ISL 515603|B.1.106|South Africa|2020-07-16	0.0004070371	Africa
Africa|hCoV-19/Senegal/1749/2020|EPI ISL 480787|B.1|Senegal|2020-03-31	Africa|hCoV-19/South Africa/KRISP-K002205/2020|EPI ISL 515603|B.1.106|South Africa|2020-07-16	0.0004078989	Africa
Africa|hCoV-19/Senegal/1966/2020|EPI ISL 480789|A.11|Senegal|2020-04-01	Africa|hCoV-19/South Africa/KRISP-K002205/2020|EPI ISL 515603|B.1.106|South Africa|2020-07-16	0.0007111385	Africa
Africa|hCoV-19/Senegal/2840/2020|EPI ISL 481220|B.1|Senegal|2020-04-06	Africa|hCoV-19/South Africa/KRISP-K002205/2020|EPI ISL 515603|B.1.106|South Africa|2020-07-16	0.0004852069	Africa
Africa|hCoV-19/Senegal/2865/2020|EPI ISL 481234|B.1|Senegal|2020-04-07	Africa|hCoV-19/South Africa/KRISP-K002205/2020|EPI ISL 515603|B.1.106|South Africa|2020-07-16	0.0006211982	Africa
Africa|hCoV-19/Senegal/306/2020|EPI ISL 420069|B.3|Senegal|2020-03-17	Africa|hCoV-19/South Africa/KRISP-K002205/2020|EPI ISL 515603|B.1.106|South Africa|2020-07-16	0.0005414950	Africa
Africa|hCoV-19/Senegal/315/2020|EPI ISL 420070|B.1|Senegal|2020-03-17	Africa|hCoV-19/South Africa/KRISP-K002205/2020|EPI ISL 515603|B.1.106|South Africa|2020-07-16	0.0004399066	Africa
Africa|hCoV-19/Senegal/328/2020|EPI ISL 420071|B.1|Senegal|2020-03-17	Africa|hCoV-19/South Africa/KRISP-K002205/2020|EPI ISL 515603|B.1.106|South Africa|2020-07-16	0.0006910169	Africa
Africa|hCoV-19/Senegal/3331/2020|EPI ISL 481235|B.1.5|Senegal|2020-04-09	Africa|hCoV-19/South Africa/KRISP-K002205/2020|EPI ISL 515603|B.1.106|South Africa|2020-07-16	0.0003725033	Africa
Africa|hCoV-19/Senegal/370/2020|EPI ISL 420072|B.1|Senegal|2020-03-18	Africa|hCoV-19/South Africa/KRISP-K002205/2020|EPI ISL 515603|B.1.106|South Africa|2020-07-16	0.0004750022	Africa
Africa|hCoV-19/Senegal/382/2020|EPI ISL 420073|B.1|Senegal|2020-03-19	Africa|hCoV-19/South Africa/KRISP-K002205/2020|EPI ISL 515603|B.1.106|South Africa|2020-07-16	0.0004738175	Africa
Africa|hCoV-19/Senegal/45436/2020|EPI ISL 498238|B.1.1|Senegal|2020-05-27	Africa|hCoV-19/South Africa/KRISP-K002205/2020|EPI ISL 515603|B.1.106|South Africa|2020-07-16	0.0005417368	Africa
Africa|hCoV-19/Senegal/45557/2020|EPI ISL 498239|B.1.1|Senegal|2020-05-27	Africa|hCoV-19/South Africa/KRISP-K002205/2020|EPI ISL 515603|B.1.106|South Africa|2020-07-16	0.0006481219	Africa
Africa|hCoV-19/Senegal/52357/2020|EPI ISL 498240|B.1.5.12|Senegal|2020-06-03	Africa|hCoV-19/South Africa/KRISP-K002205/2020|EPI ISL 515603|B.1.106|South Africa|2020-07-16	0.0006754498	Africa
Africa|hCoV-19/Senegal/52907/2020|EPI ISL 498241|B.1.5.12|Senegal|2020-06-05	Africa|hCoV-19/South Africa/KRISP-K002205/2020|EPI ISL 515603|B.1.106|South Africa|2020-07-16	0.0008729534	Africa
Africa|hCoV-19/Senegal/55499/2020|EPI ISL 498242|B.1.5|Senegal|2020-06-07	Africa|hCoV-19/South Africa/KRISP-K002205/2020|EPI ISL 515603|B.1.106|South Africa|2020-07-16	0.0004746382	Africa
Africa|hCoV-19/Senegal/55703/2020|EPI ISL 477148|B.1.356|Senegal|2020-06-07	Africa|hCoV-19/South Africa/KRISP-K002205/2020|EPI ISL 515603|B.1.106|South Africa|2020-07-16	0.0005588969	Africa
Africa|hCoV-19/Senegal/55728/2020|EPI ISL 477150|B.1.5.12|Senegal|2020-06-07	Africa|hCoV-19/South Africa/KRISP-K002205/2020|EPI ISL 515603|B.1.106|South Africa|2020-07-16	0.0005462113	Africa
Africa|hCoV-19/Senegal/55738/2020|EPI ISL 477141|B.1.5.12|Senegal|2020-06-07	Africa|hCoV-19/South Africa/KRISP-K002205/2020|EPI ISL 515603|B.1.106|South Africa|2020-07-16	0.0006595559	Africa
Africa|hCoV-19/Senegal/55752/2020|EPI ISL 477149|B.1.5.12|Senegal|2020-06-07	Africa|hCoV-19/South Africa/KRISP-K002205/2020|EPI ISL 515603|B.1.106|South Africa|2020-07-16	0.0005151292	Africa
Africa|hCoV-19/Senegal/57065/2020|EPI ISL 476148|B.1.1.44|Senegal|2020-06-09	Africa|hCoV-19/South Africa/KRISP-K002205/2020|EPI ISL 515603|B.1.106|South Africa|2020-07-16	0.0006104500	Africa
Africa|hCoV-19/Senegal/5718/2020|EPI ISL 481236|B.1|Senegal|2020-04-18	Africa|hCoV-19/South Africa/KRISP-K002205/2020|EPI ISL 515603|B.1.106|South Africa|2020-07-16	0.0004762204	Africa
Africa|hCoV-19/Senegal/57273/2020|EPI ISL 498243|B.1.5.12|Senegal|2020-06-07	Africa|hCoV-19/South Africa/KRISP-K002205/2020|EPI ISL 515603|B.1.106|South Africa|2020-07-16	0.0005415115	Africa
Africa|hCoV-19/Senegal/57476/2020|EPI ISL 476149|B.1.5.12|Senegal|2020-06-06	Africa|hCoV-19/South Africa/KRISP-K002205/2020|EPI ISL 515603|B.1.106|South Africa|2020-07-16	0.0006807849	Africa
Africa|hCoV-19/Senegal/57503/2020|EPI ISL 498244|B.1.5.12|Senegal|2020-06-09	Africa|hCoV-19/South Africa/KRISP-K002205/2020|EPI ISL 515603|B.1.106|South Africa|2020-07-16	0.0006720888	Africa
Africa|hCoV-19/Senegal/57540/2020|EPI ISL 476491|B.1.5.12|Senegal|2020-06-09	Africa|hCoV-19/South Africa/KRISP-K002205/2020|EPI ISL 515603|B.1.106|South Africa|2020-07-16	0.0006484822	Africa
Africa|hCoV-19/Senegal/5766/2020|EPI ISL 481237|B.1.5.12|Senegal|2020-04-17	Africa|hCoV-19/South Africa/KRISP-K002205/2020|EPI ISL 515603|B.1.106|South Africa|2020-07-16	0.0005415169	Africa
Africa|hCoV-19/Senegal/5770/2020|EPI ISL 481238|B.1|Senegal|2020-04-17	Africa|hCoV-19/South Africa/KRISP-K002205/2020|EPI ISL 515603|B.1.106|South Africa|2020-07-16	0.0004541501	Africa
Africa|hCoV-19/Senegal/5785/2020|EPI ISL 481239|B.1.5.12|Senegal|2020-04-17	Africa|hCoV-19/South Africa/KRISP-K002205/2020|EPI ISL 515603|B.1.106|South Africa|2020-07-16	0.0005078114	Africa
Africa|hCoV-19/Senegal/5971/2020|EPI ISL 481240|B.1.5|Senegal|2020-04-18	Africa|hCoV-19/South Africa/KRISP-K002205/2020|EPI ISL 515603|B.1.106|South Africa|2020-07-16	0.0004428282	Africa
Africa|hCoV-19/Senegal/5986/2020|EPI ISL 481243|B.1|Senegal|2020-04-18	Africa|hCoV-19/South Africa/KRISP-K002205/2020|EPI ISL 515603|B.1.106|South Africa|2020-07-16	0.0005077943	Africa
Africa|hCoV-19/Senegal/600/2020|EPI ISL 420074|B.1.5|Senegal|2020-03-20	Africa|hCoV-19/South Africa/KRISP-K002205/2020|EPI ISL 515603|B.1.106|South Africa|2020-07-16	0.0004060786	Africa
Africa|hCoV-19/Senegal/611/2020|EPI ISL 420076|B.1|Senegal|2020-03-20	Africa|hCoV-19/South Africa/KRISP-K002205/2020|EPI ISL 515603|B.1.106|South Africa|2020-07-16	0.0004399452	Africa
Africa|hCoV-19/Senegal/618/2020|EPI ISL 420077|A|Senegal|2020-03-20	Africa|hCoV-19/South Africa/KRISP-K002205/2020|EPI ISL 515603|B.1.106|South Africa|2020-07-16	0.0006769536	Africa
Africa|hCoV-19/Senegal/620/2020|EPI ISL 420078|A.11|Senegal|2020-03-20	Africa|hCoV-19/South Africa/KRISP-K002205/2020|EPI ISL 515603|B.1.106|South Africa|2020-07-16	0.0006785381	Africa
Africa|hCoV-19/Senegal/62365/2020|EPI ISL 476492|B.1.5.12|Senegal|2020-06-10	Africa|hCoV-19/South Africa/KRISP-K002205/2020|EPI ISL 515603|B.1.106|South Africa|2020-07-16	0.0005076515	Africa
Africa|hCoV-19/Senegal/62368/2020|EPI ISL 476493|B.1.1|Senegal|2020-06-10	Africa|hCoV-19/South Africa/KRISP-K002205/2020|EPI ISL 515603|B.1.106|South Africa|2020-07-16	0.0004737984	Africa
Africa|hCoV-19/Senegal/62431/2020|EPI ISL 498247|B.1.5.12|Senegal|2020-06-10	Africa|hCoV-19/South Africa/KRISP-K002205/2020|EPI ISL 515603|B.1.106|South Africa|2020-07-16	0.0005153237	Africa
Africa|hCoV-19/Senegal/62872/2020|EPI ISL 476494|B.1.5.12|Senegal|2020-06-11	Africa|hCoV-19/South Africa/KRISP-K002205/2020|EPI ISL 515603|B.1.106|South Africa|2020-07-16	0.0005087480	Africa
Africa|hCoV-19/Senegal/62874/2020|EPI ISL 476495|B.1.5.12|Senegal|2020-06-11	Africa|hCoV-19/South Africa/KRISP-K002205/2020|EPI ISL 515603|B.1.106|South Africa|2020-07-16	0.0005426315	Africa
Africa|hCoV-19/Senegal/63263/2020|EPI ISL 498249|B.1.5.12|Senegal|2020-06-11	Africa|hCoV-19/South Africa/KRISP-K002205/2020|EPI ISL 515603|B.1.106|South Africa|2020-07-16	0.0005104773	Africa
Africa|hCoV-19/Senegal/63728/2020|EPI ISL 476497|B.1.356|Senegal|2020-06-12	Africa|hCoV-19/South Africa/KRISP-K002205/2020|EPI ISL 515603|B.1.106|South Africa|2020-07-16	0.0005840693	Africa
Africa|hCoV-19/Senegal/63742/2020|EPI ISL 476514|B.1.5.12|Senegal|2020-06-12	Africa|hCoV-19/South Africa/KRISP-K002205/2020|EPI ISL 515603|B.1.106|South Africa|2020-07-16	0.0005415165	Africa
Africa|hCoV-19/Senegal/640/2020|EPI ISL 420079|B.1|Senegal|2020-03-20	Africa|hCoV-19/South Africa/KRISP-K002205/2020|EPI ISL 515603|B.1.106|South Africa|2020-07-16	0.0006949395	Africa
Africa|hCoV-19/Senegal/64033/2020|EPI ISL 485715|B.1.5|Senegal|2020-06-12	Africa|hCoV-19/South Africa/KRISP-K002205/2020|EPI ISL 515603|B.1.106|South Africa|2020-07-16	0.0005076515	Africa
Africa|hCoV-19/Senegal/64076/2020|EPI ISL 485716|B.1|Senegal|2020-06-12	Africa|hCoV-19/South Africa/KRISP-K002205/2020|EPI ISL 515603|B.1.106|South Africa|2020-07-16	0.0007787122	Africa
Africa|hCoV-19/Senegal/64096/2020|EPI ISL 485717|B.1.5.12|Senegal|2020-06-12	Africa|hCoV-19/South Africa/KRISP-K002205/2020|EPI ISL 515603|B.1.106|South Africa|2020-07-16	0.0004423203	Africa
Africa|hCoV-19/Senegal/64101/2020|EPI ISL 476516|B.1.5.12|Senegal|2020-06-12	Africa|hCoV-19/South Africa/KRISP-K002205/2020|EPI ISL 515603|B.1.106|South Africa|2020-07-16	0.0005435585	Africa
Africa|hCoV-19/Senegal/64163/2020|EPI ISL 477159|B.1.5.12|Senegal|2020-06-12	Africa|hCoV-19/South Africa/KRISP-K002205/2020|EPI ISL 515603|B.1.106|South Africa|2020-07-16	0.0006887852	Africa
Africa|hCoV-19/Senegal/64166/2020|EPI ISL 476558|B.1.5.12|Senegal|2020-06-12	Africa|hCoV-19/South Africa/KRISP-K002205/2020|EPI ISL 515603|B.1.106|South Africa|2020-07-16	0.0007137353	Africa
Africa|hCoV-19/Senegal/6427/2020|EPI ISL 486873|B.1.5|Senegal|2020-04-20	Africa|hCoV-19/South Africa/KRISP-K002205/2020|EPI ISL 515603|B.1.106|South Africa|2020-07-16	0.0004068990	Africa
Africa|hCoV-19/Senegal/6430/2020|EPI ISL 486872|B.1.1|Senegal|2020-04-11	Africa|hCoV-19/South Africa/KRISP-K002205/2020|EPI ISL 515603|B.1.106|South Africa|2020-07-16	0.0004754119	Africa
Africa|hCoV-19/Senegal/64709/2020|EPI ISL 476560|B.1.5.12|Senegal|2020-06-13	Africa|hCoV-19/South Africa/KRISP-K002205/2020|EPI ISL 515603|B.1.106|South Africa|2020-07-16	0.0009459165	Africa
Africa|hCoV-19/Senegal/64716/2020|EPI ISL 498250|B.1.5.12|Senegal|2020-06-13	Africa|hCoV-19/South Africa/KRISP-K002205/2020|EPI ISL 515603|B.1.106|South Africa|2020-07-16	0.0005092316	Africa
Africa|hCoV-19/Senegal/64729/2020|EPI ISL 477155|B.1.1.44|Senegal|2020-06-11	Africa|hCoV-19/South Africa/KRISP-K002205/2020|EPI ISL 515603|B.1.106|South Africa|2020-07-16	0.0006465694	Africa
Africa|hCoV-19/Senegal/64763/2020|EPI ISL 476562|B.1.292|Senegal|2020-06-13	Africa|hCoV-19/South Africa/KRISP-K002205/2020|EPI ISL 515603|B.1.106|South Africa|2020-07-16	0.0005076719	Africa
Africa|hCoV-19/Senegal/64766/2020|EPI ISL 476564|B.1.5.12|Senegal|2020-06-13	Africa|hCoV-19/South Africa/KRISP-K002205/2020|EPI ISL 515603|B.1.106|South Africa|2020-07-16	0.0005753229	Africa
Africa|hCoV-19/Senegal/64771/2020|EPI ISL 482874|B.1.1.44|Senegal|2020-06-13	Africa|hCoV-19/South Africa/KRISP-K002205/2020|EPI ISL 515603|B.1.106|South Africa|2020-07-16	0.0006770955	Africa
Africa|hCoV-19/Senegal/64772/2020|EPI ISL 477154|B.1.5.12|Senegal|2020-06-13	Africa|hCoV-19/South Africa/KRISP-K002205/2020|EPI ISL 515603|B.1.106|South Africa|2020-07-16	0.0006273023	Africa
Africa|hCoV-19/Senegal/6481/2020|EPI ISL 486871|B.1.5|Senegal|2020-04-21	Africa|hCoV-19/South Africa/KRISP-K002205/2020|EPI ISL 515603|B.1.106|South Africa|2020-07-16	0.0003734643	Africa
Africa|hCoV-19/Senegal/64916/2020|EPI ISL 477156|B.1.5.12|Senegal|2020-06-13	Africa|hCoV-19/South Africa/KRISP-K002205/2020|EPI ISL 515603|B.1.106|South Africa|2020-07-16	0.0005442761	Africa
Africa|hCoV-19/Senegal/64932/2020|EPI ISL 476569|B.1.1.44|Senegal|2020-06-13	Africa|hCoV-19/South Africa/KRISP-K002205/2020|EPI ISL 515603|B.1.106|South Africa|2020-07-16	0.0005416525	Africa
Africa|hCoV-19/Senegal/64969/2020|EPI ISL 476570|B.1.5.12|Senegal|2020-06-13	Africa|hCoV-19/South Africa/KRISP-K002205/2020|EPI ISL 515603|B.1.106|South Africa|2020-07-16	0.0007664917	Africa
Africa|hCoV-19/Senegal/65030/2020|EPI ISL 476572|B.1.5.12|Senegal|2020-06-14	Africa|hCoV-19/South Africa/KRISP-K002205/2020|EPI ISL 515603|B.1.106|South Africa|2020-07-16	0.0005076170	Africa
Africa|hCoV-19/Senegal/65052/2020|EPI ISL 476574|B.1.5|Senegal|2020-06-13	Africa|hCoV-19/South Africa/KRISP-K002205/2020|EPI ISL 515603|B.1.106|South Africa|2020-07-16	0.0004760745	Africa
Africa|hCoV-19/Senegal/65428/2020|EPI ISL 485712|B.1.5.12|Senegal|2020-06-14	Africa|hCoV-19/South Africa/KRISP-K002205/2020|EPI ISL 515603|B.1.106|South Africa|2020-07-16	0.0005774387	Africa
Africa|hCoV-19/Senegal/65481/2020|EPI ISL 477151|B.1.1|Senegal|2020-06-14	Africa|hCoV-19/South Africa/KRISP-K002205/2020|EPI ISL 515603|B.1.106|South Africa|2020-07-16	0.0006233296	Africa
Africa|hCoV-19/Senegal/65548/2020|EPI ISL 477153|B.1.5.12|Senegal|2020-06-14	Africa|hCoV-19/South Africa/KRISP-K002205/2020|EPI ISL 515603|B.1.106|South Africa|2020-07-16	0.0006607684	Africa
Africa|hCoV-19/Senegal/65601/2020|EPI ISL 485713|B.1.5.12|Senegal|2020-06-14	Africa|hCoV-19/South Africa/KRISP-K002205/2020|EPI ISL 515603|B.1.106|South Africa|2020-07-16	0.0005076291	Africa
Africa|hCoV-19/Senegal/659/2020|EPI ISL 480554|B.1|Senegal|2020-03-21	Africa|hCoV-19/South Africa/KRISP-K002205/2020|EPI ISL 515603|B.1.106|South Africa|2020-07-16	0.0004750571	Africa
Africa|hCoV-19/Senegal/6597/2020|EPI ISL 486870|B.1.356|Senegal|2020-04-23	Africa|hCoV-19/South Africa/KRISP-K002205/2020|EPI ISL 515603|B.1.106|South Africa|2020-07-16	0.0005076274	Africa
Africa|hCoV-19/Senegal/6619/2020|EPI ISL 498230|B.1|Senegal|2020-04-21	Africa|hCoV-19/South Africa/KRISP-K002205/2020|EPI ISL 515603|B.1.106|South Africa|2020-07-16	0.0004737664	Africa
Africa|hCoV-19/Senegal/6626/2020|EPI ISL 498229|B.1|Senegal|2020-04-21	Africa|hCoV-19/South Africa/KRISP-K002205/2020|EPI ISL 515603|B.1.106|South Africa|2020-07-16	0.0005078973	Africa
Africa|hCoV-19/Senegal/66298/2020|EPI ISL 485708|B.1.5.12|Senegal|2020-06-15	Africa|hCoV-19/South Africa/KRISP-K002205/2020|EPI ISL 515603|B.1.106|South Africa|2020-07-16	0.0007109405	Africa
Africa|hCoV-19/Senegal/66443/2020|EPI ISL 485711|B.1.1|Senegal|2020-06-15	Africa|hCoV-19/South Africa/KRISP-K002205/2020|EPI ISL 515603|B.1.106|South Africa|2020-07-16	0.0005466834	Africa
Africa|hCoV-19/Senegal/66458/2020|EPI ISL 485710|B.1.1|Senegal|2020-06-15	Africa|hCoV-19/South Africa/KRISP-K002205/2020|EPI ISL 515603|B.1.106|South Africa|2020-07-16	0.0005076737	Africa
Africa|hCoV-19/Senegal/6751/2020|EPI ISL 486859|B.1.1|Senegal|2020-04-21	Africa|hCoV-19/South Africa/KRISP-K002205/2020|EPI ISL 515603|B.1.106|South Africa|2020-07-16	0.0005824092	Africa
Africa|hCoV-19/Senegal/6762/2020|EPI ISL 486869|B.1.5.12|Senegal|2020-04-21	Africa|hCoV-19/South Africa/KRISP-K002205/2020|EPI ISL 515603|B.1.106|South Africa|2020-07-16	0.0007050035	Africa
Africa|hCoV-19/Senegal/68303/2020|EPI ISL 477143|B.1.5.12|Senegal|2020-06-17	Africa|hCoV-19/South Africa/KRISP-K002205/2020|EPI ISL 515603|B.1.106|South Africa|2020-07-16	0.0005458078	Africa
Africa|hCoV-19/Senegal/68349/2020|EPI ISL 485635|B.1.5.12|Senegal|2020-06-18	Africa|hCoV-19/South Africa/KRISP-K002205/2020|EPI ISL 515603|B.1.106|South Africa|2020-07-16	0.0006430494	Africa
Africa|hCoV-19/Senegal/6837/2020|EPI ISL 486868|B.1.272|Senegal|2020-04-21	Africa|hCoV-19/South Africa/KRISP-K002205/2020|EPI ISL 515603|B.1.106|South Africa|2020-07-16	0.0005811132	Africa
Africa|hCoV-19/Senegal/6839/2020|EPI ISL 486867|B.1|Senegal|2020-04-23	Africa|hCoV-19/South Africa/KRISP-K002205/2020|EPI ISL 515603|B.1.106|South Africa|2020-07-16	0.0005103661	Africa
Africa|hCoV-19/Senegal/68458/2020|EPI ISL 482878|B.1.1|Senegal|2020-06-18	Africa|hCoV-19/South Africa/KRISP-K002205/2020|EPI ISL 515603|B.1.106|South Africa|2020-07-16	0.0005076738	Africa
Africa|hCoV-19/Senegal/6847/2020|EPI ISL 486865|B.1.272|Senegal|2020-04-02	Africa|hCoV-19/South Africa/KRISP-K002205/2020|EPI ISL 515603|B.1.106|South Africa|2020-07-16	0.0005415040	Africa
Africa|hCoV-19/Senegal/68488/2020|EPI ISL 482877|B.1.356|Senegal|2020-06-17	Africa|hCoV-19/South Africa/KRISP-K002205/2020|EPI ISL 515603|B.1.106|South Africa|2020-07-16	0.0006430471	Africa
Africa|hCoV-19/Senegal/68525/2020|EPI ISL 477142|B.1.1|Senegal|2020-06-17	Africa|hCoV-19/South Africa/KRISP-K002205/2020|EPI ISL 515603|B.1.106|South Africa|2020-07-16	0.0006213357	Africa
Africa|hCoV-19/Senegal/68548/2020|EPI ISL 482876|B.1.5.12|Senegal|2020-06-17	Africa|hCoV-19/South Africa/KRISP-K002205/2020|EPI ISL 515603|B.1.106|South Africa|2020-07-16	0.0005142445	Africa
Africa|hCoV-19/Senegal/68550/2020|EPI ISL 482875|B.1.5.12|Senegal|2020-06-16	Africa|hCoV-19/South Africa/KRISP-K002205/2020|EPI ISL 515603|B.1.106|South Africa|2020-07-16	0.0005084774	Africa
Africa|hCoV-19/Senegal/6914/2020|EPI ISL 498237|B.1.5|Senegal|2020-04-24	Africa|hCoV-19/South Africa/KRISP-K002205/2020|EPI ISL 515603|B.1.106|South Africa|2020-07-16	0.0005531648	Africa
Africa|hCoV-19/Senegal/6934/2020|EPI ISL 498235|B.1.5.12|Senegal|2020-04-22	Africa|hCoV-19/South Africa/KRISP-K002205/2020|EPI ISL 515603|B.1.106|South Africa|2020-07-16	0.0006470662	Africa
Africa|hCoV-19/Senegal/70339/2020|EPI ISL 477146|B.1.5.12|Senegal|2020-06-20	Africa|hCoV-19/South Africa/KRISP-K002205/2020|EPI ISL 515603|B.1.106|South Africa|2020-07-16	0.0005494825	Africa
Africa|hCoV-19/Senegal/70427/2020|EPI ISL 477144|B.1.5.12|Senegal|2020-06-20	Africa|hCoV-19/South Africa/KRISP-K002205/2020|EPI ISL 515603|B.1.106|South Africa|2020-07-16	0.0005861659	Africa
Africa|hCoV-19/Senegal/70440/2020|EPI ISL 477145|B.1.5.12|Senegal|2020-06-19	Africa|hCoV-19/South Africa/KRISP-K002205/2020|EPI ISL 515603|B.1.106|South Africa|2020-07-16	0.0006224958	Africa
Africa|hCoV-19/Senegal/83493/2020|EPI ISL 498252|B.1.1.44|Senegal|2020-07-09	Africa|hCoV-19/South Africa/KRISP-K002205/2020|EPI ISL 515603|B.1.106|South Africa|2020-07-16	0.0007971640	Africa
Africa|hCoV-19/Senegal/9068/2020|EPI ISL 498236|B.1.356|Senegal|2020-04-24	Africa|hCoV-19/South Africa/KRISP-K002205/2020|EPI ISL 515603|B.1.106|South Africa|2020-07-16	0.0005081087	Africa
Africa|hCoV-19/Senegal/9250/2020|EPI ISL 486866|B.1.1|Senegal|2020-04-22	Africa|hCoV-19/South Africa/KRISP-K002205/2020|EPI ISL 515603|B.1.106|South Africa|2020-07-16	0.0007108951	Africa
Africa|hCoV-19/Senegal/9256/2020|EPI ISL 486864|B.1.1|Senegal|2020-04-23	Africa|hCoV-19/South Africa/KRISP-K002205/2020|EPI ISL 515603|B.1.106|South Africa|2020-07-16	0.0007182195	Africa
Africa|hCoV-19/Senegal/9369/2020|EPI ISL 486863|B.1.5|Senegal|2020-04-25	Africa|hCoV-19/South Africa/KRISP-K002205/2020|EPI ISL 515603|B.1.106|South Africa|2020-07-16	0.0003722135	Africa
Africa|hCoV-19/Senegal/9392/2020|EPI ISL 486862|B.1.1|Senegal|2020-04-25	Africa|hCoV-19/South Africa/KRISP-K002205/2020|EPI ISL 515603|B.1.106|South Africa|2020-07-16	0.0005780867	Africa
Africa|hCoV-19/Senegal/9439/2020|EPI ISL 486861|B.1.1.44|Senegal|2020-04-25	Africa|hCoV-19/South Africa/KRISP-K002205/2020|EPI ISL 515603|B.1.106|South Africa|2020-07-16	0.0005077770	Africa
Africa|hCoV-19/Senegal/9615/2020|EPI ISL 486860|B.1.5.12|Senegal|2020-04-25	Africa|hCoV-19/South Africa/KRISP-K002205/2020|EPI ISL 515603|B.1.106|South Africa|2020-07-16	0.0004737664	Africa
Africa|hCoV-19/Senegal/9819/2020|EPI ISL 498233|B.1|Senegal|2020-04-25	Africa|hCoV-19/South Africa/KRISP-K002205/2020|EPI ISL 515603|B.1.106|South Africa|2020-07-16	0.0005857939	Africa
Africa|hCoV-19/Senegal/9821/2020|EPI ISL 498232|B.1.356|Senegal|2020-04-25	Africa|hCoV-19/South Africa/KRISP-K002205/2020|EPI ISL 515603|B.1.106|South Africa|2020-07-16	0.0005135824	Africa
Africa|hCoV-19/Senegal/9838/2020|EPI ISL 498231|B.1.272|Senegal|2020-04-25	Africa|hCoV-19/South Africa/KRISP-K002205/2020|EPI ISL 515603|B.1.106|South Africa|2020-07-16	0.0006145551	Africa
Africa|hCoV-19/Sierra Leone/KGH-G-8548/2020|EPI ISL 512811|B.1|Sierra Leone|2020-03-30	Africa|hCoV-19/South Africa/KRISP-K002205/2020|EPI ISL 515603|B.1.106|South Africa|2020-07-16	0.0004738175	Africa
Africa|hCoV-19/Sierra Leone/KGH-G-8549/2020|EPI ISL 512812|B.1.1|Sierra Leone|2020-03-31	Africa|hCoV-19/South Africa/KRISP-K002205/2020|EPI ISL 515603|B.1.106|South Africa|2020-07-16	0.0004399467	Africa
Africa|hCoV-19/Sierra Leone/KGH-G-8603/2020|EPI ISL 512813|B.1|Sierra Leone|2020-04-23	Africa|hCoV-19/South Africa/KRISP-K002205/2020|EPI ISL 515603|B.1.106|South Africa|2020-07-16	0.0004740052	Africa
Africa|hCoV-19/Sierra Leone/KGH-G-8604/2020|EPI ISL 512814|B.6|Sierra Leone|2020-04-03	Africa|hCoV-19/South Africa/KRISP-K002205/2020|EPI ISL 515603|B.1.106|South Africa|2020-07-16	0.0006430905	Africa
Africa|hCoV-19/Sierra Leone/KGH-G-8607/2020|EPI ISL 512815|B.1.1|Sierra Leone|2020-04-03	Africa|hCoV-19/South Africa/KRISP-K002205/2020|EPI ISL 515603|B.1.106|South Africa|2020-07-16	0.0004740022	Africa
Africa|hCoV-19/Sierra Leone/KGH-G-8625/2020|EPI ISL 512816|A.12|Sierra Leone|2020-04-10	Africa|hCoV-19/South Africa/KRISP-K002205/2020|EPI ISL 515603|B.1.106|South Africa|2020-07-16	0.0009480593	Africa
Africa|hCoV-19/Sierra Leone/KGH-G-8626/2020|EPI ISL 512817|A.12|Sierra Leone|2020-04-10	Africa|hCoV-19/South Africa/KRISP-K002205/2020|EPI ISL 515603|B.1.106|South Africa|2020-07-16	0.0008463555	Africa
Africa|hCoV-19/Sierra Leone/KGH-G-8627/2020|EPI ISL 512818|B.1.5|Sierra Leone|2020-04-08	Africa|hCoV-19/South Africa/KRISP-K002205/2020|EPI ISL 515603|B.1.106|South Africa|2020-07-16	0.0004060868	Africa
Africa|hCoV-19/Sierra Leone/KGH-G-8668/2020|EPI ISL 512819|A.12|Sierra Leone|2020-04-11	Africa|hCoV-19/South Africa/KRISP-K002205/2020|EPI ISL 515603|B.1.106|South Africa|2020-07-16	0.0008334443	Africa
Africa|hCoV-19/Sierra Leone/KGH-G-8669/2020|EPI ISL 512820|A.12|Sierra Leone|2020-04-14	Africa|hCoV-19/South Africa/KRISP-K002205/2020|EPI ISL 515603|B.1.106|South Africa|2020-07-16	0.0008802660	Africa
Africa|hCoV-19/South Africa/KRISP-0001/2020|EPI ISL 467431|B|South Africa|2020-03-23	Africa|hCoV-19/South Africa/KRISP-K002205/2020|EPI ISL 515603|B.1.106|South Africa|2020-07-16	0.0004748106	Africa
Africa|hCoV-19/South Africa/KRISP-0016/2020|EPI ISL 467432|B.1.106|South Africa|2020-03-28	Africa|hCoV-19/South Africa/KRISP-K002205/2020|EPI ISL 515603|B.1.106|South Africa|2020-07-16	0.0003045362	Africa
Africa|hCoV-19/South Africa/KRISP-0017/2020|EPI ISL 467433|B.1.5|South Africa|2020-04-03	Africa|hCoV-19/South Africa/KRISP-K002205/2020|EPI ISL 515603|B.1.106|South Africa|2020-07-16	0.0003383805	Africa
Africa|hCoV-19/South Africa/KRISP-0019/2020|EPI ISL 467434|B.1.5|South Africa|2020-04-02	Africa|hCoV-19/South Africa/KRISP-K002205/2020|EPI ISL 515603|B.1.106|South Africa|2020-07-16	0.0003383805	Africa
Africa|hCoV-19/South Africa/KRISP-0021/2020|EPI ISL 467435|B.1.5|South Africa|2020-04-02	Africa|hCoV-19/South Africa/KRISP-K002205/2020|EPI ISL 515603|B.1.106|South Africa|2020-07-16	0.0003723899	Africa
Africa|hCoV-19/South Africa/KRISP-0024/2020|EPI ISL 467436|B.1.106|South Africa|2020-04-01	Africa|hCoV-19/South Africa/KRISP-K002205/2020|EPI ISL 515603|B.1.106|South Africa|2020-07-16	0.0003131386	Africa
Africa|hCoV-19/South Africa/KRISP-0026/2020|EPI ISL 467437|B.1.106|South Africa|2020-04-01	Africa|hCoV-19/South Africa/KRISP-K002205/2020|EPI ISL 515603|B.1.106|South Africa|2020-07-16	0.0003048150	Africa
Africa|hCoV-19/South Africa/KRISP-0028/2020|EPI ISL 467438|B.1.106|South Africa|2020-04-02	Africa|hCoV-19/South Africa/KRISP-K002205/2020|EPI ISL 515603|B.1.106|South Africa|2020-07-16	0.0003487148	Africa
Africa|hCoV-19/South Africa/KRISP-0029/2020|EPI ISL 467439|B.1.5|South Africa|2020-04-02	Africa|hCoV-19/South Africa/KRISP-K002205/2020|EPI ISL 515603|B.1.106|South Africa|2020-07-16	0.0003901923	Africa
Africa|hCoV-19/South Africa/KRISP-0033/2020|EPI ISL 467440|B.1.106|South Africa|2020-04-01	Africa|hCoV-19/South Africa/KRISP-K002205/2020|EPI ISL 515603|B.1.106|South Africa|2020-07-16	0.0003082064	Africa
Africa|hCoV-19/South Africa/KRISP-0035/2020|EPI ISL 467441|B.1.5|South Africa|2020-03-27	Africa|hCoV-19/South Africa/KRISP-K002205/2020|EPI ISL 515603|B.1.106|South Africa|2020-07-16	0.0003383690	Africa
Africa|hCoV-19/South Africa/KRISP-0041/2020|EPI ISL 467443|B.1.5|South Africa|2020-03-25	Africa|hCoV-19/South Africa/KRISP-K002205/2020|EPI ISL 515603|B.1.106|South Africa|2020-07-16	0.0003383690	Africa
Africa|hCoV-19/South Africa/KRISP-005/2020|EPI ISL 455630|B.1.5|South Africa|2020-04-29	Africa|hCoV-19/South Africa/KRISP-K002205/2020|EPI ISL 515603|B.1.106|South Africa|2020-07-16	0.0003871346	Africa
Africa|hCoV-19/South Africa/KRISP-0055/2020|EPI ISL 467444|B.1.5|South Africa|2020-03-24	Africa|hCoV-19/South Africa/KRISP-K002205/2020|EPI ISL 515603|B.1.106|South Africa|2020-07-16	0.0003383685	Africa
Africa|hCoV-19/South Africa/KRISP-0056/2020|EPI ISL 467445|B.1.5|South Africa|2020-04-04	Africa|hCoV-19/South Africa/KRISP-K002205/2020|EPI ISL 515603|B.1.106|South Africa|2020-07-16	0.0004060949	Africa
Africa|hCoV-19/South Africa/KRISP-0057/2020|EPI ISL 467446|B.1.5|South Africa|2020-03-29	Africa|hCoV-19/South Africa/KRISP-K002205/2020|EPI ISL 515603|B.1.106|South Africa|2020-07-16	0.0003387357	Africa
Africa|hCoV-19/South Africa/KRISP-0059/2020|EPI ISL 467448|B.1.5|South Africa|2020-04-01	Africa|hCoV-19/South Africa/KRISP-K002205/2020|EPI ISL 515603|B.1.106|South Africa|2020-07-16	0.0004116905	Africa
Africa|hCoV-19/South Africa/KRISP-0065/2020|EPI ISL 467449|B.1.106|South Africa|2020-04-04	Africa|hCoV-19/South Africa/KRISP-K002205/2020|EPI ISL 515603|B.1.106|South Africa|2020-07-16	0.0003049799	Africa
Africa|hCoV-19/South Africa/KRISP-0066/2020|EPI ISL 467450|B.1.106|South Africa|2020-04-03	Africa|hCoV-19/South Africa/KRISP-K002205/2020|EPI ISL 515603|B.1.106|South Africa|2020-07-16	0.0003045259	Africa
Africa|hCoV-19/South Africa/KRISP-0067/2020|EPI ISL 467451|B.1.5|South Africa|2020-04-03	Africa|hCoV-19/South Africa/KRISP-K002205/2020|EPI ISL 515603|B.1.106|South Africa|2020-07-16	0.0003383690	Africa
Africa|hCoV-19/South Africa/KRISP-0074/2020|EPI ISL 467452|B.1.106|South Africa|2020-04-04	Africa|hCoV-19/South Africa/KRISP-K002205/2020|EPI ISL 515603|B.1.106|South Africa|2020-07-16	0.0003112006	Africa
Africa|hCoV-19/South Africa/KRISP-0075/2020|EPI ISL 467453|B.1.106|South Africa|2020-04-04	Africa|hCoV-19/South Africa/KRISP-K002205/2020|EPI ISL 515603|B.1.106|South Africa|2020-07-16	0.0003046908	Africa
Africa|hCoV-19/South Africa/KRISP-0080/2020|EPI ISL 467454|B.1.106|South Africa|2020-04-01	Africa|hCoV-19/South Africa/KRISP-K002205/2020|EPI ISL 515603|B.1.106|South Africa|2020-07-16	0.0003045259	Africa
Africa|hCoV-19/South Africa/KRISP-0081/2020|EPI ISL 467455|B.1.106|South Africa|2020-04-06	Africa|hCoV-19/South Africa/KRISP-K002205/2020|EPI ISL 515603|B.1.106|South Africa|2020-07-16	0.0003045259	Africa
Africa|hCoV-19/South Africa/KRISP-0084/2020|EPI ISL 467456|B.1.106|South Africa|2020-04-05	Africa|hCoV-19/South Africa/KRISP-K002205/2020|EPI ISL 515603|B.1.106|South Africa|2020-07-16	0.0003045259	Africa
Africa|hCoV-19/South Africa/KRISP-0088/2020|EPI ISL 467457|B.1.106|South Africa|2020-04-07	Africa|hCoV-19/South Africa/KRISP-K002205/2020|EPI ISL 515603|B.1.106|South Africa|2020-07-16	0.0003045259	Africa
Africa|hCoV-19/South Africa/KRISP-0089/2020|EPI ISL 467458|B.1.106|South Africa|2020-04-05	Africa|hCoV-19/South Africa/KRISP-K002205/2020|EPI ISL 515603|B.1.106|South Africa|2020-07-16	0.0003105885	Africa
Africa|hCoV-19/South Africa/KRISP-0090/2020|EPI ISL 467459|B.1.106|South Africa|2020-04-03	Africa|hCoV-19/South Africa/KRISP-K002205/2020|EPI ISL 515603|B.1.106|South Africa|2020-07-16	0.0003116419	Africa
Africa|hCoV-19/South Africa/KRISP-0096/2020|EPI ISL 467461|B.1.106|South Africa|2020-04-01	Africa|hCoV-19/South Africa/KRISP-K002205/2020|EPI ISL 515603|B.1.106|South Africa|2020-07-16	0.0003069452	Africa
Africa|hCoV-19/South Africa/KRISP-0097/2020|EPI ISL 467462|B.1.106|South Africa|2020-04-01	Africa|hCoV-19/South Africa/KRISP-K002205/2020|EPI ISL 515603|B.1.106|South Africa|2020-07-16	0.0003047218	Africa
Africa|hCoV-19/South Africa/KRISP-0111/2020|EPI ISL 467465|B.1.106|South Africa|2020-04-01	Africa|hCoV-19/South Africa/KRISP-K002205/2020|EPI ISL 515603|B.1.106|South Africa|2020-07-16	0.0004077561	Africa
Africa|hCoV-19/South Africa/KRISP-0113/2020|EPI ISL 467467|B.1.106|South Africa|2020-04-05	Africa|hCoV-19/South Africa/KRISP-K002205/2020|EPI ISL 515603|B.1.106|South Africa|2020-07-16	0.0003383838	Africa
Africa|hCoV-19/South Africa/KRISP-0115/2020|EPI ISL 467468|B.1.5|South Africa|2020-04-04	Africa|hCoV-19/South Africa/KRISP-K002205/2020|EPI ISL 515603|B.1.106|South Africa|2020-07-16	0.0003383690	Africa
Africa|hCoV-19/South Africa/KRISP-0118/2020|EPI ISL 467470|B.1.106|South Africa|2020-04-01	Africa|hCoV-19/South Africa/KRISP-K002205/2020|EPI ISL 515603|B.1.106|South Africa|2020-07-16	0.0003045362	Africa
Africa|hCoV-19/South Africa/KRISP-0119/2020|EPI ISL 467471|B.1.5|South Africa|2020-04-01	Africa|hCoV-19/South Africa/KRISP-K002205/2020|EPI ISL 515603|B.1.106|South Africa|2020-07-16	0.0003383690	Africa
Africa|hCoV-19/South Africa/KRISP-012/2020|EPI ISL 421576|B.1.1.10|South Africa|2020-04-01	Africa|hCoV-19/South Africa/KRISP-K002205/2020|EPI ISL 515603|B.1.106|South Africa|2020-07-16	0.0005759660	Africa
Africa|hCoV-19/South Africa/KRISP-0120/2020|EPI ISL 467472|B.1.106|South Africa|2020-04-01	Africa|hCoV-19/South Africa/KRISP-K002205/2020|EPI ISL 515603|B.1.106|South Africa|2020-07-16	0.0003383838	Africa
Africa|hCoV-19/South Africa/KRISP-0123/2020|EPI ISL 467475|B.1.5|South Africa|2020-05-14	Africa|hCoV-19/South Africa/KRISP-K002205/2020|EPI ISL 515603|B.1.106|South Africa|2020-07-16	0.0004399275	Africa
Africa|hCoV-19/South Africa/KRISP-0124/2020|EPI ISL 467476|B.1.1.57|South Africa|2020-05-13	Africa|hCoV-19/South Africa/KRISP-K002205/2020|EPI ISL 515603|B.1.106|South Africa|2020-07-16	0.0004770754	Africa
Africa|hCoV-19/South Africa/KRISP-0125/2020|EPI ISL 467477|B.1.1.52|South Africa|2020-05-13	Africa|hCoV-19/South Africa/KRISP-K002205/2020|EPI ISL 515603|B.1.106|South Africa|2020-07-16	0.0005415297	Africa
Africa|hCoV-19/South Africa/KRISP-0126/2020|EPI ISL 467478|B.1.1.40|South Africa|2020-05-13	Africa|hCoV-19/South Africa/KRISP-K002205/2020|EPI ISL 515603|B.1.106|South Africa|2020-07-16	0.0006431058	Africa
Africa|hCoV-19/South Africa/KRISP-0127/2020|EPI ISL 467479|B.1.5.19|South Africa|2020-05-13	Africa|hCoV-19/South Africa/KRISP-K002205/2020|EPI ISL 515603|B.1.106|South Africa|2020-07-16	0.0004399170	Africa
Africa|hCoV-19/South Africa/KRISP-0128/2020|EPI ISL 467480|B.1.1.57|South Africa|2020-05-13	Africa|hCoV-19/South Africa/KRISP-K002205/2020|EPI ISL 515603|B.1.106|South Africa|2020-07-16	0.0004758433	Africa
Africa|hCoV-19/South Africa/KRISP-0129/2020|EPI ISL 467481|B.1.1.52|South Africa|2020-05-13	Africa|hCoV-19/South Africa/KRISP-K002205/2020|EPI ISL 515603|B.1.106|South Africa|2020-07-16	0.0005753871	Africa
Africa|hCoV-19/South Africa/KRISP-0130/2020|EPI ISL 467482|B.1.1.57|South Africa|2020-05-13	Africa|hCoV-19/South Africa/KRISP-K002205/2020|EPI ISL 515603|B.1.106|South Africa|2020-07-16	0.0005076636	Africa
Africa|hCoV-19/South Africa/KRISP-0131/2020|EPI ISL 467483|B.1.5|South Africa|2020-05-13	Africa|hCoV-19/South Africa/KRISP-K002205/2020|EPI ISL 515603|B.1.106|South Africa|2020-07-16	0.0004060786	Africa
Africa|hCoV-19/South Africa/KRISP-0132/2020|EPI ISL 467484|B.1.1.40|South Africa|2020-05-13	Africa|hCoV-19/South Africa/KRISP-K002205/2020|EPI ISL 515603|B.1.106|South Africa|2020-07-16	0.0005415060	Africa
Africa|hCoV-19/South Africa/KRISP-0133/2020|EPI ISL 467485|B.1.1.57|South Africa|2020-05-13	Africa|hCoV-19/South Africa/KRISP-K002205/2020|EPI ISL 515603|B.1.106|South Africa|2020-07-16	0.0005415297	Africa
Africa|hCoV-19/South Africa/KRISP-0134/2020|EPI ISL 467486|B.1.1.206|South Africa|2020-05-14	Africa|hCoV-19/South Africa/KRISP-K002205/2020|EPI ISL 515603|B.1.106|South Africa|2020-07-16	0.0005076515	Africa
Africa|hCoV-19/South Africa/KRISP-0135/2020|EPI ISL 467487|B.1.1.57|South Africa|2020-05-14	Africa|hCoV-19/South Africa/KRISP-K002205/2020|EPI ISL 515603|B.1.106|South Africa|2020-07-16	0.0004777428	Africa
Africa|hCoV-19/South Africa/KRISP-0136/2020|EPI ISL 467488|B.1.5|South Africa|2020-05-14	Africa|hCoV-19/South Africa/KRISP-K002205/2020|EPI ISL 515603|B.1.106|South Africa|2020-07-16	0.0004737873	Africa
Africa|hCoV-19/South Africa/KRISP-0137/2020|EPI ISL 467489|B.1.1.52|South Africa|2020-05-14	Africa|hCoV-19/South Africa/KRISP-K002205/2020|EPI ISL 515603|B.1.106|South Africa|2020-07-16	0.0005415297	Africa
Africa|hCoV-19/South Africa/KRISP-0138/2020|EPI ISL 467490|B.1.1.53|South Africa|2020-05-14	Africa|hCoV-19/South Africa/KRISP-K002205/2020|EPI ISL 515603|B.1.106|South Africa|2020-07-16	0.0005415426	Africa
Africa|hCoV-19/South Africa/KRISP-0139/2020|EPI ISL 467491|B.1.1|South Africa|2020-05-16	Africa|hCoV-19/South Africa/KRISP-K002205/2020|EPI ISL 515603|B.1.106|South Africa|2020-07-16	0.0005076738	Africa
Africa|hCoV-19/South Africa/KRISP-0143/2020|EPI ISL 467493|B.1.1.56|South Africa|2020-05-21	Africa|hCoV-19/South Africa/KRISP-K002205/2020|EPI ISL 515603|B.1.106|South Africa|2020-07-16	0.0005076515	Africa
Africa|hCoV-19/South Africa/KRISP-0144/2020|EPI ISL 467494|B.1.5.16|South Africa|2020-05-30	Africa|hCoV-19/South Africa/KRISP-K002205/2020|EPI ISL 515603|B.1.106|South Africa|2020-07-16	0.0004060868	Africa
Africa|hCoV-19/South Africa/KRISP-0145/2020|EPI ISL 467495|B.1.106|South Africa|2020-05-30	Africa|hCoV-19/South Africa/KRISP-K002205/2020|EPI ISL 515603|B.1.106|South Africa|2020-07-16	0.0002706842	Africa
Africa|hCoV-19/South Africa/KRISP-0148/2020|EPI ISL 467498|B.1.1|South Africa|2020-05-30	Africa|hCoV-19/South Africa/KRISP-K002205/2020|EPI ISL 515603|B.1.106|South Africa|2020-07-16	0.0005415664	Africa
Africa|hCoV-19/South Africa/KRISP-0149/2020|EPI ISL 467499|B.1.1|South Africa|2020-05-30	Africa|hCoV-19/South Africa/KRISP-K002205/2020|EPI ISL 515603|B.1.106|South Africa|2020-07-16	0.0004737985	Africa
Africa|hCoV-19/South Africa/KRISP-0150/2020|EPI ISL 467500|B.1.1.75|South Africa|2020-05-30	Africa|hCoV-19/South Africa/KRISP-K002205/2020|EPI ISL 515603|B.1.106|South Africa|2020-07-16	0.0006430929	Africa
Africa|hCoV-19/South Africa/KRISP-0151/2020|EPI ISL 467501|B.1.1|South Africa|2020-06-01	Africa|hCoV-19/South Africa/KRISP-K002205/2020|EPI ISL 515603|B.1.106|South Africa|2020-07-16	0.0005425102	Africa
Africa|hCoV-19/South Africa/KRISP-0152/2020|EPI ISL 467502|B.1.1|South Africa|2020-06-01	Africa|hCoV-19/South Africa/KRISP-K002205/2020|EPI ISL 515603|B.1.106|South Africa|2020-07-16	0.0005076738	Africa
Africa|hCoV-19/South Africa/KRISP-0153/2020|EPI ISL 467503|B.1.1|South Africa|2020-06-01	Africa|hCoV-19/South Africa/KRISP-K002205/2020|EPI ISL 515603|B.1.106|South Africa|2020-07-16	0.0005415297	Africa
Africa|hCoV-19/South Africa/KRISP-0154/2020|EPI ISL 467504|B.1.1|South Africa|2020-06-01	Africa|hCoV-19/South Africa/KRISP-K002205/2020|EPI ISL 515603|B.1.106|South Africa|2020-07-16	0.0004429140	Africa
Africa|hCoV-19/South Africa/KRISP-0155/2020|EPI ISL 467505|B.1.106|South Africa|2020-06-01	Africa|hCoV-19/South Africa/KRISP-K002205/2020|EPI ISL 515603|B.1.106|South Africa|2020-07-16	0.0003087487	Africa
Africa|hCoV-19/South Africa/KRISP-0157/2020|EPI ISL 467507|B.1.1.273|South Africa|2020-05-25	Africa|hCoV-19/South Africa/KRISP-K002205/2020|EPI ISL 515603|B.1.106|South Africa|2020-07-16	0.0005753754	Africa
Africa|hCoV-19/South Africa/KRISP-0158/2020|EPI ISL 467508|B.1.106|South Africa|2020-05-28	Africa|hCoV-19/South Africa/KRISP-K002205/2020|EPI ISL 515603|B.1.106|South Africa|2020-07-16	0.0003383987	Africa
Africa|hCoV-19/South Africa/KRISP-0159/2020|EPI ISL 467509|B.1.5|South Africa|2020-06-01	Africa|hCoV-19/South Africa/KRISP-K002205/2020|EPI ISL 515603|B.1.106|South Africa|2020-07-16	0.0003383690	Africa
Africa|hCoV-19/South Africa/KRISP-0160/2020|EPI ISL 467510|B.1.5|South Africa|2020-06-01	Africa|hCoV-19/South Africa/KRISP-K002205/2020|EPI ISL 515603|B.1.106|South Africa|2020-07-16	0.0003420489	Africa
Africa|hCoV-19/South Africa/KRISP-0161/2020|EPI ISL 467511|B.1.106|South Africa|2020-06-01	Africa|hCoV-19/South Africa/KRISP-K002205/2020|EPI ISL 515603|B.1.106|South Africa|2020-07-16	0.0003045393	Africa
Africa|hCoV-19/South Africa/KRISP-0165/2020|EPI ISL 467515|B.1.1|South Africa|2020-05-29	Africa|hCoV-19/South Africa/KRISP-K002205/2020|EPI ISL 515603|B.1.106|South Africa|2020-07-16	0.0004769406	Africa
Africa|hCoV-19/South Africa/KRISP-0166/2020|EPI ISL 467516|B.1.5|South Africa|2020-04-14	Africa|hCoV-19/South Africa/KRISP-K002205/2020|EPI ISL 515603|B.1.106|South Africa|2020-07-16	0.0004399556	Africa
Africa|hCoV-19/South Africa/KRISP-0167/2020|EPI ISL 467517|B.1.106|South Africa|2020-06-02	Africa|hCoV-19/South Africa/KRISP-K002205/2020|EPI ISL 515603|B.1.106|South Africa|2020-07-16	0.0003045393	Africa
Africa|hCoV-19/South Africa/KRISP-0168/2020|EPI ISL 467518|B.1.106|South Africa|2020-05-28	Africa|hCoV-19/South Africa/KRISP-K002205/2020|EPI ISL 515603|B.1.106|South Africa|2020-07-16	0.0003045393	Africa
Africa|hCoV-19/South Africa/KRISP-0169/2020|EPI ISL 467519|B.1|South Africa|2020-05-31	Africa|hCoV-19/South Africa/KRISP-K002205/2020|EPI ISL 515603|B.1.106|South Africa|2020-07-16	0.0003741120	Africa
Africa|hCoV-19/South Africa/KRISP-0170/2020|EPI ISL 467520|B.1.1.273|South Africa|2020-05-31	Africa|hCoV-19/South Africa/KRISP-K002205/2020|EPI ISL 515603|B.1.106|South Africa|2020-07-16	0.0005789411	Africa
Africa|hCoV-19/South Africa/KRISP-0174/2020|EPI ISL 467524|B.1.106|South Africa|2020-06-04	Africa|hCoV-19/South Africa/KRISP-K002205/2020|EPI ISL 515603|B.1.106|South Africa|2020-07-16	0.0003045393	Africa
Africa|hCoV-19/South Africa/KRISP-0175/2020|EPI ISL 482702|B.1.1.273|South Africa|2020-06-05	Africa|hCoV-19/South Africa/KRISP-K002205/2020|EPI ISL 515603|B.1.106|South Africa|2020-07-16	0.0005774018	Africa
Africa|hCoV-19/South Africa/KRISP-0178/2020|EPI ISL 482704|B.1.1.57|South Africa|2020-06-05	Africa|hCoV-19/South Africa/KRISP-K002205/2020|EPI ISL 515603|B.1.106|South Africa|2020-07-16	0.0005774527	Africa
Africa|hCoV-19/South Africa/KRISP-0179/2020|EPI ISL 482705|B.1.5.16|South Africa|2020-06-06	Africa|hCoV-19/South Africa/KRISP-K002205/2020|EPI ISL 515603|B.1.106|South Africa|2020-07-16	0.0005415169	Africa
Africa|hCoV-19/South Africa/KRISP-0185/2020|EPI ISL 482708|B.1.1|South Africa|2020-06-07	Africa|hCoV-19/South Africa/KRISP-K002205/2020|EPI ISL 515603|B.1.106|South Africa|2020-07-16	0.0005415535	Africa
Africa|hCoV-19/South Africa/KRISP-0190/2020|EPI ISL 482709|B.1.1.273|South Africa|2020-06-06	Africa|hCoV-19/South Africa/KRISP-K002205/2020|EPI ISL 515603|B.1.106|South Africa|2020-07-16	0.0005758237	Africa
Africa|hCoV-19/South Africa/KRISP-0191/2020|EPI ISL 482710|B.1.106|South Africa|2020-06-04	Africa|hCoV-19/South Africa/KRISP-K002205/2020|EPI ISL 515603|B.1.106|South Africa|2020-07-16	0.0003385671	Africa
Africa|hCoV-19/South Africa/KRISP-0193/2020|EPI ISL 482848|B.1.106|South Africa|2020-06-03	Africa|hCoV-19/South Africa/KRISP-K002205/2020|EPI ISL 515603|B.1.106|South Africa|2020-07-16	0.0003067811	Africa
Africa|hCoV-19/South Africa/KRISP-0194/2020|EPI ISL 482849|B.1.106|South Africa|2020-06-06	Africa|hCoV-19/South Africa/KRISP-K002205/2020|EPI ISL 515603|B.1.106|South Africa|2020-07-16	0.0003140484	Africa
Africa|hCoV-19/South Africa/KRISP-0195/2020|EPI ISL 482850|B.1.106|South Africa|2020-06-07	Africa|hCoV-19/South Africa/KRISP-K002205/2020|EPI ISL 515603|B.1.106|South Africa|2020-07-16	0.0003785217	Africa
Africa|hCoV-19/South Africa/KRISP-0196/2020|EPI ISL 482712|B.1.106|South Africa|2020-06-08	Africa|hCoV-19/South Africa/KRISP-K002205/2020|EPI ISL 515603|B.1.106|South Africa|2020-07-16	0.0003722298	Africa
Africa|hCoV-19/South Africa/KRISP-0197/2020|EPI ISL 482713|B.1.1.206|South Africa|2020-06-08	Africa|hCoV-19/South Africa/KRISP-K002205/2020|EPI ISL 515603|B.1.106|South Africa|2020-07-16	0.0005478705	Africa
Africa|hCoV-19/South Africa/KRISP-0198/2020|EPI ISL 482851|B.1.1|South Africa|2020-06-11	Africa|hCoV-19/South Africa/KRISP-K002205/2020|EPI ISL 515603|B.1.106|South Africa|2020-07-16	0.0005115113	Africa
Africa|hCoV-19/South Africa/KRISP-0199/2020|EPI ISL 482714|B.1.5|South Africa|2020-06-11	Africa|hCoV-19/South Africa/KRISP-K002205/2020|EPI ISL 515603|B.1.106|South Africa|2020-07-16	0.0004798868	Africa
Africa|hCoV-19/South Africa/KRISP-02/2020|EPI ISL 421572|B|South Africa|2020-03-23	Africa|hCoV-19/South Africa/KRISP-K002205/2020|EPI ISL 515603|B.1.106|South Africa|2020-07-16	0.0006921209	Africa
Africa|hCoV-19/South Africa/KRISP-0200/2020|EPI ISL 482715|B.1.5|South Africa|2020-06-11	Africa|hCoV-19/South Africa/KRISP-K002205/2020|EPI ISL 515603|B.1.106|South Africa|2020-07-16	0.0004454158	Africa
Africa|hCoV-19/South Africa/KRISP-0201/2020|EPI ISL 482716|B.1.1|South Africa|2020-06-11	Africa|hCoV-19/South Africa/KRISP-K002205/2020|EPI ISL 515603|B.1.106|South Africa|2020-07-16	0.0004737984	Africa
Africa|hCoV-19/South Africa/KRISP-0203/2020|EPI ISL 482852|B.1.1|South Africa|2020-06-11	Africa|hCoV-19/South Africa/KRISP-K002205/2020|EPI ISL 515603|B.1.106|South Africa|2020-07-16	0.0005076910	Africa
Africa|hCoV-19/South Africa/KRISP-0206/2020|EPI ISL 482719|B.1.5|South Africa|2020-06-11	Africa|hCoV-19/South Africa/KRISP-K002205/2020|EPI ISL 515603|B.1.106|South Africa|2020-07-16	0.0004410301	Africa
Africa|hCoV-19/South Africa/KRISP-0211/2020|EPI ISL 482720|B.1.5|South Africa|2020-06-11	Africa|hCoV-19/South Africa/KRISP-K002205/2020|EPI ISL 515603|B.1.106|South Africa|2020-07-16	0.0004062146	Africa
Africa|hCoV-19/South Africa/KRISP-0212/2020|EPI ISL 482721|B.1.5|South Africa|2020-06-11	Africa|hCoV-19/South Africa/KRISP-K002205/2020|EPI ISL 515603|B.1.106|South Africa|2020-07-16	0.0004072898	Africa
Africa|hCoV-19/South Africa/KRISP-0213/2020|EPI ISL 482722|B.1.5|South Africa|2020-06-11	Africa|hCoV-19/South Africa/KRISP-K002205/2020|EPI ISL 515603|B.1.106|South Africa|2020-07-16	0.0003725033	Africa
Africa|hCoV-19/South Africa/KRISP-0214/2020|EPI ISL 482723|B.1.5|South Africa|2020-06-11	Africa|hCoV-19/South Africa/KRISP-K002205/2020|EPI ISL 515603|B.1.106|South Africa|2020-07-16	0.0004757930	Africa
Africa|hCoV-19/South Africa/KRISP-0224/2020|EPI ISL 482724|B.1.144|South Africa|2020-06-11	Africa|hCoV-19/South Africa/KRISP-K002205/2020|EPI ISL 515603|B.1.106|South Africa|2020-07-16	0.0004110279	Africa
Africa|hCoV-19/South Africa/KRISP-0243/2020|EPI ISL 482725|B.1.140|South Africa|2020-06-14	Africa|hCoV-19/South Africa/KRISP-K002205/2020|EPI ISL 515603|B.1.106|South Africa|2020-07-16	0.0005207906	Africa
Africa|hCoV-19/South Africa/KRISP-0245/2020|EPI ISL 482726|B.1.144|South Africa|2020-06-14	Africa|hCoV-19/South Africa/KRISP-K002205/2020|EPI ISL 515603|B.1.106|South Africa|2020-07-16	0.0004399256	Africa
Africa|hCoV-19/South Africa/KRISP-0255/2020|EPI ISL 482728|B.1.5|South Africa|2020-06-14	Africa|hCoV-19/South Africa/KRISP-K002205/2020|EPI ISL 515603|B.1.106|South Africa|2020-07-16	0.0004104713	Africa
Africa|hCoV-19/South Africa/KRISP-0259/2020|EPI ISL 482729|B.1|South Africa|2020-06-15	Africa|hCoV-19/South Africa/KRISP-K002205/2020|EPI ISL 515603|B.1.106|South Africa|2020-07-16	0.0005165837	Africa
Africa|hCoV-19/South Africa/KRISP-0260/2020|EPI ISL 482730|B.1.140|South Africa|2020-06-15	Africa|hCoV-19/South Africa/KRISP-K002205/2020|EPI ISL 515603|B.1.106|South Africa|2020-07-16	0.0006194820	Africa
Africa|hCoV-19/South Africa/KRISP-0261/2020|EPI ISL 482731|B.1.5|South Africa|2020-06-15	Africa|hCoV-19/South Africa/KRISP-K002205/2020|EPI ISL 515603|B.1.106|South Africa|2020-07-16	0.0004797628	Africa
Africa|hCoV-19/South Africa/KRISP-0266/2020|EPI ISL 482853|B.1.1|South Africa|2020-06-17	Africa|hCoV-19/South Africa/KRISP-K002205/2020|EPI ISL 515603|B.1.106|South Africa|2020-07-16	0.0006431909	Africa
Africa|hCoV-19/South Africa/KRISP-0267/2020|EPI ISL 482854|A|South Africa|2020-06-17	Africa|hCoV-19/South Africa/KRISP-K002205/2020|EPI ISL 515603|B.1.106|South Africa|2020-07-16	0.0010252249	Africa
Africa|hCoV-19/South Africa/KRISP-0268/2020|EPI ISL 482855|B.1.1.117|South Africa|2020-06-17	Africa|hCoV-19/South Africa/KRISP-K002205/2020|EPI ISL 515603|B.1.106|South Africa|2020-07-16	0.0005481030	Africa
Africa|hCoV-19/South Africa/KRISP-0269/2020|EPI ISL 482856|B.1.5|South Africa|2020-06-17	Africa|hCoV-19/South Africa/KRISP-K002205/2020|EPI ISL 515603|B.1.106|South Africa|2020-07-16	0.0004782747	Africa
Africa|hCoV-19/South Africa/KRISP-0270/2020|EPI ISL 482857|B.1.1.117|South Africa|2020-06-17	Africa|hCoV-19/South Africa/KRISP-K002205/2020|EPI ISL 515603|B.1.106|South Africa|2020-07-16	0.0005809389	Africa
Africa|hCoV-19/South Africa/KRISP-0271/2020|EPI ISL 482858|B.1.1|South Africa|2020-06-17	Africa|hCoV-19/South Africa/KRISP-K002205/2020|EPI ISL 515603|B.1.106|South Africa|2020-07-16	0.0006523586	Africa
Africa|hCoV-19/South Africa/KRISP-0272/2020|EPI ISL 482859|B.1.1|South Africa|2020-06-17	Africa|hCoV-19/South Africa/KRISP-K002205/2020|EPI ISL 515603|B.1.106|South Africa|2020-07-16	0.0005161091	Africa
Africa|hCoV-19/South Africa/KRISP-0273/2020|EPI ISL 482860|B.1.1.57|South Africa|2020-06-18	Africa|hCoV-19/South Africa/KRISP-K002205/2020|EPI ISL 515603|B.1.106|South Africa|2020-07-16	0.0006893929	Africa
Africa|hCoV-19/South Africa/KRISP-0274/2020|EPI ISL 482861|B.1.1.57|South Africa|2020-06-18	Africa|hCoV-19/South Africa/KRISP-K002205/2020|EPI ISL 515603|B.1.106|South Africa|2020-07-16	0.0006844399	Africa
Africa|hCoV-19/South Africa/KRISP-0275/2020|EPI ISL 482862|B.1.1|South Africa|2020-06-18	Africa|hCoV-19/South Africa/KRISP-K002205/2020|EPI ISL 515603|B.1.106|South Africa|2020-07-16	0.0005088052	Africa
Africa|hCoV-19/South Africa/KRISP-0276/2020|EPI ISL 482863|B.1.1.57|South Africa|2020-06-18	Africa|hCoV-19/South Africa/KRISP-K002205/2020|EPI ISL 515603|B.1.106|South Africa|2020-07-16	0.0006552484	Africa
Africa|hCoV-19/South Africa/KRISP-0277/2020|EPI ISL 482864|B.1.1.273|South Africa|2020-06-16	Africa|hCoV-19/South Africa/KRISP-K002205/2020|EPI ISL 515603|B.1.106|South Africa|2020-07-16	0.0007221552	Africa
Africa|hCoV-19/South Africa/KRISP-0278/2020|EPI ISL 482865|B.1.1.75|South Africa|2020-06-16	Africa|hCoV-19/South Africa/KRISP-K002205/2020|EPI ISL 515603|B.1.106|South Africa|2020-07-16	0.0005788087	Africa
Africa|hCoV-19/South Africa/KRISP-0279/2020|EPI ISL 482866|B.1.1.56|South Africa|2020-06-16	Africa|hCoV-19/South Africa/KRISP-K002205/2020|EPI ISL 515603|B.1.106|South Africa|2020-07-16	0.0005858606	Africa
Africa|hCoV-19/South Africa/KRISP-0280/2020|EPI ISL 482867|B.1.1.206|South Africa|2020-06-16	Africa|hCoV-19/South Africa/KRISP-K002205/2020|EPI ISL 515603|B.1.106|South Africa|2020-07-16	0.0005753869	Africa
Africa|hCoV-19/South Africa/KRISP-0281/2020|EPI ISL 482868|B.1.1.206|South Africa|2020-06-16	Africa|hCoV-19/South Africa/KRISP-K002205/2020|EPI ISL 515603|B.1.106|South Africa|2020-07-16	0.0005881247	Africa
Africa|hCoV-19/South Africa/KRISP-0282/2020|EPI ISL 482869|B.1.1.206|South Africa|2020-06-16	Africa|hCoV-19/South Africa/KRISP-K002205/2020|EPI ISL 515603|B.1.106|South Africa|2020-07-16	0.0006224747	Africa
Africa|hCoV-19/South Africa/KRISP-0283/2020|EPI ISL 482870|B.1.1.206|South Africa|2020-06-16	Africa|hCoV-19/South Africa/KRISP-K002205/2020|EPI ISL 515603|B.1.106|South Africa|2020-07-16	0.0005935584	Africa
Africa|hCoV-19/South Africa/KRISP-0284/2020|EPI ISL 482871|B.1.1.206|South Africa|2020-06-16	Africa|hCoV-19/South Africa/KRISP-K002205/2020|EPI ISL 515603|B.1.106|South Africa|2020-07-16	0.0006475384	Africa
Africa|hCoV-19/South Africa/KRISP-0285/2020|EPI ISL 482872|B.1.1.206|South Africa|2020-06-16	Africa|hCoV-19/South Africa/KRISP-K002205/2020|EPI ISL 515603|B.1.106|South Africa|2020-07-16	0.0006202657	Africa
Africa|hCoV-19/South Africa/KRISP-0286/2020|EPI ISL 487277|B.1.1|South Africa|2020-06-26	Africa|hCoV-19/South Africa/KRISP-K002205/2020|EPI ISL 515603|B.1.106|South Africa|2020-07-16	0.0004737985	Africa
Africa|hCoV-19/South Africa/KRISP-0287/2020|EPI ISL 487278|B.1.1.84|South Africa|2020-06-26	Africa|hCoV-19/South Africa/KRISP-K002205/2020|EPI ISL 515603|B.1.106|South Africa|2020-07-16	0.0005086325	Africa
Africa|hCoV-19/South Africa/KRISP-0288/2020|EPI ISL 487279|B.1.140|South Africa|2020-06-26	Africa|hCoV-19/South Africa/KRISP-K002205/2020|EPI ISL 515603|B.1.106|South Africa|2020-07-16	0.0005174317	Africa
Africa|hCoV-19/South Africa/KRISP-0290/2020|EPI ISL 487280|B.1.1.84|South Africa|2020-06-26	Africa|hCoV-19/South Africa/KRISP-K002205/2020|EPI ISL 515603|B.1.106|South Africa|2020-07-16	0.0005419462	Africa
Africa|hCoV-19/South Africa/KRISP-0291/2020|EPI ISL 487281|B.1.1.84|South Africa|2020-06-26	Africa|hCoV-19/South Africa/KRISP-K002205/2020|EPI ISL 515603|B.1.106|South Africa|2020-07-16	0.0006103757	Africa
Africa|hCoV-19/South Africa/KRISP-0293/2020|EPI ISL 487282|B.1.5|South Africa|2020-06-25	Africa|hCoV-19/South Africa/KRISP-K002205/2020|EPI ISL 515603|B.1.106|South Africa|2020-07-16	0.0005919327	Africa
Africa|hCoV-19/South Africa/KRISP-0296/2020|EPI ISL 487284|B.1.1.57|South Africa|2020-06-26	Africa|hCoV-19/South Africa/KRISP-K002205/2020|EPI ISL 515603|B.1.106|South Africa|2020-07-16	0.0005162691	Africa
Africa|hCoV-19/South Africa/KRISP-0297/2020|EPI ISL 487285|B.1.1.84|South Africa|2020-06-26	Africa|hCoV-19/South Africa/KRISP-K002205/2020|EPI ISL 515603|B.1.106|South Africa|2020-07-16	0.0004106017	Africa
Africa|hCoV-19/South Africa/KRISP-0299/2020|EPI ISL 487287|B.1.140|South Africa|2020-06-25	Africa|hCoV-19/South Africa/KRISP-K002205/2020|EPI ISL 515603|B.1.106|South Africa|2020-07-16	0.0005806073	Africa
Africa|hCoV-19/South Africa/KRISP-0300/2020|EPI ISL 487288|B.1.140|South Africa|2020-06-25	Africa|hCoV-19/South Africa/KRISP-K002205/2020|EPI ISL 515603|B.1.106|South Africa|2020-07-16	0.0005076736	Africa
Africa|hCoV-19/South Africa/KRISP-0302/2020|EPI ISL 487289|B.1.5|South Africa|2020-06-24	Africa|hCoV-19/South Africa/KRISP-K002205/2020|EPI ISL 515603|B.1.106|South Africa|2020-07-16	0.0005216521	Africa
Africa|hCoV-19/South Africa/KRISP-0303/2020|EPI ISL 487348|B.1.144|South Africa|2020-06-25	Africa|hCoV-19/South Africa/KRISP-K002205/2020|EPI ISL 515603|B.1.106|South Africa|2020-07-16	0.0005469387	Africa
Africa|hCoV-19/South Africa/KRISP-0305/2020|EPI ISL 487291|B.1.1.206|South Africa|2020-06-24	Africa|hCoV-19/South Africa/KRISP-K002205/2020|EPI ISL 515603|B.1.106|South Africa|2020-07-16	0.0005646615	Africa
Africa|hCoV-19/South Africa/KRISP-0308/2020|EPI ISL 487292|C.1|South Africa|2020-06-24	Africa|hCoV-19/South Africa/KRISP-K002205/2020|EPI ISL 515603|B.1.106|South Africa|2020-07-16	0.0006121665	Africa
Africa|hCoV-19/South Africa/KRISP-0309/2020|EPI ISL 487293|C.1|South Africa|2020-06-24	Africa|hCoV-19/South Africa/KRISP-K002205/2020|EPI ISL 515603|B.1.106|South Africa|2020-07-16	0.0006934579	Africa
Africa|hCoV-19/South Africa/KRISP-0310/2020|EPI ISL 487294|C.1|South Africa|2020-06-24	Africa|hCoV-19/South Africa/KRISP-K002205/2020|EPI ISL 515603|B.1.106|South Africa|2020-07-16	0.0006501300	Africa
Africa|hCoV-19/South Africa/KRISP-0312/2020|EPI ISL 487295|B.1.1.62|South Africa|2020-06-24	Africa|hCoV-19/South Africa/KRISP-K002205/2020|EPI ISL 515603|B.1.106|South Africa|2020-07-16	0.0005098475	Africa
Africa|hCoV-19/South Africa/KRISP-0318/2020|EPI ISL 487297|B.1.1.206|South Africa|2020-06-23	Africa|hCoV-19/South Africa/KRISP-K002205/2020|EPI ISL 515603|B.1.106|South Africa|2020-07-16	0.0005417680	Africa
Africa|hCoV-19/South Africa/KRISP-0321/2020|EPI ISL 487298|B.1.1.206|South Africa|2020-06-24	Africa|hCoV-19/South Africa/KRISP-K002205/2020|EPI ISL 515603|B.1.106|South Africa|2020-07-16	0.0006201438	Africa
Africa|hCoV-19/South Africa/KRISP-0322/2020|EPI ISL 487299|B.1.1.288|South Africa|2020-06-24	Africa|hCoV-19/South Africa/KRISP-K002205/2020|EPI ISL 515603|B.1.106|South Africa|2020-07-16	0.0004550623	Africa
Africa|hCoV-19/South Africa/KRISP-0323/2020|EPI ISL 487300|B.1.1.288|South Africa|2020-06-24	Africa|hCoV-19/South Africa/KRISP-K002205/2020|EPI ISL 515603|B.1.106|South Africa|2020-07-16	0.0004815874	Africa
Africa|hCoV-19/South Africa/KRISP-0327/2020|EPI ISL 487301|C.1|South Africa|2020-06-24	Africa|hCoV-19/South Africa/KRISP-K002205/2020|EPI ISL 515603|B.1.106|South Africa|2020-07-16	0.0006641028	Africa
Africa|hCoV-19/South Africa/KRISP-0331/2020|EPI ISL 487302|B.1.1.206|South Africa|2020-06-24	Africa|hCoV-19/South Africa/KRISP-K002205/2020|EPI ISL 515603|B.1.106|South Africa|2020-07-16	0.0005853702	Africa
Africa|hCoV-19/South Africa/KRISP-0332/2020|EPI ISL 487303|C.1|South Africa|2020-06-24	Africa|hCoV-19/South Africa/KRISP-K002205/2020|EPI ISL 515603|B.1.106|South Africa|2020-07-16	0.0006885419	Africa
Africa|hCoV-19/South Africa/KRISP-0336/2020|EPI ISL 487304|B.1.1.273|South Africa|2020-06-18	Africa|hCoV-19/South Africa/KRISP-K002205/2020|EPI ISL 515603|B.1.106|South Africa|2020-07-16	0.0006770131	Africa
Africa|hCoV-19/South Africa/KRISP-0337/2020|EPI ISL 495517|B.1.1.273|South Africa|2020-06-18	Africa|hCoV-19/South Africa/KRISP-K002205/2020|EPI ISL 515603|B.1.106|South Africa|2020-07-16	0.0006913800	Africa
Africa|hCoV-19/South Africa/KRISP-0338/2020|EPI ISL 487305|B.1.1.273|South Africa|2020-06-18	Africa|hCoV-19/South Africa/KRISP-K002205/2020|EPI ISL 515603|B.1.106|South Africa|2020-07-16	0.0006481218	Africa
Africa|hCoV-19/South Africa/KRISP-0339/2020|EPI ISL 487306|B.1.1.273|South Africa|2020-06-18	Africa|hCoV-19/South Africa/KRISP-K002205/2020|EPI ISL 515603|B.1.106|South Africa|2020-07-16	0.0006605121	Africa
Africa|hCoV-19/South Africa/KRISP-0340/2020|EPI ISL 487307|B.1.1.273|South Africa|2020-06-17	Africa|hCoV-19/South Africa/KRISP-K002205/2020|EPI ISL 515603|B.1.106|South Africa|2020-07-16	0.0006550933	Africa
Africa|hCoV-19/South Africa/KRISP-0342/2020|EPI ISL 495518|B.1.1.206|South Africa|2020-06-18	Africa|hCoV-19/South Africa/KRISP-K002205/2020|EPI ISL 515603|B.1.106|South Africa|2020-07-16	0.0005605924	Africa
Africa|hCoV-19/South Africa/KRISP-0343/2020|EPI ISL 495519|H.1|South Africa|2020-06-18	Africa|hCoV-19/South Africa/KRISP-K002205/2020|EPI ISL 515603|B.1.106|South Africa|2020-07-16	0.0005458593	Africa
Africa|hCoV-19/South Africa/KRISP-0344/2020|EPI ISL 495520|C.1|South Africa|2020-06-20	Africa|hCoV-19/South Africa/KRISP-K002205/2020|EPI ISL 515603|B.1.106|South Africa|2020-07-16	0.0008156370	Africa
Africa|hCoV-19/South Africa/KRISP-0346/2020|EPI ISL 495521|B.1.140|South Africa|2020-06-18	Africa|hCoV-19/South Africa/KRISP-K002205/2020|EPI ISL 515603|B.1.106|South Africa|2020-07-16	0.0005511398	Africa
Africa|hCoV-19/South Africa/KRISP-0347/2020|EPI ISL 487308|B.1.1.206|South Africa|2020-06-18	Africa|hCoV-19/South Africa/KRISP-K002205/2020|EPI ISL 515603|B.1.106|South Africa|2020-07-16	0.0006770263	Africa
Africa|hCoV-19/South Africa/KRISP-0348/2020|EPI ISL 487309|B.1.144|South Africa|2020-06-18	Africa|hCoV-19/South Africa/KRISP-K002205/2020|EPI ISL 515603|B.1.106|South Africa|2020-07-16	0.0005197494	Africa
Africa|hCoV-19/South Africa/KRISP-0349/2020|EPI ISL 487310|B.1.1.206|South Africa|2020-06-17	Africa|hCoV-19/South Africa/KRISP-K002205/2020|EPI ISL 515603|B.1.106|South Africa|2020-07-16	0.0005115287	Africa
Africa|hCoV-19/South Africa/KRISP-0350/2020|EPI ISL 487311|B.1.1.206|South Africa|2020-06-17	Africa|hCoV-19/South Africa/KRISP-K002205/2020|EPI ISL 515603|B.1.106|South Africa|2020-07-16	0.0005081329	Africa
Africa|hCoV-19/South Africa/KRISP-0352/2020|EPI ISL 487312|B.1.1.206|South Africa|2020-06-17	Africa|hCoV-19/South Africa/KRISP-K002205/2020|EPI ISL 515603|B.1.106|South Africa|2020-07-16	0.0005079953	Africa
Africa|hCoV-19/South Africa/KRISP-0356/2020|EPI ISL 487313|B.1.5|South Africa|2020-06-25	Africa|hCoV-19/South Africa/KRISP-K002205/2020|EPI ISL 515603|B.1.106|South Africa|2020-07-16	0.0005448430	Africa
Africa|hCoV-19/South Africa/KRISP-0360/2020|EPI ISL 487314|C.1|South Africa|2020-06-19	Africa|hCoV-19/South Africa/KRISP-K002205/2020|EPI ISL 515603|B.1.106|South Africa|2020-07-16	0.0007447120	Africa
Africa|hCoV-19/South Africa/KRISP-0361/2020|EPI ISL 487315|B.1.1.206|South Africa|2020-06-18	Africa|hCoV-19/South Africa/KRISP-K002205/2020|EPI ISL 515603|B.1.106|South Africa|2020-07-16	0.0006612681	Africa
Africa|hCoV-19/South Africa/KRISP-0365/2020|EPI ISL 487316|B.1.1.84|South Africa|2020-06-25	Africa|hCoV-19/South Africa/KRISP-K002205/2020|EPI ISL 515603|B.1.106|South Africa|2020-07-16	0.0005415190	Africa
Africa|hCoV-19/South Africa/KRISP-0366/2020|EPI ISL 487317|B.1.1|South Africa|2020-06-18	Africa|hCoV-19/South Africa/KRISP-K002205/2020|EPI ISL 515603|B.1.106|South Africa|2020-07-16	0.0004552583	Africa
Africa|hCoV-19/South Africa/KRISP-0367/2020|EPI ISL 487318|B.1.1.273|South Africa|2020-06-25	Africa|hCoV-19/South Africa/KRISP-K002205/2020|EPI ISL 515603|B.1.106|South Africa|2020-07-16	0.0006430930	Africa
Africa|hCoV-19/South Africa/KRISP-0368/2020|EPI ISL 487319|B.1.1|South Africa|2020-06-18	Africa|hCoV-19/South Africa/KRISP-K002205/2020|EPI ISL 515603|B.1.106|South Africa|2020-07-16	0.0004738097	Africa
Africa|hCoV-19/South Africa/KRISP-0369/2020|EPI ISL 487320|B.1.1.84|South Africa|2020-06-25	Africa|hCoV-19/South Africa/KRISP-K002205/2020|EPI ISL 515603|B.1.106|South Africa|2020-07-16	0.0005415060	Africa
Africa|hCoV-19/South Africa/KRISP-0370/2020|EPI ISL 487321|B.1.140|South Africa|2020-06-25	Africa|hCoV-19/South Africa/KRISP-K002205/2020|EPI ISL 515603|B.1.106|South Africa|2020-07-16	0.0005415535	Africa
Africa|hCoV-19/South Africa/KRISP-0372/2020|EPI ISL 487323|B.1.106|South Africa|2020-06-19	Africa|hCoV-19/South Africa/KRISP-K002205/2020|EPI ISL 515603|B.1.106|South Africa|2020-07-16	0.0003755678	Africa
Africa|hCoV-19/South Africa/KRISP-0373/2020|EPI ISL 487324|B.1.106|South Africa|2020-06-19	Africa|hCoV-19/South Africa/KRISP-K002205/2020|EPI ISL 515603|B.1.106|South Africa|2020-07-16	0.0001691524	Africa
Africa|hCoV-19/South Africa/KRISP-0375/2020|EPI ISL 487325|B.1.140|South Africa|2020-06-25	Africa|hCoV-19/South Africa/KRISP-K002205/2020|EPI ISL 515603|B.1.106|South Africa|2020-07-16	0.0005455038	Africa
Africa|hCoV-19/South Africa/KRISP-0376/2020|EPI ISL 487326|B.1.5|South Africa|2020-06-22	Africa|hCoV-19/South Africa/KRISP-K002205/2020|EPI ISL 515603|B.1.106|South Africa|2020-07-16	0.0003733627	Africa
Africa|hCoV-19/South Africa/KRISP-0377/2020|EPI ISL 495522|B.1.1|South Africa|2020-06-22	Africa|hCoV-19/South Africa/KRISP-K002205/2020|EPI ISL 515603|B.1.106|South Africa|2020-07-16	0.0004595546	Africa
Africa|hCoV-19/South Africa/KRISP-0378/2020|EPI ISL 487327|B.1.1.84|South Africa|2020-06-22	Africa|hCoV-19/South Africa/KRISP-K002205/2020|EPI ISL 515603|B.1.106|South Africa|2020-07-16	0.0005579699	Africa
Africa|hCoV-19/South Africa/KRISP-0380/2020|EPI ISL 487328|B.1.1.84|South Africa|2020-06-25	Africa|hCoV-19/South Africa/KRISP-K002205/2020|EPI ISL 515603|B.1.106|South Africa|2020-07-16	0.0005081503	Africa
Africa|hCoV-19/South Africa/KRISP-0382/2020|EPI ISL 495523|B.1.140|South Africa|2020-06-25	Africa|hCoV-19/South Africa/KRISP-K002205/2020|EPI ISL 515603|B.1.106|South Africa|2020-07-16	0.0005250313	Africa
Africa|hCoV-19/South Africa/KRISP-0383/2020|EPI ISL 495524|B.1.140|South Africa|2020-06-25	Africa|hCoV-19/South Africa/KRISP-K002205/2020|EPI ISL 515603|B.1.106|South Africa|2020-07-16	0.0007171373	Africa
Africa|hCoV-19/South Africa/KRISP-0384/2020|EPI ISL 495525|B.1.140|South Africa|2020-06-25	Africa|hCoV-19/South Africa/KRISP-K002205/2020|EPI ISL 515603|B.1.106|South Africa|2020-07-16	0.0005203926	Africa
Africa|hCoV-19/South Africa/KRISP-0386/2020|EPI ISL 487329|B.1.1.62|South Africa|2020-07-01	Africa|hCoV-19/South Africa/KRISP-K002205/2020|EPI ISL 515603|B.1.106|South Africa|2020-07-16	0.0005415529	Africa
Africa|hCoV-19/South Africa/KRISP-0387/2020|EPI ISL 487330|B.1.1.99|South Africa|2020-07-01	Africa|hCoV-19/South Africa/KRISP-K002205/2020|EPI ISL 515603|B.1.106|South Africa|2020-07-16	0.0005754144	Africa
Africa|hCoV-19/South Africa/KRISP-0388/2020|EPI ISL 487331|B.1.140|South Africa|2020-07-01	Africa|hCoV-19/South Africa/KRISP-K002205/2020|EPI ISL 515603|B.1.106|South Africa|2020-07-16	0.0005114290	Africa
Africa|hCoV-19/South Africa/KRISP-0389/2020|EPI ISL 487332|C.9|South Africa|2020-07-01	Africa|hCoV-19/South Africa/KRISP-K002205/2020|EPI ISL 515603|B.1.106|South Africa|2020-07-16	0.0007108781	Africa
Africa|hCoV-19/South Africa/KRISP-0390/2020|EPI ISL 487333|C.2|South Africa|2020-07-01	Africa|hCoV-19/South Africa/KRISP-K002205/2020|EPI ISL 515603|B.1.106|South Africa|2020-07-16	0.0007122522	Africa
Africa|hCoV-19/South Africa/KRISP-0391/2020|EPI ISL 487334|B.1.1.206|South Africa|2020-07-01	Africa|hCoV-19/South Africa/KRISP-K002205/2020|EPI ISL 515603|B.1.106|South Africa|2020-07-16	0.0005076858	Africa
Africa|hCoV-19/South Africa/KRISP-0392/2020|EPI ISL 487335|B.1.5.19|South Africa|2020-07-01	Africa|hCoV-19/South Africa/KRISP-K002205/2020|EPI ISL 515603|B.1.106|South Africa|2020-07-16	0.0005265235	Africa
Africa|hCoV-19/South Africa/KRISP-0393/2020|EPI ISL 487336|C.6|South Africa|2020-07-01	Africa|hCoV-19/South Africa/KRISP-K002205/2020|EPI ISL 515603|B.1.106|South Africa|2020-07-16	0.0006431511	Africa
Africa|hCoV-19/South Africa/KRISP-0394/2020|EPI ISL 487337|B.1.5.19|South Africa|2020-07-01	Africa|hCoV-19/South Africa/KRISP-K002205/2020|EPI ISL 515603|B.1.106|South Africa|2020-07-16	0.0006770589	Africa
Africa|hCoV-19/South Africa/KRISP-0395/2020|EPI ISL 487338|C.2|South Africa|2020-07-01	Africa|hCoV-19/South Africa/KRISP-K002205/2020|EPI ISL 515603|B.1.106|South Africa|2020-07-16	0.0006769834	Africa
Africa|hCoV-19/South Africa/KRISP-0396/2020|EPI ISL 487339|C.1|South Africa|2020-07-01	Africa|hCoV-19/South Africa/KRISP-K002205/2020|EPI ISL 515603|B.1.106|South Africa|2020-07-16	0.0007112900	Africa
Africa|hCoV-19/South Africa/KRISP-0397/2020|EPI ISL 487340|B.1.5|South Africa|2020-07-01	Africa|hCoV-19/South Africa/KRISP-K002205/2020|EPI ISL 515603|B.1.106|South Africa|2020-07-16	0.0004399170	Africa
Africa|hCoV-19/South Africa/KRISP-0398/2020|EPI ISL 487341|B.1.1.206|South Africa|2020-07-01	Africa|hCoV-19/South Africa/KRISP-K002205/2020|EPI ISL 515603|B.1.106|South Africa|2020-07-16	0.0005869728	Africa
Africa|hCoV-19/South Africa/KRISP-04/2020|EPI ISL 436684|B.1.1.273|South Africa|2020-03-31	Africa|hCoV-19/South Africa/KRISP-K002205/2020|EPI ISL 515603|B.1.106|South Africa|2020-07-16	0.0005088909	Africa
Africa|hCoV-19/South Africa/KRISP-0402/2020|EPI ISL 495527|B.1.140|South Africa|2020-06-23	Africa|hCoV-19/South Africa/KRISP-K002205/2020|EPI ISL 515603|B.1.106|South Africa|2020-07-16	0.0005767532	Africa
Africa|hCoV-19/South Africa/KRISP-0403/2020|EPI ISL 495528|C.1|South Africa|2020-06-23	Africa|hCoV-19/South Africa/KRISP-K002205/2020|EPI ISL 515603|B.1.106|South Africa|2020-07-16	0.0006477243	Africa
Africa|hCoV-19/South Africa/KRISP-0404/2020|EPI ISL 495529|B.1.1.206|South Africa|2020-06-24	Africa|hCoV-19/South Africa/KRISP-K002205/2020|EPI ISL 515603|B.1.106|South Africa|2020-07-16	0.0005754122	Africa
Africa|hCoV-19/South Africa/KRISP-0405/2020|EPI ISL 495530|B.1.140|South Africa|2020-06-23	Africa|hCoV-19/South Africa/KRISP-K002205/2020|EPI ISL 515603|B.1.106|South Africa|2020-07-16	0.0005754260	Africa
Africa|hCoV-19/South Africa/KRISP-0406/2020|EPI ISL 495531|B.1.1.206|South Africa|2020-06-22	Africa|hCoV-19/South Africa/KRISP-K002205/2020|EPI ISL 515603|B.1.106|South Africa|2020-07-16	0.0005530653	Africa
Africa|hCoV-19/South Africa/KRISP-0407/2020|EPI ISL 495532|B.1.5|South Africa|2020-06-24	Africa|hCoV-19/South Africa/KRISP-K002205/2020|EPI ISL 515603|B.1.106|South Africa|2020-07-16	0.0003780799	Africa
Africa|hCoV-19/South Africa/KRISP-0408/2020|EPI ISL 495533|B.1.140|South Africa|2020-06-23	Africa|hCoV-19/South Africa/KRISP-K002205/2020|EPI ISL 515603|B.1.106|South Africa|2020-07-16	0.0005968926	Africa
Africa|hCoV-19/South Africa/KRISP-0409/2020|EPI ISL 495534|C.1|South Africa|2020-06-23	Africa|hCoV-19/South Africa/KRISP-K002205/2020|EPI ISL 515603|B.1.106|South Africa|2020-07-16	0.0006431209	Africa
Africa|hCoV-19/South Africa/KRISP-0410/2020|EPI ISL 495535|B.1.140|South Africa|2020-07-02	Africa|hCoV-19/South Africa/KRISP-K002205/2020|EPI ISL 515603|B.1.106|South Africa|2020-07-16	0.0006092725	Africa
Africa|hCoV-19/South Africa/KRISP-0411/2020|EPI ISL 495536|B.1.1.206|South Africa|2020-07-02	Africa|hCoV-19/South Africa/KRISP-K002205/2020|EPI ISL 515603|B.1.106|South Africa|2020-07-16	0.0006431493	Africa
Africa|hCoV-19/South Africa/KRISP-0412/2020|EPI ISL 495537|B.1.1.206|South Africa|2020-07-02	Africa|hCoV-19/South Africa/KRISP-K002205/2020|EPI ISL 515603|B.1.106|South Africa|2020-07-16	0.0006770131	Africa
Africa|hCoV-19/South Africa/KRISP-0413/2020|EPI ISL 495538|B.1.1.40|South Africa|2020-07-02	Africa|hCoV-19/South Africa/KRISP-K002205/2020|EPI ISL 515603|B.1.106|South Africa|2020-07-16	0.0006431211	Africa
Africa|hCoV-19/South Africa/KRISP-0414/2020|EPI ISL 495539|B.1.140|South Africa|2020-07-02	Africa|hCoV-19/South Africa/KRISP-K002205/2020|EPI ISL 515603|B.1.106|South Africa|2020-07-16	0.0005415297	Africa
Africa|hCoV-19/South Africa/KRISP-0415/2020|EPI ISL 495540|B.1.140|South Africa|2020-07-02	Africa|hCoV-19/South Africa/KRISP-K002205/2020|EPI ISL 515603|B.1.106|South Africa|2020-07-16	0.0005753871	Africa
Africa|hCoV-19/South Africa/KRISP-0417/2020|EPI ISL 495541|B.1.1.62|South Africa|2020-07-02	Africa|hCoV-19/South Africa/KRISP-K002205/2020|EPI ISL 515603|B.1.106|South Africa|2020-07-16	0.0006092869	Africa
Africa|hCoV-19/South Africa/KRISP-0418/2020|EPI ISL 495542|B.1.1.206|South Africa|2020-07-02	Africa|hCoV-19/South Africa/KRISP-K002205/2020|EPI ISL 515603|B.1.106|South Africa|2020-07-16	0.0007108613	Africa
Africa|hCoV-19/South Africa/KRISP-0420/2020|EPI ISL 495543|C.9|South Africa|2020-07-01	Africa|hCoV-19/South Africa/KRISP-K002205/2020|EPI ISL 515603|B.1.106|South Africa|2020-07-16	0.0007123005	Africa
Africa|hCoV-19/South Africa/KRISP-0421/2020|EPI ISL 495544|B.1.1|South Africa|2020-07-01	Africa|hCoV-19/South Africa/KRISP-K002205/2020|EPI ISL 515603|B.1.106|South Africa|2020-07-16	0.0005768902	Africa
Africa|hCoV-19/South Africa/KRISP-0423/2020|EPI ISL 495545|B.1.140|South Africa|2020-07-01	Africa|hCoV-19/South Africa/KRISP-K002205/2020|EPI ISL 515603|B.1.106|South Africa|2020-07-16	0.0004822392	Africa
Africa|hCoV-19/South Africa/KRISP-0426/2020|EPI ISL 495546|B.1.1.206|South Africa|2020-07-01	Africa|hCoV-19/South Africa/KRISP-K002205/2020|EPI ISL 515603|B.1.106|South Africa|2020-07-16	0.0006772490	Africa
Africa|hCoV-19/South Africa/KRISP-0436/2020|EPI ISL 498055|B.1.1|South Africa|2020-07-01	Africa|hCoV-19/South Africa/KRISP-K002205/2020|EPI ISL 515603|B.1.106|South Africa|2020-07-16	0.0006092602	Africa
Africa|hCoV-19/South Africa/KRISP-0445/2020|EPI ISL 498058|H.1|South Africa|2020-06-30	Africa|hCoV-19/South Africa/KRISP-K002205/2020|EPI ISL 515603|B.1.106|South Africa|2020-07-16	0.0005166195	Africa
Africa|hCoV-19/South Africa/KRISP-0446/2020|EPI ISL 498059|B.1.5|South Africa|2020-06-30	Africa|hCoV-19/South Africa/KRISP-K002205/2020|EPI ISL 515603|B.1.106|South Africa|2020-07-16	0.0003102108	Africa
Africa|hCoV-19/South Africa/KRISP-045/2020|EPI ISL 436686|B.1.1.1|South Africa|2020-03-27	Africa|hCoV-19/South Africa/KRISP-K002205/2020|EPI ISL 515603|B.1.106|South Africa|2020-07-16	0.0006092601	Africa
Africa|hCoV-19/South Africa/KRISP-0458/2020|EPI ISL 495549|B.1.1|South Africa|2020-07-02	Africa|hCoV-19/South Africa/KRISP-K002205/2020|EPI ISL 515603|B.1.106|South Africa|2020-07-16	0.0006456094	Africa
Africa|hCoV-19/South Africa/KRISP-0460/2020|EPI ISL 495550|B.1.106|South Africa|2020-07-02	Africa|hCoV-19/South Africa/KRISP-K002205/2020|EPI ISL 515603|B.1.106|South Africa|2020-07-16	0.0003046878	Africa
Africa|hCoV-19/South Africa/KRISP-0462/2020|EPI ISL 495552|B.1.106|South Africa|2020-07-02	Africa|hCoV-19/South Africa/KRISP-K002205/2020|EPI ISL 515603|B.1.106|South Africa|2020-07-16	0.0003078029	Africa
Africa|hCoV-19/South Africa/KRISP-0464/2020|EPI ISL 495553|B.1.5|South Africa|2020-06-30	Africa|hCoV-19/South Africa/KRISP-K002205/2020|EPI ISL 515603|B.1.106|South Africa|2020-07-16	0.0004625945	Africa
Africa|hCoV-19/South Africa/KRISP-0469/2020|EPI ISL 495555|H.1|South Africa|2020-07-06	Africa|hCoV-19/South Africa/KRISP-K002205/2020|EPI ISL 515603|B.1.106|South Africa|2020-07-16	0.0005480887	Africa
Africa|hCoV-19/South Africa/KRISP-0474/2020|EPI ISL 495557|H.1|South Africa|2020-07-06	Africa|hCoV-19/South Africa/KRISP-K002205/2020|EPI ISL 515603|B.1.106|South Africa|2020-07-16	0.0005415426	Africa
Africa|hCoV-19/South Africa/KRISP-0475/2020|EPI ISL 495558|H.1|South Africa|2020-07-06	Africa|hCoV-19/South Africa/KRISP-K002205/2020|EPI ISL 515603|B.1.106|South Africa|2020-07-16	0.0005454181	Africa
Africa|hCoV-19/South Africa/KRISP-0478/2020|EPI ISL 495559|B.1.1|South Africa|2020-07-05	Africa|hCoV-19/South Africa/KRISP-K002205/2020|EPI ISL 515603|B.1.106|South Africa|2020-07-16	0.0004406173	Africa
Africa|hCoV-19/South Africa/KRISP-0485/2020|EPI ISL 495561|B.1.1.206|South Africa|2020-07-03	Africa|hCoV-19/South Africa/KRISP-K002205/2020|EPI ISL 515603|B.1.106|South Africa|2020-07-16	0.0005107276	Africa
Africa|hCoV-19/South Africa/KRISP-0487/2020|EPI ISL 495562|B.1.106|South Africa|2020-07-03	Africa|hCoV-19/South Africa/KRISP-K002205/2020|EPI ISL 515603|B.1.106|South Africa|2020-07-16	0.0003722549	Africa
Africa|hCoV-19/South Africa/KRISP-0489/2020|EPI ISL 498060|B.1.1.206|South Africa|2020-07-09	Africa|hCoV-19/South Africa/KRISP-K002205/2020|EPI ISL 515603|B.1.106|South Africa|2020-07-16	0.0005430734	Africa
Africa|hCoV-19/South Africa/KRISP-0490/2020|EPI ISL 498061|B.1.1.206|South Africa|2020-07-09	Africa|hCoV-19/South Africa/KRISP-K002205/2020|EPI ISL 515603|B.1.106|South Africa|2020-07-16	0.0005753870	Africa
Africa|hCoV-19/South Africa/KRISP-0491/2020|EPI ISL 498062|B.1.1.273|South Africa|2020-07-07	Africa|hCoV-19/South Africa/KRISP-K002205/2020|EPI ISL 515603|B.1.106|South Africa|2020-07-16	0.0006769697	Africa
Africa|hCoV-19/South Africa/KRISP-0492/2020|EPI ISL 498063|B.1.1.273|South Africa|2020-07-07	Africa|hCoV-19/South Africa/KRISP-K002205/2020|EPI ISL 515603|B.1.106|South Africa|2020-07-16	0.0006824830	Africa
Africa|hCoV-19/South Africa/KRISP-0493/2020|EPI ISL 498064|B.1.1.67|South Africa|2020-07-07	Africa|hCoV-19/South Africa/KRISP-K002205/2020|EPI ISL 515603|B.1.106|South Africa|2020-07-16	0.0005787045	Africa
Africa|hCoV-19/South Africa/KRISP-0494/2020|EPI ISL 498065|B.1.1.206|South Africa|2020-07-09	Africa|hCoV-19/South Africa/KRISP-K002205/2020|EPI ISL 515603|B.1.106|South Africa|2020-07-16	0.0006092457	Africa
Africa|hCoV-19/South Africa/KRISP-0497/2020|EPI ISL 498066|B.1.1.206|South Africa|2020-07-09	Africa|hCoV-19/South Africa/KRISP-K002205/2020|EPI ISL 515603|B.1.106|South Africa|2020-07-16	0.0006092458	Africa
Africa|hCoV-19/South Africa/KRISP-0498/2020|EPI ISL 498067|B.1|South Africa|2020-07-10	Africa|hCoV-19/South Africa/KRISP-K002205/2020|EPI ISL 515603|B.1.106|South Africa|2020-07-16	0.0006092458	Africa
Africa|hCoV-19/South Africa/KRISP-0500/2020|EPI ISL 498068|B.1.1|South Africa|2020-07-07	Africa|hCoV-19/South Africa/KRISP-K002205/2020|EPI ISL 515603|B.1.106|South Africa|2020-07-16	0.0005307841	Africa
Africa|hCoV-19/South Africa/KRISP-0501/2020|EPI ISL 498069|B.1.5|South Africa|2020-07-11	Africa|hCoV-19/South Africa/KRISP-K002205/2020|EPI ISL 515603|B.1.106|South Africa|2020-07-16	0.0004737982	Africa
Africa|hCoV-19/South Africa/KRISP-0502/2020|EPI ISL 498070|B.1.1.273|South Africa|2020-07-11	Africa|hCoV-19/South Africa/KRISP-K002205/2020|EPI ISL 515603|B.1.106|South Africa|2020-07-16	0.0007116274	Africa
Africa|hCoV-19/South Africa/KRISP-0503/2020|EPI ISL 498071|B.1.1.273|South Africa|2020-07-11	Africa|hCoV-19/South Africa/KRISP-K002205/2020|EPI ISL 515603|B.1.106|South Africa|2020-07-16	0.0008125561	Africa
Africa|hCoV-19/South Africa/KRISP-0526/2020|EPI ISL 498072|B.1.5.19|South Africa|2020-07-13	Africa|hCoV-19/South Africa/KRISP-K002205/2020|EPI ISL 515603|B.1.106|South Africa|2020-07-16	0.0007109094	Africa
Africa|hCoV-19/South Africa/KRISP-0527/2020|EPI ISL 498073|B.1.140|South Africa|2020-07-14	Africa|hCoV-19/South Africa/KRISP-K002205/2020|EPI ISL 515603|B.1.106|South Africa|2020-07-16	0.0006769970	Africa
Africa|hCoV-19/South Africa/KRISP-0529/2020|EPI ISL 498074|C.1|South Africa|2020-07-13	Africa|hCoV-19/South Africa/KRISP-K002205/2020|EPI ISL 515603|B.1.106|South Africa|2020-07-16	0.0007109094	Africa
Africa|hCoV-19/South Africa/KRISP-0531/2020|EPI ISL 498075|B.1.5|South Africa|2020-07-14	Africa|hCoV-19/South Africa/KRISP-K002205/2020|EPI ISL 515603|B.1.106|South Africa|2020-07-16	0.0005753871	Africa
Africa|hCoV-19/South Africa/KRISP-0534/2020|EPI ISL 498077|B.1.5|South Africa|2020-07-14	Africa|hCoV-19/South Africa/KRISP-K002205/2020|EPI ISL 515603|B.1.106|South Africa|2020-07-16	0.0005754260	Africa
Africa|hCoV-19/South Africa/KRISP-0535/2020|EPI ISL 498078|B.1.1.206|South Africa|2020-07-08	Africa|hCoV-19/South Africa/KRISP-K002205/2020|EPI ISL 515603|B.1.106|South Africa|2020-07-16	0.0007447624	Africa
Africa|hCoV-19/South Africa/KRISP-0536/2020|EPI ISL 498079|B.1.1|South Africa|2020-07-14	Africa|hCoV-19/South Africa/KRISP-K002205/2020|EPI ISL 515603|B.1.106|South Africa|2020-07-16	0.0006092725	Africa
Africa|hCoV-19/South Africa/KRISP-0538/2020|EPI ISL 498080|B.1.1.254|South Africa|2020-07-14	Africa|hCoV-19/South Africa/KRISP-K002205/2020|EPI ISL 515603|B.1.106|South Africa|2020-07-16	0.0005460141	Africa
Africa|hCoV-19/South Africa/KRISP-0539/2020|EPI ISL 498081|B.1.1.206|South Africa|2020-07-07	Africa|hCoV-19/South Africa/KRISP-K002205/2020|EPI ISL 515603|B.1.106|South Africa|2020-07-16	0.0006431340	Africa
Africa|hCoV-19/South Africa/KRISP-0540/2020|EPI ISL 498082|B.1.1|South Africa|2020-07-14	Africa|hCoV-19/South Africa/KRISP-K002205/2020|EPI ISL 515603|B.1.106|South Africa|2020-07-16	0.0005415297	Africa
Africa|hCoV-19/South Africa/KRISP-0541/2020|EPI ISL 498083|B.1.1.206|South Africa|2020-07-14	Africa|hCoV-19/South Africa/KRISP-K002205/2020|EPI ISL 515603|B.1.106|South Africa|2020-07-16	0.0006880133	Africa
Africa|hCoV-19/South Africa/KRISP-0543/2020|EPI ISL 498084|C.2|South Africa|2020-07-12	Africa|hCoV-19/South Africa/KRISP-K002205/2020|EPI ISL 515603|B.1.106|South Africa|2020-07-16	0.0008463156	Africa
Africa|hCoV-19/South Africa/KRISP-0544/2020|EPI ISL 498085|B.1.1.206|South Africa|2020-07-13	Africa|hCoV-19/South Africa/KRISP-K002205/2020|EPI ISL 515603|B.1.106|South Africa|2020-07-16	0.0006120920	Africa
Africa|hCoV-19/South Africa/KRISP-0545/2020|EPI ISL 498086|B.1.1.273|South Africa|2020-07-14	Africa|hCoV-19/South Africa/KRISP-K002205/2020|EPI ISL 515603|B.1.106|South Africa|2020-07-16	0.0007447298	Africa
Africa|hCoV-19/South Africa/KRISP-0548/2020|EPI ISL 498087|B.1.1.273|South Africa|2020-07-15	Africa|hCoV-19/South Africa/KRISP-K002205/2020|EPI ISL 515603|B.1.106|South Africa|2020-07-16	0.0006430929	Africa
Africa|hCoV-19/South Africa/KRISP-0549/2020|EPI ISL 498088|B.1.140|South Africa|2020-07-15	Africa|hCoV-19/South Africa/KRISP-K002205/2020|EPI ISL 515603|B.1.106|South Africa|2020-07-16	0.0005415535	Africa
Africa|hCoV-19/South Africa/KRISP-0550/2020|EPI ISL 498089|B.1.1.34|South Africa|2020-07-15	Africa|hCoV-19/South Africa/KRISP-K002205/2020|EPI ISL 515603|B.1.106|South Africa|2020-07-16	0.0006770589	Africa
Africa|hCoV-19/South Africa/KRISP-0551/2020|EPI ISL 498090|H.1|South Africa|2020-07-14	Africa|hCoV-19/South Africa/KRISP-K002205/2020|EPI ISL 515603|B.1.106|South Africa|2020-07-16	0.0005415426	Africa
Africa|hCoV-19/South Africa/KRISP-0552/2020|EPI ISL 498091|H.1|South Africa|2020-07-14	Africa|hCoV-19/South Africa/KRISP-K002205/2020|EPI ISL 515603|B.1.106|South Africa|2020-07-16	0.0005415426	Africa
Africa|hCoV-19/South Africa/KRISP-0553/2020|EPI ISL 498092|H.1|South Africa|2020-07-14	Africa|hCoV-19/South Africa/KRISP-K002205/2020|EPI ISL 515603|B.1.106|South Africa|2020-07-16	0.0005441760	Africa
Africa|hCoV-19/South Africa/KRISP-0554/2020|EPI ISL 498093|B.1.1|South Africa|2020-07-14	Africa|hCoV-19/South Africa/KRISP-K002205/2020|EPI ISL 515603|B.1.106|South Africa|2020-07-16	0.0005448430	Africa
Africa|hCoV-19/South Africa/KRISP-0555/2020|EPI ISL 498094|B.1.140|South Africa|2020-07-15	Africa|hCoV-19/South Africa/KRISP-K002205/2020|EPI ISL 515603|B.1.106|South Africa|2020-07-16	0.0005754008	Africa
Africa|hCoV-19/South Africa/KRISP-0556/2020|EPI ISL 498095|B.1.1.273|South Africa|2020-07-15	Africa|hCoV-19/South Africa/KRISP-K002205/2020|EPI ISL 515603|B.1.106|South Africa|2020-07-16	0.0006431082	Africa
Africa|hCoV-19/South Africa/KRISP-0557/2020|EPI ISL 498096|C.1|South Africa|2020-07-14	Africa|hCoV-19/South Africa/KRISP-K002205/2020|EPI ISL 515603|B.1.106|South Africa|2020-07-16	0.0007110056	Africa
Africa|hCoV-19/South Africa/KRISP-0558/2020|EPI ISL 498097|B.1.1.206|South Africa|2020-07-15	Africa|hCoV-19/South Africa/KRISP-K002205/2020|EPI ISL 515603|B.1.106|South Africa|2020-07-16	0.0006125353	Africa
Africa|hCoV-19/South Africa/KRISP-0559/2020|EPI ISL 498098|B.1.1.206|South Africa|2020-07-14	Africa|hCoV-19/South Africa/KRISP-K002205/2020|EPI ISL 515603|B.1.106|South Africa|2020-07-16	0.0006770129	Africa
Africa|hCoV-19/South Africa/KRISP-0560/2020|EPI ISL 498099|B.1.1|South Africa|2020-07-15	Africa|hCoV-19/South Africa/KRISP-K002205/2020|EPI ISL 515603|B.1.106|South Africa|2020-07-16	0.0005076515	Africa
Africa|hCoV-19/South Africa/KRISP-0561/2020|EPI ISL 498100|H.1|South Africa|2020-07-15	Africa|hCoV-19/South Africa/KRISP-K002205/2020|EPI ISL 515603|B.1.106|South Africa|2020-07-16	0.0005754007	Africa
Africa|hCoV-19/South Africa/KRISP-0562/2020|EPI ISL 498101|B.1.140|South Africa|2020-07-15	Africa|hCoV-19/South Africa/KRISP-K002205/2020|EPI ISL 515603|B.1.106|South Africa|2020-07-16	0.0005076738	Africa
Africa|hCoV-19/South Africa/KRISP-0564/2020|EPI ISL 498103|B.1.1|South Africa|2020-07-15	Africa|hCoV-19/South Africa/KRISP-K002205/2020|EPI ISL 515603|B.1.106|South Africa|2020-07-16	0.0004399467	Africa
Africa|hCoV-19/South Africa/KRISP-0565/2020|EPI ISL 498104|C.2|South Africa|2020-07-14	Africa|hCoV-19/South Africa/KRISP-K002205/2020|EPI ISL 515603|B.1.106|South Africa|2020-07-16	0.0007108470	Africa
Africa|hCoV-19/South Africa/KRISP-0567/2020|EPI ISL 498105|B.1.1.206|South Africa|2020-07-15	Africa|hCoV-19/South Africa/KRISP-K002205/2020|EPI ISL 515603|B.1.106|South Africa|2020-07-16	0.0006130360	Africa
Africa|hCoV-19/South Africa/KRISP-0568/2020|EPI ISL 498106|B.1.1|South Africa|2020-07-15	Africa|hCoV-19/South Africa/KRISP-K002205/2020|EPI ISL 515603|B.1.106|South Africa|2020-07-16	0.0005076515	Africa
Africa|hCoV-19/South Africa/KRISP-0569/2020|EPI ISL 498107|B.1.1.206|South Africa|2020-07-15	Africa|hCoV-19/South Africa/KRISP-K002205/2020|EPI ISL 515603|B.1.106|South Africa|2020-07-16	0.0005789528	Africa
Africa|hCoV-19/South Africa/KRISP-0570/2020|EPI ISL 498108|B.1.1.56|South Africa|2020-07-02	Africa|hCoV-19/South Africa/KRISP-K002205/2020|EPI ISL 515603|B.1.106|South Africa|2020-07-16	0.0006092992	Africa
Africa|hCoV-19/South Africa/KRISP-0571/2020|EPI ISL 498109|B.1.1.56|South Africa|2020-07-14	Africa|hCoV-19/South Africa/KRISP-K002205/2020|EPI ISL 515603|B.1.106|South Africa|2020-07-16	0.0005415535	Africa
Africa|hCoV-19/South Africa/KRISP-0572/2020|EPI ISL 498110|B.1.5|South Africa|2020-07-13	Africa|hCoV-19/South Africa/KRISP-K002205/2020|EPI ISL 515603|B.1.106|South Africa|2020-07-16	0.0005415406	Africa
Africa|hCoV-19/South Africa/KRISP-0573/2020|EPI ISL 498111|B.1.1.206|South Africa|2020-07-14	Africa|hCoV-19/South Africa/KRISP-K002205/2020|EPI ISL 515603|B.1.106|South Africa|2020-07-16	0.0006770131	Africa
Africa|hCoV-19/South Africa/KRISP-0574/2020|EPI ISL 498112|B.1.1.206|South Africa|2020-07-15	Africa|hCoV-19/South Africa/KRISP-K002205/2020|EPI ISL 515603|B.1.106|South Africa|2020-07-16	0.0007109094	Africa
Africa|hCoV-19/South Africa/KRISP-0575/2020|EPI ISL 498113|B.1.1.206|South Africa|2020-07-13	Africa|hCoV-19/South Africa/KRISP-K002205/2020|EPI ISL 515603|B.1.106|South Africa|2020-07-16	0.0006770131	Africa
Africa|hCoV-19/South Africa/KRISP-0576/2020|EPI ISL 498114|B.1.1.206|South Africa|2020-07-07	Africa|hCoV-19/South Africa/KRISP-K002205/2020|EPI ISL 515603|B.1.106|South Africa|2020-07-16	0.0005753871	Africa
Africa|hCoV-19/South Africa/KRISP-0577/2020|EPI ISL 498115|B.1.1.56|South Africa|2020-07-09	Africa|hCoV-19/South Africa/KRISP-K002205/2020|EPI ISL 515603|B.1.106|South Africa|2020-07-16	0.0006770131	Africa
Africa|hCoV-19/South Africa/KRISP-0578/2020|EPI ISL 498116|B.1.1.206|South Africa|2020-07-09	Africa|hCoV-19/South Africa/KRISP-K002205/2020|EPI ISL 515603|B.1.106|South Africa|2020-07-16	0.0006092602	Africa
Africa|hCoV-19/South Africa/KRISP-0579/2020|EPI ISL 498117|B.1.1.273|South Africa|2020-07-08	Africa|hCoV-19/South Africa/KRISP-K002205/2020|EPI ISL 515603|B.1.106|South Africa|2020-07-16	0.0006769994	Africa
Africa|hCoV-19/South Africa/KRISP-0580/2020|EPI ISL 498118|B.1.1.206|South Africa|2020-07-07	Africa|hCoV-19/South Africa/KRISP-K002205/2020|EPI ISL 515603|B.1.106|South Africa|2020-07-16	0.0006092602	Africa
Africa|hCoV-19/South Africa/KRISP-0581/2020|EPI ISL 498119|B.1.1.273|South Africa|2020-07-09	Africa|hCoV-19/South Africa/KRISP-K002205/2020|EPI ISL 515603|B.1.106|South Africa|2020-07-16	0.0006092335	Africa
Africa|hCoV-19/South Africa/KRISP-0584/2020|EPI ISL 498122|B.1|South Africa|2020-07-07	Africa|hCoV-19/South Africa/KRISP-K002205/2020|EPI ISL 515603|B.1.106|South Africa|2020-07-16	0.0004737872	Africa
Africa|hCoV-19/South Africa/KRISP-0585/2020|EPI ISL 498123|B.1.140|South Africa|2020-07-08	Africa|hCoV-19/South Africa/KRISP-K002205/2020|EPI ISL 515603|B.1.106|South Africa|2020-07-16	0.0006092602	Africa
Africa|hCoV-19/South Africa/KRISP-0586/2020|EPI ISL 498124|B.1.1.273|South Africa|2020-07-08	Africa|hCoV-19/South Africa/KRISP-K002205/2020|EPI ISL 515603|B.1.106|South Africa|2020-07-16	0.0006431211	Africa
Africa|hCoV-19/South Africa/KRISP-0587/2020|EPI ISL 498125|B.1.1.56|South Africa|2020-07-09	Africa|hCoV-19/South Africa/KRISP-K002205/2020|EPI ISL 515603|B.1.106|South Africa|2020-07-16	0.0006431211	Africa
Africa|hCoV-19/South Africa/KRISP-0588/2020|EPI ISL 498126|B.1.140|South Africa|2020-07-08	Africa|hCoV-19/South Africa/KRISP-K002205/2020|EPI ISL 515603|B.1.106|South Africa|2020-07-16	0.0005753870	Africa
Africa|hCoV-19/South Africa/KRISP-06/2020|EPI ISL 421573|B.6|South Africa|2020-03-31	Africa|hCoV-19/South Africa/KRISP-K002205/2020|EPI ISL 515603|B.1.106|South Africa|2020-07-16	0.0006116529	Africa
Africa|hCoV-19/South Africa/KRISP-07/2020|EPI ISL 421574|B.1.106|South Africa|2020-04-01	Africa|hCoV-19/South Africa/KRISP-K002205/2020|EPI ISL 515603|B.1.106|South Africa|2020-07-16	0.0003045363	Africa
Africa|hCoV-19/South Africa/KRISP-101/2020|EPI ISL 455631|B.1.5|South Africa|2020-04-30	Africa|hCoV-19/South Africa/KRISP-K002205/2020|EPI ISL 515603|B.1.106|South Africa|2020-07-16	0.0003722135	Africa
Africa|hCoV-19/South Africa/KRISP-102/2020|EPI ISL 455632|B.1.1|South Africa|2020-04-30	Africa|hCoV-19/South Africa/KRISP-K002205/2020|EPI ISL 515603|B.1.106|South Africa|2020-07-16	0.0004737985	Africa
Africa|hCoV-19/South Africa/KRISP-103/2020|EPI ISL 455633|B.1.106|South Africa|2020-04-30	Africa|hCoV-19/South Africa/KRISP-K002205/2020|EPI ISL 515603|B.1.106|South Africa|2020-07-16	0.0004066274	Africa
Africa|hCoV-19/South Africa/KRISP-104/2020|EPI ISL 455634|B.1.106|South Africa|2020-05-01	Africa|hCoV-19/South Africa/KRISP-K002205/2020|EPI ISL 515603|B.1.106|South Africa|2020-07-16	0.0004193866	Africa
Africa|hCoV-19/South Africa/KRISP-105/2020|EPI ISL 455635|B.1.106|South Africa|2020-05-05	Africa|hCoV-19/South Africa/KRISP-K002205/2020|EPI ISL 515603|B.1.106|South Africa|2020-07-16	0.0003393826	Africa
Africa|hCoV-19/South Africa/KRISP-106/2020|EPI ISL 455636|B.1.106|South Africa|2020-03-31	Africa|hCoV-19/South Africa/KRISP-K002205/2020|EPI ISL 515603|B.1.106|South Africa|2020-07-16	0.0002706842	Africa
Africa|hCoV-19/South Africa/KRISP-108/2020|EPI ISL 455638|B.1|South Africa|2020-05-04	Africa|hCoV-19/South Africa/KRISP-K002205/2020|EPI ISL 515603|B.1.106|South Africa|2020-07-16	0.0004902415	Africa
Africa|hCoV-19/South Africa/KRISP-109/2020|EPI ISL 455639|B.1.1.57|South Africa|2020-03-31	Africa|hCoV-19/South Africa/KRISP-K002205/2020|EPI ISL 515603|B.1.106|South Africa|2020-07-16	0.0005415292	Africa
Africa|hCoV-19/South Africa/KRISP-K000566/2020|EPI ISL 509223|B.1.1.206|South Africa|2020-07-13	Africa|hCoV-19/South Africa/KRISP-K002205/2020|EPI ISL 515603|B.1.106|South Africa|2020-07-16	0.0006092602	Africa
Africa|hCoV-19/South Africa/KRISP-K000567/2020|EPI ISL 509224|B.1.1.62|South Africa|2020-07-13	Africa|hCoV-19/South Africa/KRISP-K002205/2020|EPI ISL 515603|B.1.106|South Africa|2020-07-16	0.0006093488	Africa
Africa|hCoV-19/South Africa/KRISP-K000568/2020|EPI ISL 509225|B.1.1.206|South Africa|2020-07-11	Africa|hCoV-19/South Africa/KRISP-K002205/2020|EPI ISL 515603|B.1.106|South Africa|2020-07-16	0.0006092869	Africa
Africa|hCoV-19/South Africa/KRISP-K000569/2020|EPI ISL 509226|H.1|South Africa|2020-07-11	Africa|hCoV-19/South Africa/KRISP-K002205/2020|EPI ISL 515603|B.1.106|South Africa|2020-07-16	0.0006431646	Africa
Africa|hCoV-19/South Africa/KRISP-K000571/2020|EPI ISL 509227|B.1.1.99|South Africa|2020-07-13	Africa|hCoV-19/South Africa/KRISP-K002205/2020|EPI ISL 515603|B.1.106|South Africa|2020-07-16	0.0004756655	Africa
Africa|hCoV-19/South Africa/KRISP-K000572/2020|EPI ISL 509228|B.1.1.206|South Africa|2020-07-13	Africa|hCoV-19/South Africa/KRISP-K002205/2020|EPI ISL 515603|B.1.106|South Africa|2020-07-16	0.0006769995	Africa
Africa|hCoV-19/South Africa/KRISP-K000573/2020|EPI ISL 509229|B.1.1.206|South Africa|2020-07-10	Africa|hCoV-19/South Africa/KRISP-K002205/2020|EPI ISL 515603|B.1.106|South Africa|2020-07-16	0.0005415297	Africa
Africa|hCoV-19/South Africa/KRISP-K000574/2020|EPI ISL 509230|B.1.5.19|South Africa|2020-07-13	Africa|hCoV-19/South Africa/KRISP-K002205/2020|EPI ISL 515603|B.1.106|South Africa|2020-07-16	0.0004737664	Africa
Africa|hCoV-19/South Africa/KRISP-K000575/2020|EPI ISL 509231|B.1.140|South Africa|2020-07-13	Africa|hCoV-19/South Africa/KRISP-K002205/2020|EPI ISL 515603|B.1.106|South Africa|2020-07-16	0.0005753734	Africa
Africa|hCoV-19/South Africa/KRISP-K000576/2020|EPI ISL 509232|B.1.1.206|South Africa|2020-07-13	Africa|hCoV-19/South Africa/KRISP-K002205/2020|EPI ISL 515603|B.1.106|South Africa|2020-07-16	0.0006431340	Africa
Africa|hCoV-19/South Africa/KRISP-K000577/2020|EPI ISL 509233|B.1.1.206|South Africa|2020-07-11	Africa|hCoV-19/South Africa/KRISP-K002205/2020|EPI ISL 515603|B.1.106|South Africa|2020-07-16	0.0005076515	Africa
Africa|hCoV-19/South Africa/KRISP-K000578/2020|EPI ISL 509234|C.1|South Africa|2020-07-13	Africa|hCoV-19/South Africa/KRISP-K002205/2020|EPI ISL 515603|B.1.106|South Africa|2020-07-16	0.0007839646	Africa
Africa|hCoV-19/South Africa/KRISP-K000579/2020|EPI ISL 509235|C.1|South Africa|2020-07-10	Africa|hCoV-19/South Africa/KRISP-K002205/2020|EPI ISL 515603|B.1.106|South Africa|2020-07-16	0.0006431864	Africa
Africa|hCoV-19/South Africa/KRISP-K000580/2020|EPI ISL 509236|B.1.1|South Africa|2020-07-13	Africa|hCoV-19/South Africa/KRISP-K002205/2020|EPI ISL 515603|B.1.106|South Africa|2020-07-16	0.0005754007	Africa
Africa|hCoV-19/South Africa/KRISP-K000581/2020|EPI ISL 509237|B.1.1.206|South Africa|2020-07-13	Africa|hCoV-19/South Africa/KRISP-K002205/2020|EPI ISL 515603|B.1.106|South Africa|2020-07-16	0.0007109094	Africa
Africa|hCoV-19/South Africa/KRISP-K000582/2020|EPI ISL 509238|B.1.1.206|South Africa|2020-07-13	Africa|hCoV-19/South Africa/KRISP-K002205/2020|EPI ISL 515603|B.1.106|South Africa|2020-07-16	0.0005753870	Africa
Africa|hCoV-19/South Africa/KRISP-K000583/2020|EPI ISL 509239|B.1.1.206|South Africa|2020-07-13	Africa|hCoV-19/South Africa/KRISP-K002205/2020|EPI ISL 515603|B.1.106|South Africa|2020-07-16	0.0006092725	Africa
Africa|hCoV-19/South Africa/KRISP-K000584/2020|EPI ISL 509240|B.1.1.273|South Africa|2020-07-13	Africa|hCoV-19/South Africa/KRISP-K002205/2020|EPI ISL 515603|B.1.106|South Africa|2020-07-16	0.0007108327	Africa
Africa|hCoV-19/South Africa/KRISP-K000585/2020|EPI ISL 509241|B.1.140|South Africa|2020-07-13	Africa|hCoV-19/South Africa/KRISP-K002205/2020|EPI ISL 515603|B.1.106|South Africa|2020-07-16	0.0005076738	Africa
Africa|hCoV-19/South Africa/KRISP-K000586/2020|EPI ISL 509242|B.1.140|South Africa|2020-07-13	Africa|hCoV-19/South Africa/KRISP-K002205/2020|EPI ISL 515603|B.1.106|South Africa|2020-07-16	0.0005418176	Africa
Africa|hCoV-19/South Africa/KRISP-K000588/2020|EPI ISL 509243|B.1.1.206|South Africa|2020-07-13	Africa|hCoV-19/South Africa/KRISP-K002205/2020|EPI ISL 515603|B.1.106|South Africa|2020-07-16	0.0006431340	Africa
Africa|hCoV-19/South Africa/KRISP-K000589/2020|EPI ISL 509244|B.1.1.206|South Africa|2020-07-13	Africa|hCoV-19/South Africa/KRISP-K002205/2020|EPI ISL 515603|B.1.106|South Africa|2020-07-16	0.0006431622	Africa
Africa|hCoV-19/South Africa/KRISP-K000591/2020|EPI ISL 509245|B.1.5|South Africa|2020-07-12	Africa|hCoV-19/South Africa/KRISP-K002205/2020|EPI ISL 515603|B.1.106|South Africa|2020-07-16	0.0003383690	Africa
Africa|hCoV-19/South Africa/KRISP-K000592/2020|EPI ISL 509246|B.1.1.273|South Africa|2020-07-13	Africa|hCoV-19/South Africa/KRISP-K002205/2020|EPI ISL 515603|B.1.106|South Africa|2020-07-16	0.0006483496	Africa
Africa|hCoV-19/South Africa/KRISP-K000594/2020|EPI ISL 509247|B.1.140|South Africa|2020-07-02	Africa|hCoV-19/South Africa/KRISP-K002205/2020|EPI ISL 515603|B.1.106|South Africa|2020-07-16	0.0006092457	Africa
Africa|hCoV-19/South Africa/KRISP-K000595/2020|EPI ISL 509248|B.1.140|South Africa|2020-07-02	Africa|hCoV-19/South Africa/KRISP-K002205/2020|EPI ISL 515603|B.1.106|South Africa|2020-07-16	0.0005753871	Africa
Africa|hCoV-19/South Africa/KRISP-K000596/2020|EPI ISL 509249|B.1.1.206|South Africa|2020-07-02	Africa|hCoV-19/South Africa/KRISP-K002205/2020|EPI ISL 515603|B.1.106|South Africa|2020-07-16	0.0006770428	Africa
Africa|hCoV-19/South Africa/KRISP-K000597/2020|EPI ISL 509250|B.1.1.34|South Africa|2020-07-13	Africa|hCoV-19/South Africa/KRISP-K002205/2020|EPI ISL 515603|B.1.106|South Africa|2020-07-16	0.0005753871	Africa
Africa|hCoV-19/South Africa/KRISP-K000598/2020|EPI ISL 509251|B.1.1.206|South Africa|2020-07-03	Africa|hCoV-19/South Africa/KRISP-K002205/2020|EPI ISL 515603|B.1.106|South Africa|2020-07-16	0.0005415297	Africa
Africa|hCoV-19/South Africa/KRISP-K000599/2020|EPI ISL 509252|B.1.1.273|South Africa|2020-07-13	Africa|hCoV-19/South Africa/KRISP-K002205/2020|EPI ISL 515603|B.1.106|South Africa|2020-07-16	0.0005415297	Africa
Africa|hCoV-19/South Africa/KRISP-K000600/2020|EPI ISL 509253|B.1.1.206|South Africa|2020-07-01	Africa|hCoV-19/South Africa/KRISP-K002205/2020|EPI ISL 515603|B.1.106|South Africa|2020-07-16	0.0006769834	Africa
Africa|hCoV-19/South Africa/KRISP-K000601/2020|EPI ISL 509254|B.1.1.57|South Africa|2020-07-13	Africa|hCoV-19/South Africa/KRISP-K002205/2020|EPI ISL 515603|B.1.106|South Africa|2020-07-16	0.0005076738	Africa
Africa|hCoV-19/South Africa/KRISP-K000602/2020|EPI ISL 509255|B.1.1.206|South Africa|2020-07-01	Africa|hCoV-19/South Africa/KRISP-K002205/2020|EPI ISL 515603|B.1.106|South Africa|2020-07-16	0.0006431211	Africa
Africa|hCoV-19/South Africa/KRISP-K000603/2020|EPI ISL 509256|B.1.1.206|South Africa|2020-07-02	Africa|hCoV-19/South Africa/KRISP-K002205/2020|EPI ISL 515603|B.1.106|South Africa|2020-07-16	0.0006092458	Africa
Africa|hCoV-19/South Africa/KRISP-K000604/2020|EPI ISL 509257|C.1|South Africa|2020-07-01	Africa|hCoV-19/South Africa/KRISP-K002205/2020|EPI ISL 515603|B.1.106|South Africa|2020-07-16	0.0006769834	Africa
Africa|hCoV-19/South Africa/KRISP-K000606/2020|EPI ISL 509259|B.1.1.206|South Africa|2020-07-02	Africa|hCoV-19/South Africa/KRISP-K002205/2020|EPI ISL 515603|B.1.106|South Africa|2020-07-16	0.0007959045	Africa
Africa|hCoV-19/South Africa/KRISP-K000607/2020|EPI ISL 509260|B.1.1.57|South Africa|2020-07-13	Africa|hCoV-19/South Africa/KRISP-K002205/2020|EPI ISL 515603|B.1.106|South Africa|2020-07-16	0.0005754124	Africa
Africa|hCoV-19/South Africa/KRISP-K000608/2020|EPI ISL 509261|H.1|South Africa|2020-07-03	Africa|hCoV-19/South Africa/KRISP-K002205/2020|EPI ISL 515603|B.1.106|South Africa|2020-07-16	0.0005768257	Africa
Africa|hCoV-19/South Africa/KRISP-K000612/2020|EPI ISL 509264|B.1.1.206|South Africa|2020-07-01	Africa|hCoV-19/South Africa/KRISP-K002205/2020|EPI ISL 515603|B.1.106|South Africa|2020-07-16	0.0007447774	Africa
Africa|hCoV-19/South Africa/KRISP-K000613/2020|EPI ISL 509265|B.1.1.206|South Africa|2020-07-14	Africa|hCoV-19/South Africa/KRISP-K002205/2020|EPI ISL 515603|B.1.106|South Africa|2020-07-16	0.0007447624	Africa
Africa|hCoV-19/South Africa/KRISP-K000614/2020|EPI ISL 509266|B.1.1.206|South Africa|2020-07-02	Africa|hCoV-19/South Africa/KRISP-K002205/2020|EPI ISL 515603|B.1.106|South Africa|2020-07-16	0.0006431493	Africa
Africa|hCoV-19/South Africa/KRISP-K000615/2020|EPI ISL 509267|B.1.1.206|South Africa|2020-07-02	Africa|hCoV-19/South Africa/KRISP-K002205/2020|EPI ISL 515603|B.1.106|South Africa|2020-07-16	0.0007108782	Africa
Africa|hCoV-19/South Africa/KRISP-K000616/2020|EPI ISL 509268|B.1.1.206|South Africa|2020-07-01	Africa|hCoV-19/South Africa/KRISP-K002205/2020|EPI ISL 515603|B.1.106|South Africa|2020-07-16	0.0006141506	Africa
Africa|hCoV-19/South Africa/KRISP-K000617/2020|EPI ISL 509269|B.1.1.206|South Africa|2020-07-01	Africa|hCoV-19/South Africa/KRISP-K002205/2020|EPI ISL 515603|B.1.106|South Africa|2020-07-16	0.0006092725	Africa
Africa|hCoV-19/South Africa/KRISP-K000618/2020|EPI ISL 509270|B.1.1.206|South Africa|2020-07-03	Africa|hCoV-19/South Africa/KRISP-K002205/2020|EPI ISL 515603|B.1.106|South Africa|2020-07-16	0.0005753871	Africa
Africa|hCoV-19/South Africa/KRISP-K000620/2020|EPI ISL 509272|B.1.1.206|South Africa|2020-07-01	Africa|hCoV-19/South Africa/KRISP-K002205/2020|EPI ISL 515603|B.1.106|South Africa|2020-07-16	0.0006486308	Africa
Africa|hCoV-19/South Africa/KRISP-K000621/2020|EPI ISL 509273|B.1.140|South Africa|2020-07-02	Africa|hCoV-19/South Africa/KRISP-K002205/2020|EPI ISL 515603|B.1.106|South Africa|2020-07-16	0.0005801974	Africa
Africa|hCoV-19/South Africa/KRISP-K000622/2020|EPI ISL 509274|B.1.1|South Africa|2020-07-03	Africa|hCoV-19/South Africa/KRISP-K002205/2020|EPI ISL 515603|B.1.106|South Africa|2020-07-16	0.0004399468	Africa
Africa|hCoV-19/South Africa/KRISP-K000623/2020|EPI ISL 509275|B.1.1.206|South Africa|2020-07-04	Africa|hCoV-19/South Africa/KRISP-K002205/2020|EPI ISL 515603|B.1.106|South Africa|2020-07-16	0.0007108782	Africa
Africa|hCoV-19/South Africa/KRISP-K000624/2020|EPI ISL 509276|B.1.1.206|South Africa|2020-07-02	Africa|hCoV-19/South Africa/KRISP-K002205/2020|EPI ISL 515603|B.1.106|South Africa|2020-07-16	0.0006128482	Africa
Africa|hCoV-19/South Africa/KRISP-K000625/2020|EPI ISL 509277|B.1.1.206|South Africa|2020-07-11	Africa|hCoV-19/South Africa/KRISP-K002205/2020|EPI ISL 515603|B.1.106|South Africa|2020-07-16	0.0006835601	Africa
Africa|hCoV-19/South Africa/KRISP-K000626/2020|EPI ISL 509278|B.1.1.1|South Africa|2020-07-07	Africa|hCoV-19/South Africa/KRISP-K002205/2020|EPI ISL 515603|B.1.106|South Africa|2020-07-16	0.0006931944	Africa
Africa|hCoV-19/South Africa/KRISP-K000628/2020|EPI ISL 509279|B.1.1.206|South Africa|2020-07-12	Africa|hCoV-19/South Africa/KRISP-K002205/2020|EPI ISL 515603|B.1.106|South Africa|2020-07-16	0.0006092604	Africa
Africa|hCoV-19/South Africa/KRISP-K000629/2020|EPI ISL 509280|B.1.1|South Africa|2020-07-03	Africa|hCoV-19/South Africa/KRISP-K002205/2020|EPI ISL 515603|B.1.106|South Africa|2020-07-16	0.0006261699	Africa
Africa|hCoV-19/South Africa/KRISP-K000630/2020|EPI ISL 509281|B.1.1.206|South Africa|2020-07-03	Africa|hCoV-19/South Africa/KRISP-K002205/2020|EPI ISL 515603|B.1.106|South Africa|2020-07-16	0.0005754121	Africa
Africa|hCoV-19/South Africa/KRISP-K000631/2020|EPI ISL 509282|B.1.1.206|South Africa|2020-07-04	Africa|hCoV-19/South Africa/KRISP-K002205/2020|EPI ISL 515603|B.1.106|South Africa|2020-07-16	0.0006140668	Africa
Africa|hCoV-19/South Africa/KRISP-K000632/2020|EPI ISL 509283|B.1.1.206|South Africa|2020-07-02	Africa|hCoV-19/South Africa/KRISP-K002205/2020|EPI ISL 515603|B.1.106|South Africa|2020-07-16	0.0006092457	Africa
Africa|hCoV-19/South Africa/KRISP-K000633/2020|EPI ISL 509284|B.1.1.206|South Africa|2020-07-02	Africa|hCoV-19/South Africa/KRISP-K002205/2020|EPI ISL 515603|B.1.106|South Africa|2020-07-16	0.0005753871	Africa
Africa|hCoV-19/South Africa/KRISP-K000635/2020|EPI ISL 509285|B.1|South Africa|2020-07-07	Africa|hCoV-19/South Africa/KRISP-K002205/2020|EPI ISL 515603|B.1.106|South Africa|2020-07-16	0.0005076395	Africa
Africa|hCoV-19/South Africa/KRISP-K000637/2020|EPI ISL 509287|B.1.106|South Africa|2020-07-13	Africa|hCoV-19/South Africa/KRISP-K002205/2020|EPI ISL 515603|B.1.106|South Africa|2020-07-16	0.0002368439	Africa
Africa|hCoV-19/South Africa/KRISP-K000639/2020|EPI ISL 509288|C.1|South Africa|2020-07-13	Africa|hCoV-19/South Africa/KRISP-K002205/2020|EPI ISL 515603|B.1.106|South Africa|2020-07-16	0.0006474375	Africa
Africa|hCoV-19/South Africa/KRISP-K000640/2020|EPI ISL 509289|B.1.5.31|South Africa|2020-07-13	Africa|hCoV-19/South Africa/KRISP-K002205/2020|EPI ISL 515603|B.1.106|South Africa|2020-07-16	0.0004399170	Africa
Africa|hCoV-19/South Africa/KRISP-K000641/2020|EPI ISL 509290|B.1.1.34|South Africa|2020-07-13	Africa|hCoV-19/South Africa/KRISP-K002205/2020|EPI ISL 515603|B.1.106|South Africa|2020-07-16	0.0007109406	Africa
Africa|hCoV-19/South Africa/KRISP-K000643/2020|EPI ISL 509292|C.1|South Africa|2020-07-10	Africa|hCoV-19/South Africa/KRISP-K002205/2020|EPI ISL 515603|B.1.106|South Africa|2020-07-16	0.0006431211	Africa
Africa|hCoV-19/South Africa/KRISP-K000649/2020|EPI ISL 509293|B.1.5.19|South Africa|2020-07-13	Africa|hCoV-19/South Africa/KRISP-K002205/2020|EPI ISL 515603|B.1.106|South Africa|2020-07-16	0.0006092046	Africa
Africa|hCoV-19/South Africa/KRISP-K000650/2020|EPI ISL 509294|B.1.1.206|South Africa|2020-07-13	Africa|hCoV-19/South Africa/KRISP-K002205/2020|EPI ISL 515603|B.1.106|South Africa|2020-07-16	0.0006769376	Africa
Africa|hCoV-19/South Africa/KRISP-K000652/2020|EPI ISL 509296|B.1.1.273|South Africa|2020-07-13	Africa|hCoV-19/South Africa/KRISP-K002205/2020|EPI ISL 515603|B.1.106|South Africa|2020-07-16	0.0006769537	Africa
Africa|hCoV-19/South Africa/KRISP-K000655/2020|EPI ISL 509298|B.1.1.254|South Africa|2020-07-12	Africa|hCoV-19/South Africa/KRISP-K002205/2020|EPI ISL 515603|B.1.106|South Africa|2020-07-16	0.0005945503	Africa
Africa|hCoV-19/South Africa/KRISP-K000658/2020|EPI ISL 509299|C.1|South Africa|2020-07-13	Africa|hCoV-19/South Africa/KRISP-K002205/2020|EPI ISL 515603|B.1.106|South Africa|2020-07-16	0.0008130147	Africa
Africa|hCoV-19/South Africa/KRISP-K000659/2020|EPI ISL 509300|B.1.1.206|South Africa|2020-07-13	Africa|hCoV-19/South Africa/KRISP-K002205/2020|EPI ISL 515603|B.1.106|South Africa|2020-07-16	0.0006770980	Africa
Africa|hCoV-19/South Africa/KRISP-K001035/2020|EPI ISL 509301|H.1|South Africa|2020-07-17	Africa|hCoV-19/South Africa/KRISP-K002205/2020|EPI ISL 515603|B.1.106|South Africa|2020-07-16	0.0005415426	Africa
Africa|hCoV-19/South Africa/KRISP-K001037/2020|EPI ISL 509302|B.1.140|South Africa|2020-07-16	Africa|hCoV-19/South Africa/KRISP-K002205/2020|EPI ISL 515603|B.1.106|South Africa|2020-07-16	0.0005076738	Africa
Africa|hCoV-19/South Africa/KRISP-K001038/2020|EPI ISL 509303|B.1.1.273|South Africa|2020-07-16	Africa|hCoV-19/South Africa/KRISP-K002205/2020|EPI ISL 515603|B.1.106|South Africa|2020-07-16	0.0006769537	Africa
Africa|hCoV-19/South Africa/KRISP-K001041/2020|EPI ISL 509304|B.1.1.273|South Africa|2020-07-16	Africa|hCoV-19/South Africa/KRISP-K002205/2020|EPI ISL 515603|B.1.106|South Africa|2020-07-16	0.0007108639	Africa
Africa|hCoV-19/South Africa/KRISP-K001043/2020|EPI ISL 509305|B.1.5.16|South Africa|2020-07-02	Africa|hCoV-19/South Africa/KRISP-K002205/2020|EPI ISL 515603|B.1.106|South Africa|2020-07-16	0.0006769512	Africa
Africa|hCoV-19/South Africa/KRISP-K001044/2020|EPI ISL 509306|B.1.1|South Africa|2020-07-18	Africa|hCoV-19/South Africa/KRISP-K002205/2020|EPI ISL 515603|B.1.106|South Africa|2020-07-16	0.0004738192	Africa
Africa|hCoV-19/South Africa/KRISP-K001045/2020|EPI ISL 509307|C.2|South Africa|2020-07-18	Africa|hCoV-19/South Africa/KRISP-K002205/2020|EPI ISL 515603|B.1.106|South Africa|2020-07-16	0.0007108782	Africa
Africa|hCoV-19/South Africa/KRISP-K001049/2020|EPI ISL 509308|B.1.1.34|South Africa|2020-07-16	Africa|hCoV-19/South Africa/KRISP-K002205/2020|EPI ISL 515603|B.1.106|South Africa|2020-07-16	0.0007108808	Africa
Africa|hCoV-19/South Africa/KRISP-K001051/2020|EPI ISL 509309|B.1.1.206|South Africa|2020-07-14	Africa|hCoV-19/South Africa/KRISP-K002205/2020|EPI ISL 515603|B.1.106|South Africa|2020-07-16	0.0007109237	Africa
Africa|hCoV-19/South Africa/KRISP-K001052/2020|EPI ISL 509310|B.1.1.206|South Africa|2020-07-14	Africa|hCoV-19/South Africa/KRISP-K002205/2020|EPI ISL 515603|B.1.106|South Africa|2020-07-16	0.0006431211	Africa
Africa|hCoV-19/South Africa/KRISP-K001053/2020|EPI ISL 509311|B.1.1.206|South Africa|2020-07-03	Africa|hCoV-19/South Africa/KRISP-K002205/2020|EPI ISL 515603|B.1.106|South Africa|2020-07-16	0.0005769352	Africa
Africa|hCoV-19/South Africa/KRISP-K001055/2020|EPI ISL 509313|B.1.1.62|South Africa|2020-07-13	Africa|hCoV-19/South Africa/KRISP-K002205/2020|EPI ISL 515603|B.1.106|South Africa|2020-07-16	0.0006093136	Africa
Africa|hCoV-19/South Africa/KRISP-K001057/2020|EPI ISL 509314|B.1.1.254|South Africa|2020-07-03	Africa|hCoV-19/South Africa/KRISP-K002205/2020|EPI ISL 515603|B.1.106|South Africa|2020-07-16	0.0005415060	Africa
Africa|hCoV-19/South Africa/KRISP-K001059/2020|EPI ISL 509316|B.1.1|South Africa|2020-07-01	Africa|hCoV-19/South Africa/KRISP-K002205/2020|EPI ISL 515603|B.1.106|South Africa|2020-07-16	0.0006769995	Africa
Africa|hCoV-19/South Africa/KRISP-K001061/2020|EPI ISL 509317|B.1.1.206|South Africa|2020-07-04	Africa|hCoV-19/South Africa/KRISP-K002205/2020|EPI ISL 515603|B.1.106|South Africa|2020-07-16	0.0005415188	Africa
Africa|hCoV-19/South Africa/KRISP-K001062/2020|EPI ISL 509318|B.1.1.206|South Africa|2020-07-03	Africa|hCoV-19/South Africa/KRISP-K002205/2020|EPI ISL 515603|B.1.106|South Africa|2020-07-16	0.0005753871	Africa
Africa|hCoV-19/South Africa/KRISP-K001063/2020|EPI ISL 509319|B.1.5|South Africa|2020-07-03	Africa|hCoV-19/South Africa/KRISP-K002205/2020|EPI ISL 515603|B.1.106|South Africa|2020-07-16	0.0005415188	Africa
Africa|hCoV-19/South Africa/KRISP-K001064/2020|EPI ISL 509320|B.1.1.273|South Africa|2020-07-03	Africa|hCoV-19/South Africa/KRISP-K002205/2020|EPI ISL 515603|B.1.106|South Africa|2020-07-16	0.0005415535	Africa
Africa|hCoV-19/South Africa/KRISP-K001065/2020|EPI ISL 509321|B.1.1|South Africa|2020-07-03	Africa|hCoV-19/South Africa/KRISP-K002205/2020|EPI ISL 515603|B.1.106|South Africa|2020-07-16	0.0005076858	Africa
Africa|hCoV-19/South Africa/KRISP-K001067/2020|EPI ISL 509323|B.1.1.206|South Africa|2020-07-02	Africa|hCoV-19/South Africa/KRISP-K002205/2020|EPI ISL 515603|B.1.106|South Africa|2020-07-16	0.0006431623	Africa
Africa|hCoV-19/South Africa/KRISP-K001068/2020|EPI ISL 509324|C.1|South Africa|2020-07-14	Africa|hCoV-19/South Africa/KRISP-K002205/2020|EPI ISL 515603|B.1.106|South Africa|2020-07-16	0.0007108470	Africa
Africa|hCoV-19/South Africa/KRISP-K001071/2020|EPI ISL 509325|B.1.1.273|South Africa|2020-07-18	Africa|hCoV-19/South Africa/KRISP-K002205/2020|EPI ISL 515603|B.1.106|South Africa|2020-07-16	0.0006092602	Africa
Africa|hCoV-19/South Africa/KRISP-K001072/2020|EPI ISL 509326|B.1.1.206|South Africa|2020-07-14	Africa|hCoV-19/South Africa/KRISP-K002205/2020|EPI ISL 515603|B.1.106|South Africa|2020-07-16	0.0005415060	Africa
Africa|hCoV-19/South Africa/KRISP-K001073/2020|EPI ISL 509327|B.1.1|South Africa|2020-07-14	Africa|hCoV-19/South Africa/KRISP-K002205/2020|EPI ISL 515603|B.1.106|South Africa|2020-07-16	0.0006431211	Africa
Africa|hCoV-19/South Africa/KRISP-K001074/2020|EPI ISL 509328|C.1|South Africa|2020-07-14	Africa|hCoV-19/South Africa/KRISP-K002205/2020|EPI ISL 515603|B.1.106|South Africa|2020-07-16	0.0007447447	Africa
Africa|hCoV-19/South Africa/KRISP-K001075/2020|EPI ISL 509329|C.1|South Africa|2020-07-02	Africa|hCoV-19/South Africa/KRISP-K002205/2020|EPI ISL 515603|B.1.106|South Africa|2020-07-16	0.0007108470	Africa
Africa|hCoV-19/South Africa/KRISP-K001076/2020|EPI ISL 509330|B.1.1|South Africa|2020-07-04	Africa|hCoV-19/South Africa/KRISP-K002205/2020|EPI ISL 515603|B.1.106|South Africa|2020-07-16	0.0005076515	Africa
Africa|hCoV-19/South Africa/KRISP-K001077/2020|EPI ISL 509331|B.1.1|South Africa|2020-07-03	Africa|hCoV-19/South Africa/KRISP-K002205/2020|EPI ISL 515603|B.1.106|South Africa|2020-07-16	0.0005754007	Africa
Africa|hCoV-19/South Africa/KRISP-K001078/2020|EPI ISL 509332|H.1|South Africa|2020-07-03	Africa|hCoV-19/South Africa/KRISP-K002205/2020|EPI ISL 515603|B.1.106|South Africa|2020-07-16	0.0005415426	Africa
Africa|hCoV-19/South Africa/KRISP-K001079/2020|EPI ISL 509333|B.1.1.273|South Africa|2020-07-03	Africa|hCoV-19/South Africa/KRISP-K002205/2020|EPI ISL 515603|B.1.106|South Africa|2020-07-16	0.0006769537	Africa
Africa|hCoV-19/South Africa/KRISP-K001080/2020|EPI ISL 509334|B.1.1|South Africa|2020-07-01	Africa|hCoV-19/South Africa/KRISP-K002205/2020|EPI ISL 515603|B.1.106|South Africa|2020-07-16	0.0005415189	Africa
Africa|hCoV-19/South Africa/KRISP-K001082/2020|EPI ISL 509335|B.1.1.40|South Africa|2020-07-18	Africa|hCoV-19/South Africa/KRISP-K002205/2020|EPI ISL 515603|B.1.106|South Africa|2020-07-16	0.0006769834	Africa
Africa|hCoV-19/South Africa/KRISP-K001084/2020|EPI ISL 509337|C.1|South Africa|2020-07-03	Africa|hCoV-19/South Africa/KRISP-K002205/2020|EPI ISL 515603|B.1.106|South Africa|2020-07-16	0.0007447120	Africa
Africa|hCoV-19/South Africa/KRISP-K001085/2020|EPI ISL 509338|C.1|South Africa|2020-07-13	Africa|hCoV-19/South Africa/KRISP-K002205/2020|EPI ISL 515603|B.1.106|South Africa|2020-07-16	0.0006769834	Africa
Africa|hCoV-19/South Africa/KRISP-K001087/2020|EPI ISL 509339|B.1.1.56|South Africa|2020-07-13	Africa|hCoV-19/South Africa/KRISP-K002205/2020|EPI ISL 515603|B.1.106|South Africa|2020-07-16	0.0006770428	Africa
Africa|hCoV-19/South Africa/KRISP-K001088/2020|EPI ISL 509340|B.1.1.99|South Africa|2020-07-13	Africa|hCoV-19/South Africa/KRISP-K002205/2020|EPI ISL 515603|B.1.106|South Africa|2020-07-16	0.0004737985	Africa
Africa|hCoV-19/South Africa/KRISP-K001091/2020|EPI ISL 509342|B.1.1.206|South Africa|2020-07-10	Africa|hCoV-19/South Africa/KRISP-K002205/2020|EPI ISL 515603|B.1.106|South Africa|2020-07-16	0.0006431211	Africa
Africa|hCoV-19/South Africa/KRISP-K001096/2020|EPI ISL 509345|B.1.1.206|South Africa|2020-07-13	Africa|hCoV-19/South Africa/KRISP-K002205/2020|EPI ISL 515603|B.1.106|South Africa|2020-07-16	0.0006769970	Africa
Africa|hCoV-19/South Africa/KRISP-K001097/2020|EPI ISL 509346|B.1.1|South Africa|2020-07-13	Africa|hCoV-19/South Africa/KRISP-K002205/2020|EPI ISL 515603|B.1.106|South Africa|2020-07-16	0.0007108808	Africa
Africa|hCoV-19/South Africa/KRISP-K001098/2020|EPI ISL 509347|B.1.1|South Africa|2020-07-10	Africa|hCoV-19/South Africa/KRISP-K002205/2020|EPI ISL 515603|B.1.106|South Africa|2020-07-16	0.0005076636	Africa
Africa|hCoV-19/South Africa/KRISP-K001099/2020|EPI ISL 509348|B.1.1.62|South Africa|2020-07-13	Africa|hCoV-19/South Africa/KRISP-K002205/2020|EPI ISL 515603|B.1.106|South Africa|2020-07-16	0.0005754123	Africa
Africa|hCoV-19/South Africa/KRISP-K001101/2020|EPI ISL 509350|C.1|South Africa|2020-07-10	Africa|hCoV-19/South Africa/KRISP-K002205/2020|EPI ISL 515603|B.1.106|South Africa|2020-07-16	0.0006770131	Africa
Africa|hCoV-19/South Africa/KRISP-K001103/2020|EPI ISL 509352|B.1.1.206|South Africa|2020-07-13	Africa|hCoV-19/South Africa/KRISP-K002205/2020|EPI ISL 515603|B.1.106|South Africa|2020-07-16	0.0006092458	Africa
Africa|hCoV-19/South Africa/KRISP-K001104/2020|EPI ISL 509353|C.1|South Africa|2020-07-13	Africa|hCoV-19/South Africa/KRISP-K002205/2020|EPI ISL 515603|B.1.106|South Africa|2020-07-16	0.0006769673	Africa
Africa|hCoV-19/South Africa/KRISP-K001105/2020|EPI ISL 509354|B.1.1.206|South Africa|2020-07-10	Africa|hCoV-19/South Africa/KRISP-K002205/2020|EPI ISL 515603|B.1.106|South Africa|2020-07-16	0.0006092602	Africa
Africa|hCoV-19/South Africa/KRISP-K001109/2020|EPI ISL 509356|B.1.1.34|South Africa|2020-07-16	Africa|hCoV-19/South Africa/KRISP-K002205/2020|EPI ISL 515603|B.1.106|South Africa|2020-07-16	0.0005753871	Africa
Africa|hCoV-19/South Africa/KRISP-K001110/2020|EPI ISL 509357|C.1|South Africa|2020-07-17	Africa|hCoV-19/South Africa/KRISP-K002205/2020|EPI ISL 515603|B.1.106|South Africa|2020-07-16	0.0007108782	Africa
Africa|hCoV-19/South Africa/KRISP-K001112/2020|EPI ISL 509358|B.1.5|South Africa|2020-07-17	Africa|hCoV-19/South Africa/KRISP-K002205/2020|EPI ISL 515603|B.1.106|South Africa|2020-07-16	0.0004738080	Africa
Africa|hCoV-19/South Africa/KRISP-K001113/2020|EPI ISL 509359|B.1|South Africa|2020-07-14	Africa|hCoV-19/South Africa/KRISP-K002205/2020|EPI ISL 515603|B.1.106|South Africa|2020-07-16	0.0005482212	Africa
Africa|hCoV-19/South Africa/KRISP-K001114/2020|EPI ISL 509360|B.1.1|South Africa|2020-07-17	Africa|hCoV-19/South Africa/KRISP-K002205/2020|EPI ISL 515603|B.1.106|South Africa|2020-07-16	0.0004737983	Africa
Africa|hCoV-19/South Africa/KRISP-K001115/2020|EPI ISL 509361|B.1|South Africa|2020-07-14	Africa|hCoV-19/South Africa/KRISP-K002205/2020|EPI ISL 515603|B.1.106|South Africa|2020-07-16	0.0005753986	Africa
Africa|hCoV-19/South Africa/KRISP-K001116/2020|EPI ISL 509362|C.1|South Africa|2020-07-16	Africa|hCoV-19/South Africa/KRISP-K002205/2020|EPI ISL 515603|B.1.106|South Africa|2020-07-16	0.0007447774	Africa
Africa|hCoV-19/South Africa/KRISP-K001117/2020|EPI ISL 509363|H.1|South Africa|2020-07-17	Africa|hCoV-19/South Africa/KRISP-K002205/2020|EPI ISL 515603|B.1.106|South Africa|2020-07-16	0.0006092870	Africa
Africa|hCoV-19/South Africa/KRISP-K001118/2020|EPI ISL 509364|B.1.1.206|South Africa|2020-07-16	Africa|hCoV-19/South Africa/KRISP-K002205/2020|EPI ISL 515603|B.1.106|South Africa|2020-07-16	0.0005753871	Africa
Africa|hCoV-19/South Africa/KRISP-K001121/2020|EPI ISL 509365|B.1.1.273|South Africa|2020-07-16	Africa|hCoV-19/South Africa/KRISP-K002205/2020|EPI ISL 515603|B.1.106|South Africa|2020-07-16	0.0006092480	Africa
Africa|hCoV-19/South Africa/KRISP-K001122/2020|EPI ISL 515801|B.1.106|South Africa|2020-07-16	Africa|hCoV-19/South Africa/KRISP-K002205/2020|EPI ISL 515603|B.1.106|South Africa|2020-07-16	0.0002706842	Africa
Africa|hCoV-19/South Africa/KRISP-K001123/2020|EPI ISL 509366|B.1.1.34|South Africa|2020-07-15	Africa|hCoV-19/South Africa/KRISP-K002205/2020|EPI ISL 515603|B.1.106|South Africa|2020-07-16	0.0005753871	Africa
Africa|hCoV-19/South Africa/KRISP-K001124/2020|EPI ISL 509367|B.1.1.40|South Africa|2020-07-16	Africa|hCoV-19/South Africa/KRISP-K002205/2020|EPI ISL 515603|B.1.106|South Africa|2020-07-16	0.0007108470	Africa
Africa|hCoV-19/South Africa/KRISP-K001125/2020|EPI ISL 509368|B.1.1.117|South Africa|2020-07-16	Africa|hCoV-19/South Africa/KRISP-K002205/2020|EPI ISL 515603|B.1.106|South Africa|2020-07-16	0.0005753755	Africa
Africa|hCoV-19/South Africa/KRISP-K001126/2020|EPI ISL 509369|B.1.5|South Africa|2020-07-16	Africa|hCoV-19/South Africa/KRISP-K002205/2020|EPI ISL 515603|B.1.106|South Africa|2020-07-16	0.0005414803	Africa
Africa|hCoV-19/South Africa/KRISP-K001128/2020|EPI ISL 509371|B.1.1.273|South Africa|2020-07-16	Africa|hCoV-19/South Africa/KRISP-K002205/2020|EPI ISL 515603|B.1.106|South Africa|2020-07-16	0.0005491186	Africa
Africa|hCoV-19/South Africa/KRISP-K001317/2020|EPI ISL 515802|B.1.1.62|South Africa|2020-07-17	Africa|hCoV-19/South Africa/KRISP-K002205/2020|EPI ISL 515603|B.1.106|South Africa|2020-07-16	0.0006092725	Africa
Africa|hCoV-19/South Africa/KRISP-K001318/2020|EPI ISL 515803|B.1.1|South Africa|2020-07-18	Africa|hCoV-19/South Africa/KRISP-K002205/2020|EPI ISL 515603|B.1.106|South Africa|2020-07-16	0.0006092725	Africa
Africa|hCoV-19/South Africa/KRISP-K001319/2020|EPI ISL 515804|B.1.1.40|South Africa|2020-07-18	Africa|hCoV-19/South Africa/KRISP-K002205/2020|EPI ISL 515603|B.1.106|South Africa|2020-07-16	0.0005753871	Africa
Africa|hCoV-19/South Africa/KRISP-K001320/2020|EPI ISL 515805|C.6|South Africa|2020-07-18	Africa|hCoV-19/South Africa/KRISP-K002205/2020|EPI ISL 515603|B.1.106|South Africa|2020-07-16	0.0008805555	Africa
Africa|hCoV-19/South Africa/KRISP-K001321/2020|EPI ISL 515806|B.1.5.31|South Africa|2020-07-18	Africa|hCoV-19/South Africa/KRISP-K002205/2020|EPI ISL 515603|B.1.106|South Africa|2020-07-16	0.0005414931	Africa
Africa|hCoV-19/South Africa/KRISP-K001322/2020|EPI ISL 515807|B.1.1.57|South Africa|2020-07-18	Africa|hCoV-19/South Africa/KRISP-K002205/2020|EPI ISL 515603|B.1.106|South Africa|2020-07-16	0.0006092602	Africa
Africa|hCoV-19/South Africa/KRISP-K001323/2020|EPI ISL 515808|B.1|South Africa|2020-07-18	Africa|hCoV-19/South Africa/KRISP-K002205/2020|EPI ISL 515603|B.1.106|South Africa|2020-07-16	0.0005076738	Africa
Africa|hCoV-19/South Africa/KRISP-K001324/2020|EPI ISL 515809|B.1.5.16|South Africa|2020-07-18	Africa|hCoV-19/South Africa/KRISP-K002205/2020|EPI ISL 515603|B.1.106|South Africa|2020-07-16	0.0006430906	Africa
Africa|hCoV-19/South Africa/KRISP-K001325/2020|EPI ISL 515810|H.1|South Africa|2020-07-18	Africa|hCoV-19/South Africa/KRISP-K002205/2020|EPI ISL 515603|B.1.106|South Africa|2020-07-16	0.0005754007	Africa
Africa|hCoV-19/South Africa/KRISP-K001326/2020|EPI ISL 515811|B.1.1.34|South Africa|2020-07-18	Africa|hCoV-19/South Africa/KRISP-K002205/2020|EPI ISL 515603|B.1.106|South Africa|2020-07-16	0.0006092458	Africa
Africa|hCoV-19/South Africa/KRISP-K001327/2020|EPI ISL 515812|B.1.5.16|South Africa|2020-07-18	Africa|hCoV-19/South Africa/KRISP-K002205/2020|EPI ISL 515603|B.1.106|South Africa|2020-07-16	0.0005076617	Africa
Africa|hCoV-19/South Africa/KRISP-K001328/2020|EPI ISL 515813|B.1.1.34|South Africa|2020-07-18	Africa|hCoV-19/South Africa/KRISP-K002205/2020|EPI ISL 515603|B.1.106|South Africa|2020-07-16	0.0007109094	Africa
Africa|hCoV-19/South Africa/KRISP-K001329/2020|EPI ISL 515814|B.1.1.206|South Africa|2020-07-18	Africa|hCoV-19/South Africa/KRISP-K002205/2020|EPI ISL 515603|B.1.106|South Africa|2020-07-16	0.0006769673	Africa
Africa|hCoV-19/South Africa/KRISP-K001330/2020|EPI ISL 515815|B.1.1.206|South Africa|2020-07-18	Africa|hCoV-19/South Africa/KRISP-K002205/2020|EPI ISL 515603|B.1.106|South Africa|2020-07-16	0.0006092458	Africa
Africa|hCoV-19/South Africa/KRISP-K001331/2020|EPI ISL 515816|B.1.1.206|South Africa|2020-07-19	Africa|hCoV-19/South Africa/KRISP-K002205/2020|EPI ISL 515603|B.1.106|South Africa|2020-07-16	0.0006092602	Africa
Africa|hCoV-19/South Africa/KRISP-K001332/2020|EPI ISL 515817|B.1.1.62|South Africa|2020-07-19	Africa|hCoV-19/South Africa/KRISP-K002205/2020|EPI ISL 515603|B.1.106|South Africa|2020-07-16	0.0006431340	Africa
Africa|hCoV-19/South Africa/KRISP-K001333/2020|EPI ISL 515818|B.1.1.206|South Africa|2020-07-19	Africa|hCoV-19/South Africa/KRISP-K002205/2020|EPI ISL 515603|B.1.106|South Africa|2020-07-16	0.0006092480	Africa
Africa|hCoV-19/South Africa/KRISP-K001334/2020|EPI ISL 515819|B.1.1.206|South Africa|2020-07-19	Africa|hCoV-19/South Africa/KRISP-K002205/2020|EPI ISL 515603|B.1.106|South Africa|2020-07-16	0.0006431493	Africa
Africa|hCoV-19/South Africa/KRISP-K001335/2020|EPI ISL 515820|B.1.1.206|South Africa|2020-07-19	Africa|hCoV-19/South Africa/KRISP-K002205/2020|EPI ISL 515603|B.1.106|South Africa|2020-07-16	0.0007447774	Africa
Africa|hCoV-19/South Africa/KRISP-K001336/2020|EPI ISL 515821|B.1.1.62|South Africa|2020-07-19	Africa|hCoV-19/South Africa/KRISP-K002205/2020|EPI ISL 515603|B.1.106|South Africa|2020-07-16	0.0005415535	Africa
Africa|hCoV-19/South Africa/KRISP-K001337/2020|EPI ISL 515822|B.1.1.206|South Africa|2020-07-19	Africa|hCoV-19/South Africa/KRISP-K002205/2020|EPI ISL 515603|B.1.106|South Africa|2020-07-16	0.0006431623	Africa
Africa|hCoV-19/South Africa/KRISP-K001338/2020|EPI ISL 515823|B.1.5.16|South Africa|2020-07-18	Africa|hCoV-19/South Africa/KRISP-K002205/2020|EPI ISL 515603|B.1.106|South Africa|2020-07-16	0.0005076617	Africa
Africa|hCoV-19/South Africa/KRISP-K001339/2020|EPI ISL 515824|B.1.1.57|South Africa|2020-07-10	Africa|hCoV-19/South Africa/KRISP-K002205/2020|EPI ISL 515603|B.1.106|South Africa|2020-07-16	0.0006445957	Africa
Africa|hCoV-19/South Africa/KRISP-K001340/2020|EPI ISL 515825|B.1.1.206|South Africa|2020-07-10	Africa|hCoV-19/South Africa/KRISP-K002205/2020|EPI ISL 515603|B.1.106|South Africa|2020-07-16	0.0006770131	Africa
Africa|hCoV-19/South Africa/KRISP-K001341/2020|EPI ISL 515826|B.1.1.56|South Africa|2020-07-10	Africa|hCoV-19/South Africa/KRISP-K002205/2020|EPI ISL 515603|B.1.106|South Africa|2020-07-16	0.0006431340	Africa
Africa|hCoV-19/South Africa/KRISP-K001344/2020|EPI ISL 515829|B.1.1.254|South Africa|2020-07-13	Africa|hCoV-19/South Africa/KRISP-K002205/2020|EPI ISL 515603|B.1.106|South Africa|2020-07-16	0.0005753755	Africa
Africa|hCoV-19/South Africa/KRISP-K001345/2020|EPI ISL 515830|B.1.106|South Africa|2020-07-13	Africa|hCoV-19/South Africa/KRISP-K002205/2020|EPI ISL 515603|B.1.106|South Africa|2020-07-16	0.0003722461	Africa
Africa|hCoV-19/South Africa/KRISP-K001346/2020|EPI ISL 515831|H.1|South Africa|2020-07-13	Africa|hCoV-19/South Africa/KRISP-K002205/2020|EPI ISL 515603|B.1.106|South Africa|2020-07-16	0.0005415426	Africa
Africa|hCoV-19/South Africa/KRISP-K001347/2020|EPI ISL 515832|H.1|South Africa|2020-07-01	Africa|hCoV-19/South Africa/KRISP-K002205/2020|EPI ISL 515603|B.1.106|South Africa|2020-07-16	0.0005076636	Africa
Africa|hCoV-19/South Africa/KRISP-K001348/2020|EPI ISL 515833|B.1.5|South Africa|2020-07-01	Africa|hCoV-19/South Africa/KRISP-K002205/2020|EPI ISL 515603|B.1.106|South Africa|2020-07-16	0.0005076738	Africa
Africa|hCoV-19/South Africa/KRISP-K001349/2020|EPI ISL 515834|B.1.5|South Africa|2020-07-01	Africa|hCoV-19/South Africa/KRISP-K002205/2020|EPI ISL 515603|B.1.106|South Africa|2020-07-16	0.0005801439	Africa
Africa|hCoV-19/South Africa/KRISP-K001350/2020|EPI ISL 515835|B.1.1.273|South Africa|2020-06-30	Africa|hCoV-19/South Africa/KRISP-K002205/2020|EPI ISL 515603|B.1.106|South Africa|2020-07-16	0.0006092481	Africa
Africa|hCoV-19/South Africa/KRISP-K001351/2020|EPI ISL 515836|B.1.1.206|South Africa|2020-07-01	Africa|hCoV-19/South Africa/KRISP-K002205/2020|EPI ISL 515603|B.1.106|South Africa|2020-07-16	0.0007447774	Africa
Africa|hCoV-19/South Africa/KRISP-K001352/2020|EPI ISL 515837|B.1.1|South Africa|2020-06-24	Africa|hCoV-19/South Africa/KRISP-K002205/2020|EPI ISL 515603|B.1.106|South Africa|2020-07-16	0.0005415060	Africa
Africa|hCoV-19/South Africa/KRISP-K001353/2020|EPI ISL 515838|B.1.1.1|South Africa|2020-07-01	Africa|hCoV-19/South Africa/KRISP-K002205/2020|EPI ISL 515603|B.1.106|South Africa|2020-07-16	0.0007786125	Africa
Africa|hCoV-19/South Africa/KRISP-K001354/2020|EPI ISL 515839|B.1.1.273|South Africa|2020-07-01	Africa|hCoV-19/South Africa/KRISP-K002205/2020|EPI ISL 515603|B.1.106|South Africa|2020-07-16	0.0006769994	Africa
Africa|hCoV-19/South Africa/KRISP-K001355/2020|EPI ISL 515840|B.1.1.273|South Africa|2020-07-17	Africa|hCoV-19/South Africa/KRISP-K002205/2020|EPI ISL 515603|B.1.106|South Africa|2020-07-16	0.0005753891	Africa
Africa|hCoV-19/South Africa/KRISP-K001356/2020|EPI ISL 515841|B.1.1.34|South Africa|2020-07-16	Africa|hCoV-19/South Africa/KRISP-K002205/2020|EPI ISL 515603|B.1.106|South Africa|2020-07-16	0.0005415297	Africa
Africa|hCoV-19/South Africa/KRISP-K001357/2020|EPI ISL 515842|C.1|South Africa|2020-07-16	Africa|hCoV-19/South Africa/KRISP-K002205/2020|EPI ISL 515603|B.1.106|South Africa|2020-07-16	0.0008803017	Africa
Africa|hCoV-19/South Africa/KRISP-K001358/2020|EPI ISL 515843|H.1|South Africa|2020-07-15	Africa|hCoV-19/South Africa/KRISP-K002205/2020|EPI ISL 515603|B.1.106|South Africa|2020-07-16	0.0005754260	Africa
Africa|hCoV-19/South Africa/KRISP-K001359/2020|EPI ISL 515844|B.1.1.273|South Africa|2020-07-16	Africa|hCoV-19/South Africa/KRISP-K002205/2020|EPI ISL 515603|B.1.106|South Africa|2020-07-16	0.0007108158	Africa
Africa|hCoV-19/South Africa/KRISP-K001360/2020|EPI ISL 515845|B.1.1.206|South Africa|2020-07-16	Africa|hCoV-19/South Africa/KRISP-K002205/2020|EPI ISL 515603|B.1.106|South Africa|2020-07-16	0.0007109094	Africa
Africa|hCoV-19/South Africa/KRISP-K001361/2020|EPI ISL 515846|C.1|South Africa|2020-07-16	Africa|hCoV-19/South Africa/KRISP-K002205/2020|EPI ISL 515603|B.1.106|South Africa|2020-07-16	0.0008126081	Africa
Africa|hCoV-19/South Africa/KRISP-K001362/2020|EPI ISL 515847|B.1.1|South Africa|2020-07-15	Africa|hCoV-19/South Africa/KRISP-K002205/2020|EPI ISL 515603|B.1.106|South Africa|2020-07-16	0.0005415426	Africa
Africa|hCoV-19/South Africa/KRISP-K001363/2020|EPI ISL 515848|H.1|South Africa|2020-07-17	Africa|hCoV-19/South Africa/KRISP-K002205/2020|EPI ISL 515603|B.1.106|South Africa|2020-07-16	0.0005754007	Africa
Africa|hCoV-19/South Africa/KRISP-K001364/2020|EPI ISL 515849|B.1.1.273|South Africa|2020-07-16	Africa|hCoV-19/South Africa/KRISP-K002205/2020|EPI ISL 515603|B.1.106|South Africa|2020-07-16	0.0005415060	Africa
Africa|hCoV-19/South Africa/KRISP-K001365/2020|EPI ISL 515850|B.1.1.273|South Africa|2020-07-16	Africa|hCoV-19/South Africa/KRISP-K002205/2020|EPI ISL 515603|B.1.106|South Africa|2020-07-16	0.0006431493	Africa
Africa|hCoV-19/South Africa/KRISP-K001366/2020|EPI ISL 515851|B.1.140|South Africa|2020-07-16	Africa|hCoV-19/South Africa/KRISP-K002205/2020|EPI ISL 515603|B.1.106|South Africa|2020-07-16	0.0006431211	Africa
Africa|hCoV-19/South Africa/KRISP-K001367/2020|EPI ISL 515852|B.1.1.273|South Africa|2020-07-16	Africa|hCoV-19/South Africa/KRISP-K002205/2020|EPI ISL 515603|B.1.106|South Africa|2020-07-16	0.0005415060	Africa
Africa|hCoV-19/South Africa/KRISP-K001368/2020|EPI ISL 515853|B.1.1.273|South Africa|2020-07-15	Africa|hCoV-19/South Africa/KRISP-K002205/2020|EPI ISL 515603|B.1.106|South Africa|2020-07-16	0.0006430929	Africa
Africa|hCoV-19/South Africa/KRISP-K001370/2020|EPI ISL 515855|H.1|South Africa|2020-07-15	Africa|hCoV-19/South Africa/KRISP-K002205/2020|EPI ISL 515603|B.1.106|South Africa|2020-07-16	0.0005436159	Africa
Africa|hCoV-19/South Africa/KRISP-K001372/2020|EPI ISL 515857|B.1.1.52|South Africa|2020-07-15	Africa|hCoV-19/South Africa/KRISP-K002205/2020|EPI ISL 515603|B.1.106|South Africa|2020-07-16	0.0005765578	Africa
Africa|hCoV-19/South Africa/KRISP-K001373/2020|EPI ISL 515858|B.1.1.273|South Africa|2020-07-17	Africa|hCoV-19/South Africa/KRISP-K002205/2020|EPI ISL 515603|B.1.106|South Africa|2020-07-16	0.0006431212	Africa
Africa|hCoV-19/South Africa/KRISP-K001374/2020|EPI ISL 515859|B.1.1.273|South Africa|2020-07-16	Africa|hCoV-19/South Africa/KRISP-K002205/2020|EPI ISL 515603|B.1.106|South Africa|2020-07-16	0.0006431517	Africa
Africa|hCoV-19/South Africa/KRISP-K001375/2020|EPI ISL 515860|B.1.1.273|South Africa|2020-07-16	Africa|hCoV-19/South Africa/KRISP-K002205/2020|EPI ISL 515603|B.1.106|South Africa|2020-07-16	0.0006769537	Africa
Africa|hCoV-19/South Africa/KRISP-K001377/2020|EPI ISL 515862|B.1.1.206|South Africa|2020-07-16	Africa|hCoV-19/South Africa/KRISP-K002205/2020|EPI ISL 515603|B.1.106|South Africa|2020-07-16	0.0005753871	Africa
Africa|hCoV-19/South Africa/KRISP-K001378/2020|EPI ISL 515863|B.1.1.117|South Africa|2020-07-17	Africa|hCoV-19/South Africa/KRISP-K002205/2020|EPI ISL 515603|B.1.106|South Africa|2020-07-16	0.0005076515	Africa
Africa|hCoV-19/South Africa/KRISP-K001379/2020|EPI ISL 515864|B.1.1.206|South Africa|2020-07-09	Africa|hCoV-19/South Africa/KRISP-K002205/2020|EPI ISL 515603|B.1.106|South Africa|2020-07-16	0.0006092457	Africa
Africa|hCoV-19/South Africa/KRISP-K001380/2020|EPI ISL 515865|B.1.1.206|South Africa|2020-07-19	Africa|hCoV-19/South Africa/KRISP-K002205/2020|EPI ISL 515603|B.1.106|South Africa|2020-07-16	0.0006431211	Africa
Africa|hCoV-19/South Africa/KRISP-K001381/2020|EPI ISL 515866|C.1|South Africa|2020-07-19	Africa|hCoV-19/South Africa/KRISP-K002205/2020|EPI ISL 515603|B.1.106|South Africa|2020-07-16	0.0009141998	Africa
Africa|hCoV-19/South Africa/KRISP-K001383/2020|EPI ISL 515867|B.1.1.206|South Africa|2020-07-17	Africa|hCoV-19/South Africa/KRISP-K002205/2020|EPI ISL 515603|B.1.106|South Africa|2020-07-16	0.0007786966	Africa
Africa|hCoV-19/South Africa/KRISP-K001384/2020|EPI ISL 515868|B.1.1.206|South Africa|2020-07-17	Africa|hCoV-19/South Africa/KRISP-K002205/2020|EPI ISL 515603|B.1.106|South Africa|2020-07-16	0.0007108782	Africa
Africa|hCoV-19/South Africa/KRISP-K001385/2020|EPI ISL 515869|B.1.1.206|South Africa|2020-07-09	Africa|hCoV-19/South Africa/KRISP-K002205/2020|EPI ISL 515603|B.1.106|South Africa|2020-07-16	0.0005753871	Africa
Africa|hCoV-19/South Africa/KRISP-K001386/2020|EPI ISL 515870|C.1|South Africa|2020-07-17	Africa|hCoV-19/South Africa/KRISP-K002205/2020|EPI ISL 515603|B.1.106|South Africa|2020-07-16	0.0008125531	Africa
Africa|hCoV-19/South Africa/KRISP-K001388/2020|EPI ISL 515872|B.1.1.62|South Africa|2020-07-18	Africa|hCoV-19/South Africa/KRISP-K002205/2020|EPI ISL 515603|B.1.106|South Africa|2020-07-16	0.0006092869	Africa
Africa|hCoV-19/South Africa/KRISP-K001390/2020|EPI ISL 515874|B.1.140|South Africa|2020-07-20	Africa|hCoV-19/South Africa/KRISP-K002205/2020|EPI ISL 515603|B.1.106|South Africa|2020-07-16	0.0006092848	Africa
Africa|hCoV-19/South Africa/KRISP-K001391/2020|EPI ISL 515875|C.9|South Africa|2020-07-18	Africa|hCoV-19/South Africa/KRISP-K002205/2020|EPI ISL 515603|B.1.106|South Africa|2020-07-16	0.0007785784	Africa
Africa|hCoV-19/South Africa/KRISP-K001393/2020|EPI ISL 515877|B.1.1.206|South Africa|2020-07-16	Africa|hCoV-19/South Africa/KRISP-K002205/2020|EPI ISL 515603|B.1.106|South Africa|2020-07-16	0.0005753618	Africa
Africa|hCoV-19/South Africa/KRISP-K001394/2020|EPI ISL 515878|B.1.1.273|South Africa|2020-07-18	Africa|hCoV-19/South Africa/KRISP-K002205/2020|EPI ISL 515603|B.1.106|South Africa|2020-07-16	0.0006430929	Africa
Africa|hCoV-19/South Africa/KRISP-K001395/2020|EPI ISL 515879|B.1.1.273|South Africa|2020-07-19	Africa|hCoV-19/South Africa/KRISP-K002205/2020|EPI ISL 515603|B.1.106|South Africa|2020-07-16	0.0006978708	Africa
Africa|hCoV-19/South Africa/KRISP-K001397/2020|EPI ISL 515880|C.9|South Africa|2020-07-18	Africa|hCoV-19/South Africa/KRISP-K002205/2020|EPI ISL 515603|B.1.106|South Africa|2020-07-16	0.0007839644	Africa
Africa|hCoV-19/South Africa/KRISP-K001398/2020|EPI ISL 515881|B.1.1.206|South Africa|2020-07-18	Africa|hCoV-19/South Africa/KRISP-K002205/2020|EPI ISL 515603|B.1.106|South Africa|2020-07-16	0.0007109094	Africa
Africa|hCoV-19/South Africa/KRISP-K001399/2020|EPI ISL 515882|B.1.1.206|South Africa|2020-07-18	Africa|hCoV-19/South Africa/KRISP-K002205/2020|EPI ISL 515603|B.1.106|South Africa|2020-07-16	0.0005415188	Africa
Africa|hCoV-19/South Africa/KRISP-K001400/2020|EPI ISL 515883|B.1.106|South Africa|2020-07-17	Africa|hCoV-19/South Africa/KRISP-K002205/2020|EPI ISL 515603|B.1.106|South Africa|2020-07-16	0.0002706842	Africa
Africa|hCoV-19/South Africa/KRISP-K001402/2020|EPI ISL 515885|B.1.1.206|South Africa|2020-07-18	Africa|hCoV-19/South Africa/KRISP-K002205/2020|EPI ISL 515603|B.1.106|South Africa|2020-07-16	0.0006092747	Africa
Africa|hCoV-19/South Africa/KRISP-K001403/2020|EPI ISL 515886|B.1.1.206|South Africa|2020-07-18	Africa|hCoV-19/South Africa/KRISP-K002205/2020|EPI ISL 515603|B.1.106|South Africa|2020-07-16	0.0005754007	Africa
Africa|hCoV-19/South Africa/KRISP-K001405/2020|EPI ISL 515888|B.1.1.206|South Africa|2020-07-18	Africa|hCoV-19/South Africa/KRISP-K002205/2020|EPI ISL 515603|B.1.106|South Africa|2020-07-16	0.0006431493	Africa
Africa|hCoV-19/South Africa/KRISP-K001407/2020|EPI ISL 515890|C.9|South Africa|2020-07-18	Africa|hCoV-19/South Africa/KRISP-K002205/2020|EPI ISL 515603|B.1.106|South Africa|2020-07-16	0.0008150947	Africa
Africa|hCoV-19/South Africa/KRISP-K001408/2020|EPI ISL 515891|B.1.1.206|South Africa|2020-07-18	Africa|hCoV-19/South Africa/KRISP-K002205/2020|EPI ISL 515603|B.1.106|South Africa|2020-07-16	0.0005754008	Africa
Africa|hCoV-19/South Africa/KRISP-K001409/2020|EPI ISL 515892|B.1.1.273|South Africa|2020-07-17	Africa|hCoV-19/South Africa/KRISP-K002205/2020|EPI ISL 515603|B.1.106|South Africa|2020-07-16	0.0007108808	Africa
Africa|hCoV-19/South Africa/KRISP-K001410/2020|EPI ISL 515893|C.1|South Africa|2020-07-17	Africa|hCoV-19/South Africa/KRISP-K002205/2020|EPI ISL 515603|B.1.106|South Africa|2020-07-16	0.0007447624	Africa
Africa|hCoV-19/South Africa/KRISP-K002162/2020|EPI ISL 515568|H.1|South Africa|2020-07-08	Africa|hCoV-19/South Africa/KRISP-K002205/2020|EPI ISL 515603|B.1.106|South Africa|2020-07-16	0.0005754007	Africa
Africa|hCoV-19/South Africa/KRISP-K002163/2020|EPI ISL 515569|B.1.1.206|South Africa|2020-07-22	Africa|hCoV-19/South Africa/KRISP-K002205/2020|EPI ISL 515603|B.1.106|South Africa|2020-07-16	0.0006092725	Africa
Africa|hCoV-19/South Africa/KRISP-K002165/2020|EPI ISL 515571|B.1.1.206|South Africa|2020-07-22	Africa|hCoV-19/South Africa/KRISP-K002205/2020|EPI ISL 515603|B.1.106|South Africa|2020-07-16	0.0006443924	Africa
Africa|hCoV-19/South Africa/KRISP-K002168/2020|EPI ISL 515572|B.1.1|South Africa|2020-07-01	Africa|hCoV-19/South Africa/KRISP-K002205/2020|EPI ISL 515603|B.1.106|South Africa|2020-07-16	0.0004928025	Africa
Africa|hCoV-19/South Africa/KRISP-K002171/2020|EPI ISL 515573|H.1|South Africa|2020-07-08	Africa|hCoV-19/South Africa/KRISP-K002205/2020|EPI ISL 515603|B.1.106|South Africa|2020-07-16	0.0005415425	Africa
Africa|hCoV-19/South Africa/KRISP-K002172/2020|EPI ISL 515574|B.1|South Africa|2020-07-08	Africa|hCoV-19/South Africa/KRISP-K002205/2020|EPI ISL 515603|B.1.106|South Africa|2020-07-16	0.0006095284	Africa
Africa|hCoV-19/South Africa/KRISP-K002173/2020|EPI ISL 515575|B.1.1.206|South Africa|2020-07-08	Africa|hCoV-19/South Africa/KRISP-K002205/2020|EPI ISL 515603|B.1.106|South Africa|2020-07-16	0.0007109236	Africa
Africa|hCoV-19/South Africa/KRISP-K002174/2020|EPI ISL 515576|B.1.1.206|South Africa|2020-07-09	Africa|hCoV-19/South Africa/KRISP-K002205/2020|EPI ISL 515603|B.1.106|South Africa|2020-07-16	0.0005763037	Africa
Africa|hCoV-19/South Africa/KRISP-K002175/2020|EPI ISL 515577|B.1.1.57|South Africa|2020-07-09	Africa|hCoV-19/South Africa/KRISP-K002205/2020|EPI ISL 515603|B.1.106|South Africa|2020-07-16	0.0005110982	Africa
Africa|hCoV-19/South Africa/KRISP-K002176/2020|EPI ISL 515578|B.1.1.206|South Africa|2020-06-29	Africa|hCoV-19/South Africa/KRISP-K002205/2020|EPI ISL 515603|B.1.106|South Africa|2020-07-16	0.0005247552	Africa
Africa|hCoV-19/South Africa/KRISP-K002177/2020|EPI ISL 515579|B.1.1.57|South Africa|2020-07-09	Africa|hCoV-19/South Africa/KRISP-K002205/2020|EPI ISL 515603|B.1.106|South Africa|2020-07-16	0.0005113934	Africa
Africa|hCoV-19/South Africa/KRISP-K002179/2020|EPI ISL 515580|B.1.1.273|South Africa|2020-07-08	Africa|hCoV-19/South Africa/KRISP-K002205/2020|EPI ISL 515603|B.1.106|South Africa|2020-07-16	0.0005754008	Africa
Africa|hCoV-19/South Africa/KRISP-K002182/2020|EPI ISL 515581|B.1.1|South Africa|2020-07-08	Africa|hCoV-19/South Africa/KRISP-K002205/2020|EPI ISL 515603|B.1.106|South Africa|2020-07-16	0.0006171126	Africa
Africa|hCoV-19/South Africa/KRISP-K002183/2020|EPI ISL 515582|B.1.1.206|South Africa|2020-07-09	Africa|hCoV-19/South Africa/KRISP-K002205/2020|EPI ISL 515603|B.1.106|South Africa|2020-07-16	0.0007109236	Africa
Africa|hCoV-19/South Africa/KRISP-K002185/2020|EPI ISL 515584|B.1.1.84|South Africa|2020-06-30	Africa|hCoV-19/South Africa/KRISP-K002205/2020|EPI ISL 515603|B.1.106|South Africa|2020-07-16	0.0005076636	Africa
Africa|hCoV-19/South Africa/KRISP-K002186/2020|EPI ISL 515585|B.1.1.84|South Africa|2020-06-30	Africa|hCoV-19/South Africa/KRISP-K002205/2020|EPI ISL 515603|B.1.106|South Africa|2020-07-16	0.0006092190	Africa
Africa|hCoV-19/South Africa/KRISP-K002187/2020|EPI ISL 515586|B.1.1.273|South Africa|2020-07-08	Africa|hCoV-19/South Africa/KRISP-K002205/2020|EPI ISL 515603|B.1.106|South Africa|2020-07-16	0.0006092335	Africa
Africa|hCoV-19/South Africa/KRISP-K002188/2020|EPI ISL 515587|B.1.5|South Africa|2020-07-08	Africa|hCoV-19/South Africa/KRISP-K002205/2020|EPI ISL 515603|B.1.106|South Africa|2020-07-16	0.0003414182	Africa
Africa|hCoV-19/South Africa/KRISP-K002189/2020|EPI ISL 515588|B.1.5|South Africa|2020-07-08	Africa|hCoV-19/South Africa/KRISP-K002205/2020|EPI ISL 515603|B.1.106|South Africa|2020-07-16	0.0003729414	Africa
Africa|hCoV-19/South Africa/KRISP-K002190/2020|EPI ISL 515589|B.1.1.62|South Africa|2020-07-14	Africa|hCoV-19/South Africa/KRISP-K002205/2020|EPI ISL 515603|B.1.106|South Africa|2020-07-16	0.0005754122	Africa
Africa|hCoV-19/South Africa/KRISP-K002191/2020|EPI ISL 515590|B.1.5|South Africa|2020-07-06	Africa|hCoV-19/South Africa/KRISP-K002205/2020|EPI ISL 515603|B.1.106|South Africa|2020-07-16	0.0003745195	Africa
Africa|hCoV-19/South Africa/KRISP-K002194/2020|EPI ISL 515592|B.1.1.40|South Africa|2020-07-16	Africa|hCoV-19/South Africa/KRISP-K002205/2020|EPI ISL 515603|B.1.106|South Africa|2020-07-16	0.0007107990	Africa
Africa|hCoV-19/South Africa/KRISP-K002195/2020|EPI ISL 515593|C.1|South Africa|2020-07-10	Africa|hCoV-19/South Africa/KRISP-K002205/2020|EPI ISL 515603|B.1.106|South Africa|2020-07-16	0.0007110083	Africa
Africa|hCoV-19/South Africa/KRISP-K002196/2020|EPI ISL 515594|B.1.1.273|South Africa|2020-07-05	Africa|hCoV-19/South Africa/KRISP-K002205/2020|EPI ISL 515603|B.1.106|South Africa|2020-07-16	0.0006092335	Africa
Africa|hCoV-19/South Africa/KRISP-K002197/2020|EPI ISL 515595|B.1.1.206|South Africa|2020-07-13	Africa|hCoV-19/South Africa/KRISP-K002205/2020|EPI ISL 515603|B.1.106|South Africa|2020-07-16	0.0006000801	Africa
Africa|hCoV-19/South Africa/KRISP-K002198/2020|EPI ISL 515596|B.1.5|South Africa|2020-07-17	Africa|hCoV-19/South Africa/KRISP-K002205/2020|EPI ISL 515603|B.1.106|South Africa|2020-07-16	0.0005077273	Africa
Africa|hCoV-19/South Africa/KRISP-K002199/2020|EPI ISL 515597|B.1.140|South Africa|2020-07-14	Africa|hCoV-19/South Africa/KRISP-K002205/2020|EPI ISL 515603|B.1.106|South Africa|2020-07-16	0.0005076738	Africa
Africa|hCoV-19/South Africa/KRISP-K002200/2020|EPI ISL 515598|B.1.144|South Africa|2020-07-01	Africa|hCoV-19/South Africa/KRISP-K002205/2020|EPI ISL 515603|B.1.106|South Africa|2020-07-16	0.0003870809	Africa
Africa|hCoV-19/South Africa/KRISP-K002201/2020|EPI ISL 515599|B.1.106|South Africa|2020-07-01	Africa|hCoV-19/South Africa/KRISP-K002205/2020|EPI ISL 515603|B.1.106|South Africa|2020-07-16	0.0003401877	Africa
Africa|hCoV-19/South Africa/KRISP-K002202/2020|EPI ISL 515600|B.1.140|South Africa|2020-07-16	Africa|hCoV-19/South Africa/KRISP-K002205/2020|EPI ISL 515603|B.1.106|South Africa|2020-07-16	0.0005076738	Africa
Africa|hCoV-19/South Africa/KRISP-K002203/2020|EPI ISL 515601|B.1.140|South Africa|2020-07-09	Africa|hCoV-19/South Africa/KRISP-K002205/2020|EPI ISL 515603|B.1.106|South Africa|2020-07-16	0.0005754007	Africa
Africa|hCoV-19/South Africa/KRISP-K002204/2020|EPI ISL 515602|B.1.1.273|South Africa|2020-07-18	Africa|hCoV-19/South Africa/KRISP-K002205/2020|EPI ISL 515603|B.1.106|South Africa|2020-07-16	0.0006092335	Africa
Africa|hCoV-19/Algeria/G0638 2264/2020|EPI ISL 418241|B.1|Algeria|2020-03-02	Africa|hCoV-19/South Africa/KRISP-K002206/2020|EPI ISL 515604|B.1.1.273|South Africa|2020-07-17	0.0005388405	Africa
Africa|hCoV-19/Algeria/G0640 2265/2020|EPI ISL 418242|B.1|Algeria|2020-03-08	Africa|hCoV-19/South Africa/KRISP-K002206/2020|EPI ISL 515604|B.1.1.273|South Africa|2020-07-17	0.0004369428	Africa
Africa|hCoV-19/Algeria/G0860 2262/2020|EPI ISL 420037|B.1|Algeria|2020-03-02	Africa|hCoV-19/South Africa/KRISP-K002206/2020|EPI ISL 515604|B.1.1.273|South Africa|2020-07-17	0.0004369428	Africa
Africa|hCoV-19/Benin/1022/2020|EPI ISL 476826|B.1|Benin|2020-03-25	Africa|hCoV-19/South Africa/KRISP-K002206/2020|EPI ISL 515604|B.1.1.273|South Africa|2020-07-17	0.0004033603	Africa
Africa|hCoV-19/Benin/1092/2020|EPI ISL 476827|B.1|Benin|2020-03-27	Africa|hCoV-19/South Africa/KRISP-K002206/2020|EPI ISL 515604|B.1.1.273|South Africa|2020-07-17	0.0004707624	Africa
Africa|hCoV-19/Benin/1408/2020|EPI ISL 476825|B.1.356|Benin|2020-04-04	Africa|hCoV-19/South Africa/KRISP-K002206/2020|EPI ISL 515604|B.1.1.273|South Africa|2020-07-17	0.0004369721	Africa
Africa|hCoV-19/Benin/1409/2020|EPI ISL 476828|B.1|Benin|2020-04-06	Africa|hCoV-19/South Africa/KRISP-K002206/2020|EPI ISL 515604|B.1.1.273|South Africa|2020-07-17	0.0004739605	Africa
Africa|hCoV-19/Benin/1950/2020|EPI ISL 476830|A|Benin|2020-04-15	Africa|hCoV-19/South Africa/KRISP-K002206/2020|EPI ISL 515604|B.1.1.273|South Africa|2020-07-17	0.0006388665	Africa
Africa|hCoV-19/Benin/197/2020|EPI ISL 476822|B.1.178|Benin|2020-03-15	Africa|hCoV-19/South Africa/KRISP-K002206/2020|EPI ISL 515604|B.1.1.273|South Africa|2020-07-17	0.0004034050	Africa
Africa|hCoV-19/Benin/2012/2020|EPI ISL 476831|A|Benin|2020-04-15	Africa|hCoV-19/South Africa/KRISP-K002206/2020|EPI ISL 515604|B.1.1.273|South Africa|2020-07-17	0.0006724075	Africa
Africa|hCoV-19/Benin/260/2020|EPI ISL 476823|B.1.292|Benin|2020-03-17	Africa|hCoV-19/South Africa/KRISP-K002206/2020|EPI ISL 515604|B.1.1.273|South Africa|2020-07-17	0.0005042290	Africa
Africa|hCoV-19/Benin/314/2020|EPI ISL 476834|B.1.5|Benin|2020-03-17	Africa|hCoV-19/South Africa/KRISP-K002206/2020|EPI ISL 515604|B.1.1.273|South Africa|2020-07-17	0.0005070598	Africa
Africa|hCoV-19/Benin/461/2020|EPI ISL 476833|A|Benin|2020-03-17	Africa|hCoV-19/South Africa/KRISP-K002206/2020|EPI ISL 515604|B.1.1.273|South Africa|2020-07-17	0.0006387464	Africa
Africa|hCoV-19/Benin/501/2020|EPI ISL 476824|B.1.356|Benin|2020-03-17	Africa|hCoV-19/South Africa/KRISP-K002206/2020|EPI ISL 515604|B.1.1.273|South Africa|2020-07-17	0.0004369428	Africa
Africa|hCoV-19/Benin/843/2020|EPI ISL 476829|A|Benin|2020-03-19	Africa|hCoV-19/South Africa/KRISP-K002206/2020|EPI ISL 515604|B.1.1.273|South Africa|2020-07-17	0.0005715636	Africa
Africa|hCoV-19/Botswana/BOT0455/2020|EPI ISL 560386|B.1|Botswana|2020-03-28	Africa|hCoV-19/South Africa/KRISP-K002206/2020|EPI ISL 515604|B.1.1.273|South Africa|2020-07-17	0.0003697058	Africa
Africa|hCoV-19/Botswana/BOT2254/2020|EPI ISL 560390|B.1.1|Botswana|2020-04-08	Africa|hCoV-19/South Africa/KRISP-K002206/2020|EPI ISL 515604|B.1.1.273|South Africa|2020-07-17	0.0002394399	Africa
Africa|hCoV-19/Botswana/BOT2283/2020|EPI ISL 560385|B.1|Botswana|2020-04-07	Africa|hCoV-19/South Africa/KRISP-K002206/2020|EPI ISL 515604|B.1.1.273|South Africa|2020-07-17	0.0004883989	Africa
Africa|hCoV-19/Botswana/BOT2624/2020|EPI ISL 560387|B.1.1|Botswana|2020-04-05	Africa|hCoV-19/South Africa/KRISP-K002206/2020|EPI ISL 515604|B.1.1.273|South Africa|2020-07-17	0.0002441406	Africa
Africa|hCoV-19/Botswana/BOT4161/2020|EPI ISL 560388|B.1.1.220|Botswana|2020-04-16	Africa|hCoV-19/South Africa/KRISP-K002206/2020|EPI ISL 515604|B.1.1.273|South Africa|2020-07-17	0.0003110339	Africa
Africa|hCoV-19/DRC/04186/2020|EPI ISL 471411|A|Democratic Republic of the Congo|2020-04-25	Africa|hCoV-19/South Africa/KRISP-K002206/2020|EPI ISL 515604|B.1.1.273|South Africa|2020-07-17	0.0006387460	Africa
Africa|hCoV-19/DRC/04188/2020|EPI ISL 471413|A|Democratic Republic of the Congo|2020-04-25	Africa|hCoV-19/South Africa/KRISP-K002206/2020|EPI ISL 515604|B.1.1.273|South Africa|2020-07-17	0.0007280934	Africa
Africa|hCoV-19/DRC/10041/2020|EPI ISL 527543|B.1.1.275|Democratic Republic of the Congo|2020-05-22	Africa|hCoV-19/South Africa/KRISP-K002206/2020|EPI ISL 515604|B.1.1.273|South Africa|2020-07-17	0.0003069225	Africa
Africa|hCoV-19/DRC/10057/2020|EPI ISL 527538|B.1.1.275|Democratic Republic of the Congo|2020-05-22	Africa|hCoV-19/South Africa/KRISP-K002206/2020|EPI ISL 515604|B.1.1.273|South Africa|2020-07-17	0.0003874230	Africa
Africa|hCoV-19/DRC/10061/2020|EPI ISL 527521|B.1.1.275|Democratic Republic of the Congo|2020-05-22	Africa|hCoV-19/South Africa/KRISP-K002206/2020|EPI ISL 515604|B.1.1.273|South Africa|2020-07-17	0.0002779094	Africa
Africa|hCoV-19/DRC/10070/2020|EPI ISL 527544|B.1.178|Democratic Republic of the Congo|2020-05-22	Africa|hCoV-19/South Africa/KRISP-K002206/2020|EPI ISL 515604|B.1.1.273|South Africa|2020-07-17	0.0005449692	Africa
Africa|hCoV-19/DRC/10120/2020|EPI ISL 513624|B.1.1.275|Democratic Republic of the Congo|2020-05-22	Africa|hCoV-19/South Africa/KRISP-K002206/2020|EPI ISL 515604|B.1.1.273|South Africa|2020-07-17	0.0003493707	Africa
Africa|hCoV-19/DRC/10127/2020|EPI ISL 513625|B.1.1.275|Democratic Republic of the Congo|2020-05-22	Africa|hCoV-19/South Africa/KRISP-K002206/2020|EPI ISL 515604|B.1.1.273|South Africa|2020-07-17	0.0003448415	Africa
Africa|hCoV-19/DRC/10242/2020|EPI ISL 513626|B.1.84|Democratic Republic of the Congo|2020-05-22	Africa|hCoV-19/South Africa/KRISP-K002206/2020|EPI ISL 515604|B.1.1.273|South Africa|2020-07-17	0.0004404016	Africa
Africa|hCoV-19/DRC/10251/2020|EPI ISL 513627|B.1.128|Democratic Republic of the Congo|2020-05-22	Africa|hCoV-19/South Africa/KRISP-K002206/2020|EPI ISL 515604|B.1.1.273|South Africa|2020-07-17	0.0005765620	Africa
Africa|hCoV-19/DRC/10324/2020|EPI ISL 527545|B.1.214|Democratic Republic of the Congo|2020-05-22	Africa|hCoV-19/South Africa/KRISP-K002206/2020|EPI ISL 515604|B.1.1.273|South Africa|2020-07-17	0.0005115254	Africa
Africa|hCoV-19/DRC/10346/2020|EPI ISL 527546|B.1.214|Democratic Republic of the Congo|2020-05-22	Africa|hCoV-19/South Africa/KRISP-K002206/2020|EPI ISL 515604|B.1.1.273|South Africa|2020-07-17	0.0005168469	Africa
Africa|hCoV-19/DRC/10364/2020|EPI ISL 527498|B.1|Democratic Republic of the Congo|2020-05-22	Africa|hCoV-19/South Africa/KRISP-K002206/2020|EPI ISL 515604|B.1.1.273|South Africa|2020-07-17	0.0004116748	Africa
Africa|hCoV-19/DRC/10371/2020|EPI ISL 527489|B.1.178|Democratic Republic of the Congo|2020-05-22	Africa|hCoV-19/South Africa/KRISP-K002206/2020|EPI ISL 515604|B.1.1.273|South Africa|2020-07-17	0.0005459042	Africa
Africa|hCoV-19/DRC/10373/2020|EPI ISL 527495|B.1.159|Democratic Republic of the Congo|2020-05-22	Africa|hCoV-19/South Africa/KRISP-K002206/2020|EPI ISL 515604|B.1.1.273|South Africa|2020-07-17	0.0005124618	Africa
Africa|hCoV-19/DRC/10374/2020|EPI ISL 527539|B.1.84|Democratic Republic of the Congo|2020-05-22	Africa|hCoV-19/South Africa/KRISP-K002206/2020|EPI ISL 515604|B.1.1.273|South Africa|2020-07-17	0.0006657763	Africa
Africa|hCoV-19/DRC/10375/2020|EPI ISL 527499|B.1.84|Democratic Republic of the Congo|2020-05-22	Africa|hCoV-19/South Africa/KRISP-K002206/2020|EPI ISL 515604|B.1.1.273|South Africa|2020-07-17	0.0005817836	Africa
Africa|hCoV-19/DRC/10399/2020|EPI ISL 527491|B.1.214|Democratic Republic of the Congo|2020-05-22	Africa|hCoV-19/South Africa/KRISP-K002206/2020|EPI ISL 515604|B.1.1.273|South Africa|2020-07-17	0.0004094520	Africa
Africa|hCoV-19/DRC/10502/2020|EPI ISL 527547|B.1.5|Democratic Republic of the Congo|2020-05-20	Africa|hCoV-19/South Africa/KRISP-K002206/2020|EPI ISL 515604|B.1.1.273|South Africa|2020-07-17	0.0003407230	Africa
Africa|hCoV-19/DRC/10506/2020|EPI ISL 527524|B.1.5|Democratic Republic of the Congo|2020-05-18	Africa|hCoV-19/South Africa/KRISP-K002206/2020|EPI ISL 515604|B.1.1.273|South Africa|2020-07-17	0.0003489853	Africa
Africa|hCoV-19/DRC/10507/2020|EPI ISL 527492|B.1.5|Democratic Republic of the Congo|2020-05-18	Africa|hCoV-19/South Africa/KRISP-K002206/2020|EPI ISL 515604|B.1.1.273|South Africa|2020-07-17	0.0003755229	Africa
Africa|hCoV-19/DRC/10508/2020|EPI ISL 527494|B.1.5|Democratic Republic of the Congo|2020-05-20	Africa|hCoV-19/South Africa/KRISP-K002206/2020|EPI ISL 515604|B.1.1.273|South Africa|2020-07-17	0.0003735089	Africa
Africa|hCoV-19/DRC/10532/2020|EPI ISL 527532|B.1.5|Democratic Republic of the Congo|2020-05-20	Africa|hCoV-19/South Africa/KRISP-K002206/2020|EPI ISL 515604|B.1.1.273|South Africa|2020-07-17	0.0003143575	Africa
Africa|hCoV-19/DRC/10533/2020|EPI ISL 527548|B.1.5|Democratic Republic of the Congo|2020-05-20	Africa|hCoV-19/South Africa/KRISP-K002206/2020|EPI ISL 515604|B.1.1.273|South Africa|2020-07-17	0.0003749177	Africa
Africa|hCoV-19/DRC/10621/2020|EPI ISL 527526|B.1.214|Democratic Republic of the Congo|2020-05-23	Africa|hCoV-19/South Africa/KRISP-K002206/2020|EPI ISL 515604|B.1.1.273|South Africa|2020-07-17	0.0004880195	Africa
Africa|hCoV-19/DRC/10640/2020|EPI ISL 527541|B.1|Democratic Republic of the Congo|2020-05-22	Africa|hCoV-19/South Africa/KRISP-K002206/2020|EPI ISL 515604|B.1.1.273|South Africa|2020-07-17	0.0006349304	Africa
Africa|hCoV-19/DRC/10644/2020|EPI ISL 527549|B.1|Democratic Republic of the Congo|2020-05-22	Africa|hCoV-19/South Africa/KRISP-K002206/2020|EPI ISL 515604|B.1.1.273|South Africa|2020-07-17	0.0006476446	Africa
Africa|hCoV-19/DRC/10728/2020|EPI ISL 513628|B.1.5|Democratic Republic of the Congo|2020-05-23	Africa|hCoV-19/South Africa/KRISP-K002206/2020|EPI ISL 515604|B.1.1.273|South Africa|2020-07-17	0.0003501498	Africa
Africa|hCoV-19/DRC/10731/2020|EPI ISL 513629|B.1.1.1|Democratic Republic of the Congo|2020-05-23	Africa|hCoV-19/South Africa/KRISP-K002206/2020|EPI ISL 515604|B.1.1.273|South Africa|2020-07-17	0.0003879571	Africa
Africa|hCoV-19/DRC/10733/2020|EPI ISL 513630|B.1|Democratic Republic of the Congo|2020-05-23	Africa|hCoV-19/South Africa/KRISP-K002206/2020|EPI ISL 515604|B.1.1.273|South Africa|2020-07-17	0.0005067735	Africa
Africa|hCoV-19/DRC/108/2020|EPI ISL 417948|B.1.128|Democratic Republic of the Congo|2020-03-19	Africa|hCoV-19/South Africa/KRISP-K002206/2020|EPI ISL 515604|B.1.1.273|South Africa|2020-07-17	0.0004711667	Africa
Africa|hCoV-19/DRC/10885/2020|EPI ISL 513631|B.1.84|Democratic Republic of the Congo|2020-05-23	Africa|hCoV-19/South Africa/KRISP-K002206/2020|EPI ISL 515604|B.1.1.273|South Africa|2020-07-17	0.0005104236	Africa
Africa|hCoV-19/DRC/10902/2020|EPI ISL 527490|B.1.178|Democratic Republic of the Congo|2020-05-23	Africa|hCoV-19/South Africa/KRISP-K002206/2020|EPI ISL 515604|B.1.1.273|South Africa|2020-07-17	0.0004773000	Africa
Africa|hCoV-19/DRC/10913/2020|EPI ISL 527507|B.1.84|Democratic Republic of the Congo|2020-05-24	Africa|hCoV-19/South Africa/KRISP-K002206/2020|EPI ISL 515604|B.1.1.273|South Africa|2020-07-17	0.0005853668	Africa
Africa|hCoV-19/DRC/11005/2020|EPI ISL 527550|B.1.159|Democratic Republic of the Congo|2020-05-24	Africa|hCoV-19/South Africa/KRISP-K002206/2020|EPI ISL 515604|B.1.1.273|South Africa|2020-07-17	0.0006137069	Africa
Africa|hCoV-19/DRC/11008/2020|EPI ISL 527503|B.1.159|Democratic Republic of the Congo|2020-05-24	Africa|hCoV-19/South Africa/KRISP-K002206/2020|EPI ISL 515604|B.1.1.273|South Africa|2020-07-17	0.0005503723	Africa
Africa|hCoV-19/DRC/11022/2020|EPI ISL 527551|B.1.214|Democratic Republic of the Congo|2020-05-24	Africa|hCoV-19/South Africa/KRISP-K002206/2020|EPI ISL 515604|B.1.1.273|South Africa|2020-07-17	0.0005798114	Africa
Africa|hCoV-19/DRC/11024/2020|EPI ISL 527552|B.1.149|Democratic Republic of the Congo|2020-05-24	Africa|hCoV-19/South Africa/KRISP-K002206/2020|EPI ISL 515604|B.1.1.273|South Africa|2020-07-17	0.0006195166	Africa
Africa|hCoV-19/DRC/11026/2020|EPI ISL 527553|B.1.149|Democratic Republic of the Congo|2020-05-24	Africa|hCoV-19/South Africa/KRISP-K002206/2020|EPI ISL 515604|B.1.1.273|South Africa|2020-07-17	0.0004772673	Africa
Africa|hCoV-19/DRC/11031/2020|EPI ISL 527554|B.1.214|Democratic Republic of the Congo|2020-05-24	Africa|hCoV-19/South Africa/KRISP-K002206/2020|EPI ISL 515604|B.1.1.273|South Africa|2020-07-17	0.0005117470	Africa
Africa|hCoV-19/DRC/11041/2020|EPI ISL 527555|B.1|Democratic Republic of the Congo|2020-05-24	Africa|hCoV-19/South Africa/KRISP-K002206/2020|EPI ISL 515604|B.1.1.273|South Africa|2020-07-17	0.0004774742	Africa
Africa|hCoV-19/DRC/11057/2020|EPI ISL 527528|B.1.5|Democratic Republic of the Congo|2020-05-24	Africa|hCoV-19/South Africa/KRISP-K002206/2020|EPI ISL 515604|B.1.1.273|South Africa|2020-07-17	0.0004186542	Africa
Africa|hCoV-19/DRC/11078/2020|EPI ISL 527514|B.1|Democratic Republic of the Congo|2020-05-24	Africa|hCoV-19/South Africa/KRISP-K002206/2020|EPI ISL 515604|B.1.1.273|South Africa|2020-07-17	0.0005180250	Africa
Africa|hCoV-19/DRC/11079/2020|EPI ISL 527500|B.1.214|Democratic Republic of the Congo|2020-05-24	Africa|hCoV-19/South Africa/KRISP-K002206/2020|EPI ISL 515604|B.1.1.273|South Africa|2020-07-17	0.0004457414	Africa
Africa|hCoV-19/DRC/11093/2020|EPI ISL 527527|B.1.5|Democratic Republic of the Congo|2020-05-24	Africa|hCoV-19/South Africa/KRISP-K002206/2020|EPI ISL 515604|B.1.1.273|South Africa|2020-07-17	0.0004898323	Africa
Africa|hCoV-19/DRC/11096/2020|EPI ISL 527522|B.1|Democratic Republic of the Congo|2020-05-24	Africa|hCoV-19/South Africa/KRISP-K002206/2020|EPI ISL 515604|B.1.1.273|South Africa|2020-07-17	0.0004518898	Africa
Africa|hCoV-19/DRC/11114/2020|EPI ISL 527534|B.1.214|Democratic Republic of the Congo|2020-05-25	Africa|hCoV-19/South Africa/KRISP-K002206/2020|EPI ISL 515604|B.1.1.273|South Africa|2020-07-17	0.0005593839	Africa
Africa|hCoV-19/DRC/11123/2020|EPI ISL 527496|B.1.84|Democratic Republic of the Congo|2020-05-24	Africa|hCoV-19/South Africa/KRISP-K002206/2020|EPI ISL 515604|B.1.1.273|South Africa|2020-07-17	0.0004783169	Africa
Africa|hCoV-19/DRC/11134/2020|EPI ISL 527518|B.1.5|Democratic Republic of the Congo|2020-05-24	Africa|hCoV-19/South Africa/KRISP-K002206/2020|EPI ISL 515604|B.1.1.273|South Africa|2020-07-17	0.0003812355	Africa
Africa|hCoV-19/DRC/11143/2020|EPI ISL 527556|B.1|Democratic Republic of the Congo|2020-05-24	Africa|hCoV-19/South Africa/KRISP-K002206/2020|EPI ISL 515604|B.1.1.273|South Africa|2020-07-17	0.0006137819	Africa
Africa|hCoV-19/DRC/11145/2020|EPI ISL 527501|B.1.214|Democratic Republic of the Congo|2020-05-24	Africa|hCoV-19/South Africa/KRISP-K002206/2020|EPI ISL 515604|B.1.1.273|South Africa|2020-07-17	0.0005833526	Africa
Africa|hCoV-19/DRC/11148/2020|EPI ISL 527525|B.1.178|Democratic Republic of the Congo|2020-05-24	Africa|hCoV-19/South Africa/KRISP-K002206/2020|EPI ISL 515604|B.1.1.273|South Africa|2020-07-17	0.0005949195	Africa
Africa|hCoV-19/DRC/11157/2020|EPI ISL 527530|B.1|Democratic Republic of the Congo|2020-05-25	Africa|hCoV-19/South Africa/KRISP-K002206/2020|EPI ISL 515604|B.1.1.273|South Africa|2020-07-17	0.0005565610	Africa
Africa|hCoV-19/DRC/11187/2020|EPI ISL 527523|B.1.1.275|Democratic Republic of the Congo|2020-05-23	Africa|hCoV-19/South Africa/KRISP-K002206/2020|EPI ISL 515604|B.1.1.273|South Africa|2020-07-17	0.0003828673	Africa
Africa|hCoV-19/DRC/11191/2020|EPI ISL 527506|B.1.1.275|Democratic Republic of the Congo|2020-05-23	Africa|hCoV-19/South Africa/KRISP-K002206/2020|EPI ISL 515604|B.1.1.273|South Africa|2020-07-17	0.0002747507	Africa
Africa|hCoV-19/DRC/11252/2020|EPI ISL 527557|B.1.1.275|Democratic Republic of the Congo|2020-05-21	Africa|hCoV-19/South Africa/KRISP-K002206/2020|EPI ISL 515604|B.1.1.273|South Africa|2020-07-17	0.0004429866	Africa
Africa|hCoV-19/DRC/11260/2020|EPI ISL 527558|B.1.1.275|Democratic Republic of the Congo|2020-05-23	Africa|hCoV-19/South Africa/KRISP-K002206/2020|EPI ISL 515604|B.1.1.273|South Africa|2020-07-17	0.0003067834	Africa
Africa|hCoV-19/DRC/1131/2020|EPI ISL 429255|B.1.5|Democratic Republic of the Congo|2020-04-05	Africa|hCoV-19/South Africa/KRISP-K002206/2020|EPI ISL 515604|B.1.1.273|South Africa|2020-07-17	0.0003729139	Africa
Africa|hCoV-19/DRC/11310/2020|EPI ISL 527529|B.1.149|Democratic Republic of the Congo|2020-05-25	Africa|hCoV-19/South Africa/KRISP-K002206/2020|EPI ISL 515604|B.1.1.273|South Africa|2020-07-17	0.0004890129	Africa
Africa|hCoV-19/DRC/11318/2020|EPI ISL 527559|B.1.149|Democratic Republic of the Congo|2020-05-25	Africa|hCoV-19/South Africa/KRISP-K002206/2020|EPI ISL 515604|B.1.1.273|South Africa|2020-07-17	0.0004746899	Africa
Africa|hCoV-19/DRC/11326/2020|EPI ISL 527508|B.1|Democratic Republic of the Congo|2020-05-25	Africa|hCoV-19/South Africa/KRISP-K002206/2020|EPI ISL 515604|B.1.1.273|South Africa|2020-07-17	0.0004820485	Africa
Africa|hCoV-19/DRC/11334/2020|EPI ISL 527504|B.1.178|Democratic Republic of the Congo|2020-05-25	Africa|hCoV-19/South Africa/KRISP-K002206/2020|EPI ISL 515604|B.1.1.273|South Africa|2020-07-17	0.0004813624	Africa
Africa|hCoV-19/DRC/11337/2020|EPI ISL 527510|B.1.84|Democratic Republic of the Congo|2020-05-25	Africa|hCoV-19/South Africa/KRISP-K002206/2020|EPI ISL 515604|B.1.1.273|South Africa|2020-07-17	0.0005517085	Africa
Africa|hCoV-19/DRC/11341/2020|EPI ISL 527509|B.1.1.275|Democratic Republic of the Congo|2020-05-25	Africa|hCoV-19/South Africa/KRISP-K002206/2020|EPI ISL 515604|B.1.1.273|South Africa|2020-07-17	0.0003789024	Africa
Africa|hCoV-19/DRC/11348/2020|EPI ISL 527560|B.1.149|Democratic Republic of the Congo|2020-05-25	Africa|hCoV-19/South Africa/KRISP-K002206/2020|EPI ISL 515604|B.1.1.273|South Africa|2020-07-17	0.0004751088	Africa
Africa|hCoV-19/DRC/11369/2020|EPI ISL 527537|B.1.214|Democratic Republic of the Congo|2020-05-25	Africa|hCoV-19/South Africa/KRISP-K002206/2020|EPI ISL 515604|B.1.1.273|South Africa|2020-07-17	0.0005262376	Africa
Africa|hCoV-19/DRC/11376/2020|EPI ISL 527513|B.1.214|Democratic Republic of the Congo|2020-05-25	Africa|hCoV-19/South Africa/KRISP-K002206/2020|EPI ISL 515604|B.1.1.273|South Africa|2020-07-17	0.0005522032	Africa
Africa|hCoV-19/DRC/11411/2020|EPI ISL 527561|B.1.5|Democratic Republic of the Congo|2020-05-25	Africa|hCoV-19/South Africa/KRISP-K002206/2020|EPI ISL 515604|B.1.1.273|South Africa|2020-07-17	0.0004430123	Africa
Africa|hCoV-19/DRC/11450/2020|EPI ISL 527516|B.1.5|Democratic Republic of the Congo|2020-05-25	Africa|hCoV-19/South Africa/KRISP-K002206/2020|EPI ISL 515604|B.1.1.273|South Africa|2020-07-17	0.0003850643	Africa
Africa|hCoV-19/DRC/11458/2020|EPI ISL 527497|B.1.5|Democratic Republic of the Congo|2020-05-25	Africa|hCoV-19/South Africa/KRISP-K002206/2020|EPI ISL 515604|B.1.1.273|South Africa|2020-07-17	0.0005163001	Africa
Africa|hCoV-19/DRC/11460/2020|EPI ISL 527562|B.1.214|Democratic Republic of the Congo|2020-05-25	Africa|hCoV-19/South Africa/KRISP-K002206/2020|EPI ISL 515604|B.1.1.273|South Africa|2020-07-17	0.0006547562	Africa
Africa|hCoV-19/DRC/11472/2020|EPI ISL 527502|B.1.214|Democratic Republic of the Congo|2020-05-25	Africa|hCoV-19/South Africa/KRISP-K002206/2020|EPI ISL 515604|B.1.1.273|South Africa|2020-07-17	0.0005827263	Africa
Africa|hCoV-19/DRC/11477/2020|EPI ISL 527563|B.1.84|Democratic Republic of the Congo|2020-05-25	Africa|hCoV-19/South Africa/KRISP-K002206/2020|EPI ISL 515604|B.1.1.273|South Africa|2020-07-17	0.0004085323	Africa
Africa|hCoV-19/DRC/11486/2020|EPI ISL 527564|B.1.214|Democratic Republic of the Congo|2020-05-25	Africa|hCoV-19/South Africa/KRISP-K002206/2020|EPI ISL 515604|B.1.1.273|South Africa|2020-07-17	0.0005796618	Africa
Africa|hCoV-19/DRC/11487/2020|EPI ISL 527505|B.1|Democratic Republic of the Congo|2020-05-25	Africa|hCoV-19/South Africa/KRISP-K002206/2020|EPI ISL 515604|B.1.1.273|South Africa|2020-07-17	0.0005167631	Africa
Africa|hCoV-19/DRC/11507/2020|EPI ISL 527512|B.1|Democratic Republic of the Congo|2020-05-25	Africa|hCoV-19/South Africa/KRISP-K002206/2020|EPI ISL 515604|B.1.1.273|South Africa|2020-07-17	0.0005509975	Africa
Africa|hCoV-19/DRC/1151/2020|EPI ISL 447596|B.38|Democratic Republic of the Congo|2020-04-05	Africa|hCoV-19/South Africa/KRISP-K002206/2020|EPI ISL 515604|B.1.1.273|South Africa|2020-07-17	0.0007136052	Africa
Africa|hCoV-19/DRC/11511/2020|EPI ISL 527511|B.1.214|Democratic Republic of the Congo|2020-05-25	Africa|hCoV-19/South Africa/KRISP-K002206/2020|EPI ISL 515604|B.1.1.273|South Africa|2020-07-17	0.0005863094	Africa
Africa|hCoV-19/DRC/11572/2020|EPI ISL 527565|B.1.214|Democratic Republic of the Congo|2020-05-25	Africa|hCoV-19/South Africa/KRISP-K002206/2020|EPI ISL 515604|B.1.1.273|South Africa|2020-07-17	0.0004767702	Africa
Africa|hCoV-19/DRC/11576/2020|EPI ISL 527517|B.1|Democratic Republic of the Congo|2020-05-25	Africa|hCoV-19/South Africa/KRISP-K002206/2020|EPI ISL 515604|B.1.1.273|South Africa|2020-07-17	0.0004855585	Africa
Africa|hCoV-19/DRC/11583/2020|EPI ISL 527542|B.1|Democratic Republic of the Congo|2020-05-25	Africa|hCoV-19/South Africa/KRISP-K002206/2020|EPI ISL 515604|B.1.1.273|South Africa|2020-07-17	0.0005301859	Africa
Africa|hCoV-19/DRC/11616/2020|EPI ISL 527519|B.1|Democratic Republic of the Congo|2020-05-25	Africa|hCoV-19/South Africa/KRISP-K002206/2020|EPI ISL 515604|B.1.1.273|South Africa|2020-07-17	0.0004500754	Africa
Africa|hCoV-19/DRC/11623/2020|EPI ISL 527566|B.1.5|Democratic Republic of the Congo|2020-05-25	Africa|hCoV-19/South Africa/KRISP-K002206/2020|EPI ISL 515604|B.1.1.273|South Africa|2020-07-17	0.0004774720	Africa
Africa|hCoV-19/DRC/11624/2020|EPI ISL 527567|B.1.149|Democratic Republic of the Congo|2020-05-25	Africa|hCoV-19/South Africa/KRISP-K002206/2020|EPI ISL 515604|B.1.1.273|South Africa|2020-07-17	0.0004772415	Africa
Africa|hCoV-19/DRC/11631/2020|EPI ISL 527568|B.1.149|Democratic Republic of the Congo|2020-05-25	Africa|hCoV-19/South Africa/KRISP-K002206/2020|EPI ISL 515604|B.1.1.273|South Africa|2020-07-17	0.0004777300	Africa
Africa|hCoV-19/DRC/11632/2020|EPI ISL 527493|B.1|Democratic Republic of the Congo|2020-05-25	Africa|hCoV-19/South Africa/KRISP-K002206/2020|EPI ISL 515604|B.1.1.273|South Africa|2020-07-17	0.0005122940	Africa
Africa|hCoV-19/DRC/11635/2020|EPI ISL 527540|B.1.214|Democratic Republic of the Congo|2020-05-25	Africa|hCoV-19/South Africa/KRISP-K002206/2020|EPI ISL 515604|B.1.1.273|South Africa|2020-07-17	0.0005275775	Africa
Africa|hCoV-19/DRC/11640/2020|EPI ISL 527535|B.1.178|Democratic Republic of the Congo|2020-05-25	Africa|hCoV-19/South Africa/KRISP-K002206/2020|EPI ISL 515604|B.1.1.273|South Africa|2020-07-17	0.0005928693	Africa
Africa|hCoV-19/DRC/11643/2020|EPI ISL 527520|B.1.5|Democratic Republic of the Congo|2020-05-25	Africa|hCoV-19/South Africa/KRISP-K002206/2020|EPI ISL 515604|B.1.1.273|South Africa|2020-07-17	0.0004858569	Africa
Africa|hCoV-19/DRC/11648/2020|EPI ISL 527569|B.1.6|Democratic Republic of the Congo|2020-05-25	Africa|hCoV-19/South Africa/KRISP-K002206/2020|EPI ISL 515604|B.1.1.273|South Africa|2020-07-17	0.0005093961	Africa
Africa|hCoV-19/DRC/11652/2020|EPI ISL 527570|B.1.149|Democratic Republic of the Congo|2020-05-25	Africa|hCoV-19/South Africa/KRISP-K002206/2020|EPI ISL 515604|B.1.1.273|South Africa|2020-07-17	0.0004771097	Africa
Africa|hCoV-19/DRC/11653/2020|EPI ISL 527533|B.1.84|Democratic Republic of the Congo|2020-05-25	Africa|hCoV-19/South Africa/KRISP-K002206/2020|EPI ISL 515604|B.1.1.273|South Africa|2020-07-17	0.0004539631	Africa
Africa|hCoV-19/DRC/11676/2020|EPI ISL 527531|B.1|Democratic Republic of the Congo|2020-05-26	Africa|hCoV-19/South Africa/KRISP-K002206/2020|EPI ISL 515604|B.1.1.273|South Africa|2020-07-17	0.0006665280	Africa
Africa|hCoV-19/DRC/11677/2020|EPI ISL 527515|B.1.214|Democratic Republic of the Congo|2020-05-26	Africa|hCoV-19/South Africa/KRISP-K002206/2020|EPI ISL 515604|B.1.1.273|South Africa|2020-07-17	0.0004849431	Africa
Africa|hCoV-19/DRC/11732/2020|EPI ISL 527536|B.1.214|Democratic Republic of the Congo|2020-05-26	Africa|hCoV-19/South Africa/KRISP-K002206/2020|EPI ISL 515604|B.1.1.273|South Africa|2020-07-17	0.0003490464	Africa
Africa|hCoV-19/DRC/11733/2020|EPI ISL 527571|B.1.149|Democratic Republic of the Congo|2020-05-26	Africa|hCoV-19/South Africa/KRISP-K002206/2020|EPI ISL 515604|B.1.1.273|South Africa|2020-07-17	0.0004746627	Africa
Africa|hCoV-19/DRC/11806/2020|EPI ISL 527572|B.1.214|Democratic Republic of the Congo|2020-05-26	Africa|hCoV-19/South Africa/KRISP-K002206/2020|EPI ISL 515604|B.1.1.273|South Africa|2020-07-17	0.0005793852	Africa
Africa|hCoV-19/DRC/1234/2020|EPI ISL 429258|B.1.5|Democratic Republic of the Congo|2020-04-06	Africa|hCoV-19/South Africa/KRISP-K002206/2020|EPI ISL 515604|B.1.1.273|South Africa|2020-07-17	0.0003927629	Africa
Africa|hCoV-19/DRC/1249/2020|EPI ISL 429259|B.1.5|Democratic Republic of the Congo|2020-04-06	Africa|hCoV-19/South Africa/KRISP-K002206/2020|EPI ISL 515604|B.1.1.273|South Africa|2020-07-17	0.0003745387	Africa
Africa|hCoV-19/DRC/1319/2020|EPI ISL 431011|B.1.128|Democratic Republic of the Congo|2020-04-07	Africa|hCoV-19/South Africa/KRISP-K002206/2020|EPI ISL 515604|B.1.1.273|South Africa|2020-07-17	0.0004761914	Africa
Africa|hCoV-19/DRC/1324/2020|EPI ISL 435033|B.1.128|Democratic Republic of the Congo|2020-04-07	Africa|hCoV-19/South Africa/KRISP-K002206/2020|EPI ISL 515604|B.1.1.273|South Africa|2020-07-17	0.0004729744	Africa
Africa|hCoV-19/DRC/1326/2020|EPI ISL 435116|B.1|Democratic Republic of the Congo|2020-04-07	Africa|hCoV-19/South Africa/KRISP-K002206/2020|EPI ISL 515604|B.1.1.273|South Africa|2020-07-17	0.0004499460	Africa
Africa|hCoV-19/DRC/1375/2020|EPI ISL 435117|B.1.1.1|Democratic Republic of the Congo|2020-04-07	Africa|hCoV-19/South Africa/KRISP-K002206/2020|EPI ISL 515604|B.1.1.273|South Africa|2020-07-17	0.0004139754	Africa
Africa|hCoV-19/DRC/1376/2020|EPI ISL 431012|B.1.1.1|Democratic Republic of the Congo|2020-04-07	Africa|hCoV-19/South Africa/KRISP-K002206/2020|EPI ISL 515604|B.1.1.273|South Africa|2020-07-17	0.0003762294	Africa
Africa|hCoV-19/DRC/1377/2020|EPI ISL 434678|B.1.1.1|Democratic Republic of the Congo|2020-04-07	Africa|hCoV-19/South Africa/KRISP-K002206/2020|EPI ISL 515604|B.1.1.273|South Africa|2020-07-17	0.0003391633	Africa
Africa|hCoV-19/DRC/1378/2020|EPI ISL 435118|B.1.1.1|Democratic Republic of the Congo|2020-04-07	Africa|hCoV-19/South Africa/KRISP-K002206/2020|EPI ISL 515604|B.1.1.273|South Africa|2020-07-17	0.0003750931	Africa
Africa|hCoV-19/DRC/1382/2020|EPI ISL 435113|B.1.1.1|Democratic Republic of the Congo|2020-04-07	Africa|hCoV-19/South Africa/KRISP-K002206/2020|EPI ISL 515604|B.1.1.273|South Africa|2020-07-17	0.0003822688	Africa
Africa|hCoV-19/DRC/1397/2020|EPI ISL 434679|B.1.1.1|Democratic Republic of the Congo|2020-04-07	Africa|hCoV-19/South Africa/KRISP-K002206/2020|EPI ISL 515604|B.1.1.273|South Africa|2020-07-17	0.0003754463	Africa
Africa|hCoV-19/DRC/1398/2020|EPI ISL 435114|B.1.1.1|Democratic Republic of the Congo|2020-04-07	Africa|hCoV-19/South Africa/KRISP-K002206/2020|EPI ISL 515604|B.1.1.273|South Africa|2020-07-17	0.0003370829	Africa
Africa|hCoV-19/DRC/1422/2020|EPI ISL 434680|B.1.149|Democratic Republic of the Congo|2020-04-08	Africa|hCoV-19/South Africa/KRISP-K002206/2020|EPI ISL 515604|B.1.1.273|South Africa|2020-07-17	0.0004825567	Africa
Africa|hCoV-19/DRC/1423/2020|EPI ISL 434710|B.1.149|Democratic Republic of the Congo|2020-04-08	Africa|hCoV-19/South Africa/KRISP-K002206/2020|EPI ISL 515604|B.1.1.273|South Africa|2020-07-17	0.0004381987	Africa
Africa|hCoV-19/DRC/1486/2020|EPI ISL 434711|B.1|Democratic Republic of the Congo|2020-04-08	Africa|hCoV-19/South Africa/KRISP-K002206/2020|EPI ISL 515604|B.1.1.273|South Africa|2020-07-17	0.0004191115	Africa
Africa|hCoV-19/DRC/1516/2020|EPI ISL 435032|B.1.5|Democratic Republic of the Congo|2020-04-09	Africa|hCoV-19/South Africa/KRISP-K002206/2020|EPI ISL 515604|B.1.1.273|South Africa|2020-07-17	0.0003697058	Africa
Africa|hCoV-19/DRC/1565/2020|EPI ISL 434681|B.1|Democratic Republic of the Congo|2020-04-09	Africa|hCoV-19/South Africa/KRISP-K002206/2020|EPI ISL 515604|B.1.1.273|South Africa|2020-07-17	0.0004115424	Africa
Africa|hCoV-19/DRC/158/2020|EPI ISL 417950|B.40|Democratic Republic of the Congo|2020-03-20	Africa|hCoV-19/South Africa/KRISP-K002206/2020|EPI ISL 515604|B.1.1.273|South Africa|2020-07-17	0.0007060702	Africa
Africa|hCoV-19/DRC/1715/2020|EPI ISL 435156|B.1.84|Democratic Republic of the Congo|2020-04-10	Africa|hCoV-19/South Africa/KRISP-K002206/2020|EPI ISL 515604|B.1.1.273|South Africa|2020-07-17	0.0004415891	Africa
Africa|hCoV-19/DRC/1767/2020|EPI ISL 435157|B.1.5|Democratic Republic of the Congo|2020-04-10	Africa|hCoV-19/South Africa/KRISP-K002206/2020|EPI ISL 515604|B.1.1.273|South Africa|2020-07-17	0.0003854655	Africa
Africa|hCoV-19/DRC/1779/2020|EPI ISL 435158|C.14|Democratic Republic of the Congo|2020-04-10	Africa|hCoV-19/South Africa/KRISP-K002206/2020|EPI ISL 515604|B.1.1.273|South Africa|2020-07-17	0.0004525029	Africa
Africa|hCoV-19/DRC/191/2020|EPI ISL 417955|B.1.128|Democratic Republic of the Congo|2020-03-21	Africa|hCoV-19/South Africa/KRISP-K002206/2020|EPI ISL 515604|B.1.1.273|South Africa|2020-07-17	0.0004712775	Africa
Africa|hCoV-19/DRC/1952/2020|EPI ISL 435159|B.1.5|Democratic Republic of the Congo|2020-04-11	Africa|hCoV-19/South Africa/KRISP-K002206/2020|EPI ISL 515604|B.1.1.273|South Africa|2020-07-17	0.0003810506	Africa
Africa|hCoV-19/DRC/1982/2020|EPI ISL 435160|B.1|Democratic Republic of the Congo|2020-04-12	Africa|hCoV-19/South Africa/KRISP-K002206/2020|EPI ISL 515604|B.1.1.273|South Africa|2020-07-17	0.0004140939	Africa
Africa|hCoV-19/DRC/2047/2020|EPI ISL 435161|B.1.1.1|Democratic Republic of the Congo|2020-04-12	Africa|hCoV-19/South Africa/KRISP-K002206/2020|EPI ISL 515604|B.1.1.273|South Africa|2020-07-17	0.0003426372	Africa
Africa|hCoV-19/DRC/2063/2020|EPI ISL 435162|B.1|Democratic Republic of the Congo|2020-04-12	Africa|hCoV-19/South Africa/KRISP-K002206/2020|EPI ISL 515604|B.1.1.273|South Africa|2020-07-17	0.0003798233	Africa
Africa|hCoV-19/DRC/2120/2020|EPI ISL 435163|B.1.149|Democratic Republic of the Congo|2020-04-12	Africa|hCoV-19/South Africa/KRISP-K002206/2020|EPI ISL 515604|B.1.1.273|South Africa|2020-07-17	0.0004413221	Africa
Africa|hCoV-19/DRC/2121/2020|EPI ISL 435164|B.1.149|Democratic Republic of the Congo|2020-04-12	Africa|hCoV-19/South Africa/KRISP-K002206/2020|EPI ISL 515604|B.1.1.273|South Africa|2020-07-17	0.0004479819	Africa
Africa|hCoV-19/DRC/2122/2020|EPI ISL 435165|B.1.149|Democratic Republic of the Congo|2020-04-13	Africa|hCoV-19/South Africa/KRISP-K002206/2020|EPI ISL 515604|B.1.1.273|South Africa|2020-07-17	0.0005260773	Africa
Africa|hCoV-19/DRC/2125/2020|EPI ISL 435166|B.1.149|Democratic Republic of the Congo|2020-04-13	Africa|hCoV-19/South Africa/KRISP-K002206/2020|EPI ISL 515604|B.1.1.273|South Africa|2020-07-17	0.0004495151	Africa
Africa|hCoV-19/DRC/2128/2020|EPI ISL 435167|B.1|Democratic Republic of the Congo|2020-04-13	Africa|hCoV-19/South Africa/KRISP-K002206/2020|EPI ISL 515604|B.1.1.273|South Africa|2020-07-17	0.0003878708	Africa
Africa|hCoV-19/DRC/2133/2020|EPI ISL 435168|B.1.128|Democratic Republic of the Congo|2020-04-13	Africa|hCoV-19/South Africa/KRISP-K002206/2020|EPI ISL 515604|B.1.1.273|South Africa|2020-07-17	0.0004897090	Africa
Africa|hCoV-19/DRC/214/2020|EPI ISL 420030|B.1.6|Democratic Republic of the Congo|2020-03-21	Africa|hCoV-19/South Africa/KRISP-K002206/2020|EPI ISL 515604|B.1.1.273|South Africa|2020-07-17	0.0003710361	Africa
Africa|hCoV-19/DRC/215/2020|EPI ISL 420031|B.1.1.1|Democratic Republic of the Congo|2020-03-21	Africa|hCoV-19/South Africa/KRISP-K002206/2020|EPI ISL 515604|B.1.1.273|South Africa|2020-07-17	0.0003770470	Africa
Africa|hCoV-19/DRC/2169/2020|EPI ISL 436194|B.1.5|Democratic Republic of the Congo|2020-04-13	Africa|hCoV-19/South Africa/KRISP-K002206/2020|EPI ISL 515604|B.1.1.273|South Africa|2020-07-17	0.0004196640	Africa
Africa|hCoV-19/DRC/2299/2020|EPI ISL 436412|B.1.5|Democratic Republic of the Congo|2020-04-14	Africa|hCoV-19/South Africa/KRISP-K002206/2020|EPI ISL 515604|B.1.1.273|South Africa|2020-07-17	0.0004407640	Africa
Africa|hCoV-19/DRC/236/2020|EPI ISL 420032|B.1.128|Democratic Republic of the Congo|2020-03-22	Africa|hCoV-19/South Africa/KRISP-K002206/2020|EPI ISL 515604|B.1.1.273|South Africa|2020-07-17	0.0004718541	Africa
Africa|hCoV-19/DRC/2363/2020|EPI ISL 437194|B.1.84|Democratic Republic of the Congo|2020-04-14	Africa|hCoV-19/South Africa/KRISP-K002206/2020|EPI ISL 515604|B.1.1.273|South Africa|2020-07-17	0.0004068152	Africa
Africa|hCoV-19/DRC/2384/2020|EPI ISL 437196|B.1.149|Democratic Republic of the Congo|2020-04-14	Africa|hCoV-19/South Africa/KRISP-K002206/2020|EPI ISL 515604|B.1.1.273|South Africa|2020-07-17	0.0004488634	Africa
Africa|hCoV-19/DRC/241/2020|EPI ISL 420033|B.1.1.75|Democratic Republic of the Congo|2020-03-22	Africa|hCoV-19/South Africa/KRISP-K002206/2020|EPI ISL 515604|B.1.1.273|South Africa|2020-07-17	0.0003032927	Africa
Africa|hCoV-19/DRC/243/2020|EPI ISL 420034|B.1|Democratic Republic of the Congo|2020-03-22	Africa|hCoV-19/South Africa/KRISP-K002206/2020|EPI ISL 515604|B.1.1.273|South Africa|2020-07-17	0.0004134847	Africa
Africa|hCoV-19/DRC/248/2020|EPI ISL 420035|B.1.5|Democratic Republic of the Congo|2020-03-22	Africa|hCoV-19/South Africa/KRISP-K002206/2020|EPI ISL 515604|B.1.1.273|South Africa|2020-07-17	0.0003370033	Africa
Africa|hCoV-19/DRC/2496/2020|EPI ISL 437337|B.1.149|Democratic Republic of the Congo|2020-04-15	Africa|hCoV-19/South Africa/KRISP-K002206/2020|EPI ISL 515604|B.1.1.273|South Africa|2020-07-17	0.0004705838	Africa
Africa|hCoV-19/DRC/2529/2020|EPI ISL 437338|B.1.178|Democratic Republic of the Congo|2020-04-15	Africa|hCoV-19/South Africa/KRISP-K002206/2020|EPI ISL 515604|B.1.1.273|South Africa|2020-07-17	0.0004369618	Africa
Africa|hCoV-19/DRC/253/2020|EPI ISL 420838|B.1.5|Democratic Republic of the Congo|2020-03-22	Africa|hCoV-19/South Africa/KRISP-K002206/2020|EPI ISL 515604|B.1.1.273|South Africa|2020-07-17	0.0003382342	Africa
Africa|hCoV-19/DRC/2536/2020|EPI ISL 437339|B.1|Democratic Republic of the Congo|2020-04-15	Africa|hCoV-19/South Africa/KRISP-K002206/2020|EPI ISL 515604|B.1.1.273|South Africa|2020-07-17	0.0004369618	Africa
Africa|hCoV-19/DRC/254/2020|EPI ISL 420839|B.1|Democratic Republic of the Congo|2020-03-22	Africa|hCoV-19/South Africa/KRISP-K002206/2020|EPI ISL 515604|B.1.1.273|South Africa|2020-07-17	0.0004090737	Africa
Africa|hCoV-19/DRC/2563/2020|EPI ISL 437340|B.1.9|Democratic Republic of the Congo|2020-04-15	Africa|hCoV-19/South Africa/KRISP-K002206/2020|EPI ISL 515604|B.1.1.273|South Africa|2020-07-17	0.0006387138	Africa
Africa|hCoV-19/DRC/2580/2020|EPI ISL 437341|B.1.5|Democratic Republic of the Congo|2020-04-15	Africa|hCoV-19/South Africa/KRISP-K002206/2020|EPI ISL 515604|B.1.1.273|South Africa|2020-07-17	0.0003718011	Africa
Africa|hCoV-19/DRC/2644/2020|EPI ISL 437342|B.1.84|Democratic Republic of the Congo|2020-04-15	Africa|hCoV-19/South Africa/KRISP-K002206/2020|EPI ISL 515604|B.1.1.273|South Africa|2020-07-17	0.0004775342	Africa
Africa|hCoV-19/DRC/2670/2020|EPI ISL 437343|B.1.9|Democratic Republic of the Congo|2020-04-15	Africa|hCoV-19/South Africa/KRISP-K002206/2020|EPI ISL 515604|B.1.1.273|South Africa|2020-07-17	0.0006723885	Africa
Africa|hCoV-19/DRC/2727/2020|EPI ISL 437344|B.1|Democratic Republic of the Congo|2020-04-16	Africa|hCoV-19/South Africa/KRISP-K002206/2020|EPI ISL 515604|B.1.1.273|South Africa|2020-07-17	0.0003763801	Africa
Africa|hCoV-19/DRC/2728/2020|EPI ISL 437345|B.1.84|Democratic Republic of the Congo|2020-04-16	Africa|hCoV-19/South Africa/KRISP-K002206/2020|EPI ISL 515604|B.1.1.273|South Africa|2020-07-17	0.0004476023	Africa
Africa|hCoV-19/DRC/2813/2020|EPI ISL 437346|C.14|Democratic Republic of the Congo|2020-04-16	Africa|hCoV-19/South Africa/KRISP-K002206/2020|EPI ISL 515604|B.1.1.273|South Africa|2020-07-17	0.0004708211	Africa
Africa|hCoV-19/DRC/2819/2020|EPI ISL 437347|B.1|Democratic Republic of the Congo|2020-04-16	Africa|hCoV-19/South Africa/KRISP-K002206/2020|EPI ISL 515604|B.1.1.273|South Africa|2020-07-17	0.0004808072	Africa
Africa|hCoV-19/DRC/2827/2020|EPI ISL 437348|B.1|Democratic Republic of the Congo|2020-04-16	Africa|hCoV-19/South Africa/KRISP-K002206/2020|EPI ISL 515604|B.1.1.273|South Africa|2020-07-17	0.0003696897	Africa
Africa|hCoV-19/DRC/2855/2020|EPI ISL 437350|B.1|Democratic Republic of the Congo|2020-04-16	Africa|hCoV-19/South Africa/KRISP-K002206/2020|EPI ISL 515604|B.1.1.273|South Africa|2020-07-17	0.0004033412	Africa
Africa|hCoV-19/DRC/2864/2020|EPI ISL 437351|B.1|Democratic Republic of the Congo|2020-04-16	Africa|hCoV-19/South Africa/KRISP-K002206/2020|EPI ISL 515604|B.1.1.273|South Africa|2020-07-17	0.0004041929	Africa
Africa|hCoV-19/DRC/2904/2020|EPI ISL 437352|B.1|Democratic Republic of the Congo|2020-04-17	Africa|hCoV-19/South Africa/KRISP-K002206/2020|EPI ISL 515604|B.1.1.273|South Africa|2020-07-17	0.0004033412	Africa
Africa|hCoV-19/DRC/2938/2020|EPI ISL 437353|B.1.275|Democratic Republic of the Congo|2020-04-17	Africa|hCoV-19/South Africa/KRISP-K002206/2020|EPI ISL 515604|B.1.1.273|South Africa|2020-07-17	0.0005910377	Africa
Africa|hCoV-19/DRC/2939/2020|EPI ISL 437354|B.1|Democratic Republic of the Congo|2020-04-17	Africa|hCoV-19/South Africa/KRISP-K002206/2020|EPI ISL 515604|B.1.1.273|South Africa|2020-07-17	0.0005052445	Africa
Africa|hCoV-19/DRC/2942/2020|EPI ISL 437355|B.1|Democratic Republic of the Congo|2020-04-17	Africa|hCoV-19/South Africa/KRISP-K002206/2020|EPI ISL 515604|B.1.1.273|South Africa|2020-07-17	0.0005184652	Africa
Africa|hCoV-19/DRC/299/2020|EPI ISL 420840|B.4|Democratic Republic of the Congo|2020-03-20	Africa|hCoV-19/South Africa/KRISP-K002206/2020|EPI ISL 515604|B.1.1.273|South Africa|2020-07-17	0.0008552541	Africa
Africa|hCoV-19/DRC/300/2020|EPI ISL 420841|A|Democratic Republic of the Congo|2020-03-22	Africa|hCoV-19/South Africa/KRISP-K002206/2020|EPI ISL 515604|B.1.1.273|South Africa|2020-07-17	0.0006439499	Africa
Africa|hCoV-19/DRC/3041/2020|EPI ISL 437356|B.1|Democratic Republic of the Congo|2020-04-18	Africa|hCoV-19/South Africa/KRISP-K002206/2020|EPI ISL 515604|B.1.1.273|South Africa|2020-07-17	0.0004725323	Africa
Africa|hCoV-19/DRC/307/2020|EPI ISL 420842|B.1.9|Democratic Republic of the Congo|2020-03	Africa|hCoV-19/South Africa/KRISP-K002206/2020|EPI ISL 515604|B.1.1.273|South Africa|2020-07-17	0.0004848577	Africa
Africa|hCoV-19/DRC/3070/2020|EPI ISL 437357|B.1.214|Democratic Republic of the Congo|2020-04-18	Africa|hCoV-19/South Africa/KRISP-K002206/2020|EPI ISL 515604|B.1.1.273|South Africa|2020-07-17	0.0005069810	Africa
Africa|hCoV-19/DRC/3089/2020|EPI ISL 437358|B.1.84|Democratic Republic of the Congo|2020-04-19	Africa|hCoV-19/South Africa/KRISP-K002206/2020|EPI ISL 515604|B.1.1.273|South Africa|2020-07-17	0.0004375074	Africa
Africa|hCoV-19/DRC/3440/2020|EPI ISL 447597|B.1.84|Democratic Republic of the Congo|2020-04-22	Africa|hCoV-19/South Africa/KRISP-K002206/2020|EPI ISL 515604|B.1.1.273|South Africa|2020-07-17	0.0004424351	Africa
Africa|hCoV-19/DRC/3451/2020|EPI ISL 447598|B.1.178|Democratic Republic of the Congo|2020-04-22	Africa|hCoV-19/South Africa/KRISP-K002206/2020|EPI ISL 515604|B.1.1.273|South Africa|2020-07-17	0.0004768611	Africa
Africa|hCoV-19/DRC/3453/2020|EPI ISL 447599|B.1.84|Democratic Republic of the Congo|2020-04-22	Africa|hCoV-19/South Africa/KRISP-K002206/2020|EPI ISL 515604|B.1.1.273|South Africa|2020-07-17	0.0004427062	Africa
Africa|hCoV-19/DRC/3481/2020|EPI ISL 447600|B.1|Democratic Republic of the Congo|2020-04-22	Africa|hCoV-19/South Africa/KRISP-K002206/2020|EPI ISL 515604|B.1.1.273|South Africa|2020-07-17	0.0003843439	Africa
Africa|hCoV-19/DRC/3482/2020|EPI ISL 447601|B.1|Democratic Republic of the Congo|2020-04-22	Africa|hCoV-19/South Africa/KRISP-K002206/2020|EPI ISL 515604|B.1.1.273|South Africa|2020-07-17	0.0004120708	Africa
Africa|hCoV-19/DRC/3483/2020|EPI ISL 447602|B.1|Democratic Republic of the Congo|2020-04-22	Africa|hCoV-19/South Africa/KRISP-K002206/2020|EPI ISL 515604|B.1.1.273|South Africa|2020-07-17	0.0003837407	Africa
Africa|hCoV-19/DRC/3490/2020|EPI ISL 447603|B.1|Democratic Republic of the Congo|2020-04-22	Africa|hCoV-19/South Africa/KRISP-K002206/2020|EPI ISL 515604|B.1.1.273|South Africa|2020-07-17	0.0004092245	Africa
Africa|hCoV-19/DRC/3504/2020|EPI ISL 447604|B.1.149|Democratic Republic of the Congo|2020-04-23	Africa|hCoV-19/South Africa/KRISP-K002206/2020|EPI ISL 515604|B.1.1.273|South Africa|2020-07-17	0.0004539771	Africa
Africa|hCoV-19/DRC/352/2020|EPI ISL 420850|B.1.5|Democratic Republic of the Congo|2020-03	Africa|hCoV-19/South Africa/KRISP-K002206/2020|EPI ISL 515604|B.1.1.273|South Africa|2020-07-17	0.0004087950	Africa
Africa|hCoV-19/DRC/353/2020|EPI ISL 420843|B.1.5|Democratic Republic of the Congo|2020-03	Africa|hCoV-19/South Africa/KRISP-K002206/2020|EPI ISL 515604|B.1.1.273|South Africa|2020-07-17	0.0003406649	Africa
Africa|hCoV-19/DRC/355/2020|EPI ISL 420844|B.1|Democratic Republic of the Congo|2020-03	Africa|hCoV-19/South Africa/KRISP-K002206/2020|EPI ISL 515604|B.1.1.273|South Africa|2020-07-17	0.0003709987	Africa
Africa|hCoV-19/DRC/3552/2020|EPI ISL 447605|B.1.84|Democratic Republic of the Congo|2020-04-23	Africa|hCoV-19/South Africa/KRISP-K002206/2020|EPI ISL 515604|B.1.1.273|South Africa|2020-07-17	0.0004480100	Africa
Africa|hCoV-19/DRC/3595/2020|EPI ISL 447606|B.1.5|Democratic Republic of the Congo|2020-04-23	Africa|hCoV-19/South Africa/KRISP-K002206/2020|EPI ISL 515604|B.1.1.273|South Africa|2020-07-17	0.0004076109	Africa
Africa|hCoV-19/DRC/3632/2020|EPI ISL 447607|B.1.5|Democratic Republic of the Congo|2020-04-23	Africa|hCoV-19/South Africa/KRISP-K002206/2020|EPI ISL 515604|B.1.1.273|South Africa|2020-07-17	0.0004088983	Africa
Africa|hCoV-19/DRC/3633/2020|EPI ISL 447230|B.1.5|Democratic Republic of the Congo|2020-04-23	Africa|hCoV-19/South Africa/KRISP-K002206/2020|EPI ISL 515604|B.1.1.273|South Africa|2020-07-17	0.0004127937	Africa
Africa|hCoV-19/DRC/3653/2020|EPI ISL 447231|B.1.128|Democratic Republic of the Congo|2020-04-23	Africa|hCoV-19/South Africa/KRISP-K002206/2020|EPI ISL 515604|B.1.1.273|South Africa|2020-07-17	0.0005405696	Africa
Africa|hCoV-19/DRC/3659/2020|EPI ISL 447232|B.1.128|Democratic Republic of the Congo|2020-04-23	Africa|hCoV-19/South Africa/KRISP-K002206/2020|EPI ISL 515604|B.1.1.273|South Africa|2020-07-17	0.0005410631	Africa
Africa|hCoV-19/DRC/3661/2020|EPI ISL 447233|B.1.128|Democratic Republic of the Congo|2020-04-23	Africa|hCoV-19/South Africa/KRISP-K002206/2020|EPI ISL 515604|B.1.1.273|South Africa|2020-07-17	0.0005456755	Africa
Africa|hCoV-19/DRC/3662/2020|EPI ISL 447234|B.1.128|Democratic Republic of the Congo|2020-04-23	Africa|hCoV-19/South Africa/KRISP-K002206/2020|EPI ISL 515604|B.1.1.273|South Africa|2020-07-17	0.0005452664	Africa
Africa|hCoV-19/DRC/3664/2020|EPI ISL 447235|B.1.128|Democratic Republic of the Congo|2020-04-23	Africa|hCoV-19/South Africa/KRISP-K002206/2020|EPI ISL 515604|B.1.1.273|South Africa|2020-07-17	0.0005453594	Africa
Africa|hCoV-19/DRC/3683/2020|EPI ISL 447236|B.1.5|Democratic Republic of the Congo|2020-04-24	Africa|hCoV-19/South Africa/KRISP-K002206/2020|EPI ISL 515604|B.1.1.273|South Africa|2020-07-17	0.0004430063	Africa
Africa|hCoV-19/DRC/3688/2020|EPI ISL 447237|B.1.128|Democratic Republic of the Congo|2020-04-24	Africa|hCoV-19/South Africa/KRISP-K002206/2020|EPI ISL 515604|B.1.1.273|South Africa|2020-07-17	0.0005435626	Africa
Africa|hCoV-19/DRC/376/2020|EPI ISL 420851|B.1.6|Democratic Republic of the Congo|2020-03-25	Africa|hCoV-19/South Africa/KRISP-K002206/2020|EPI ISL 515604|B.1.1.273|South Africa|2020-07-17	0.0004413732	Africa
Africa|hCoV-19/DRC/3764/2020|EPI ISL 447238|B.1.84|Democratic Republic of the Congo|2020-04-24	Africa|hCoV-19/South Africa/KRISP-K002206/2020|EPI ISL 515604|B.1.1.273|South Africa|2020-07-17	0.0004764247	Africa
Africa|hCoV-19/DRC/3768/2020|EPI ISL 447239|B.1.84|Democratic Republic of the Congo|2020-04-24	Africa|hCoV-19/South Africa/KRISP-K002206/2020|EPI ISL 515604|B.1.1.273|South Africa|2020-07-17	0.0004427257	Africa
Africa|hCoV-19/DRC/3778/2020|EPI ISL 447240|B.1.128|Democratic Republic of the Congo|2020-04-24	Africa|hCoV-19/South Africa/KRISP-K002206/2020|EPI ISL 515604|B.1.1.273|South Africa|2020-07-17	0.0005425122	Africa
Africa|hCoV-19/DRC/3787/2020|EPI ISL 447241|B.1|Democratic Republic of the Congo|2020-04-24	Africa|hCoV-19/South Africa/KRISP-K002206/2020|EPI ISL 515604|B.1.1.273|South Africa|2020-07-17	0.0004161183	Africa
Africa|hCoV-19/DRC/3791/2020|EPI ISL 447242|B.1|Democratic Republic of the Congo|2020-04-24	Africa|hCoV-19/South Africa/KRISP-K002206/2020|EPI ISL 515604|B.1.1.273|South Africa|2020-07-17	0.0004568228	Africa
Africa|hCoV-19/DRC/3803/2020|EPI ISL 447243|B.1|Democratic Republic of the Congo|2020-04-24	Africa|hCoV-19/South Africa/KRISP-K002206/2020|EPI ISL 515604|B.1.1.273|South Africa|2020-07-17	0.0003835668	Africa
Africa|hCoV-19/DRC/3806/2020|EPI ISL 447244|B.1|Democratic Republic of the Congo|2020-04-24	Africa|hCoV-19/South Africa/KRISP-K002206/2020|EPI ISL 515604|B.1.1.273|South Africa|2020-07-17	0.0003835401	Africa
Africa|hCoV-19/DRC/3827/2020|EPI ISL 447245|B.1|Democratic Republic of the Congo|2020-04-24	Africa|hCoV-19/South Africa/KRISP-K002206/2020|EPI ISL 515604|B.1.1.273|South Africa|2020-07-17	0.0005111470	Africa
Africa|hCoV-19/DRC/3829/2020|EPI ISL 447246|B.1|Democratic Republic of the Congo|2020-04-24	Africa|hCoV-19/South Africa/KRISP-K002206/2020|EPI ISL 515604|B.1.1.273|South Africa|2020-07-17	0.0004094505	Africa
Africa|hCoV-19/DRC/3834/2020|EPI ISL 447247|A|Democratic Republic of the Congo|2020-04-25	Africa|hCoV-19/South Africa/KRISP-K002206/2020|EPI ISL 515604|B.1.1.273|South Africa|2020-07-17	0.0007202614	Africa
Africa|hCoV-19/DRC/3837/2020|EPI ISL 447248|B.1.128|Democratic Republic of the Congo|2020-04-25	Africa|hCoV-19/South Africa/KRISP-K002206/2020|EPI ISL 515604|B.1.1.273|South Africa|2020-07-17	0.0005450064	Africa
Africa|hCoV-19/DRC/3841/2020|EPI ISL 447249|B.1.128|Democratic Republic of the Congo|2020-04-25	Africa|hCoV-19/South Africa/KRISP-K002206/2020|EPI ISL 515604|B.1.1.273|South Africa|2020-07-17	0.0005777491	Africa
Africa|hCoV-19/DRC/3842/2020|EPI ISL 471396|B.1.128|Democratic Republic of the Congo|2020-04-25	Africa|hCoV-19/South Africa/KRISP-K002206/2020|EPI ISL 515604|B.1.1.273|South Africa|2020-07-17	0.0005714961	Africa
Africa|hCoV-19/DRC/3846/2020|EPI ISL 471397|B.1.84|Democratic Republic of the Congo|2020-04-25	Africa|hCoV-19/South Africa/KRISP-K002206/2020|EPI ISL 515604|B.1.1.273|South Africa|2020-07-17	0.0005041970	Africa
Africa|hCoV-19/DRC/3937/2020|EPI ISL 471398|B.1|Democratic Republic of the Congo|2020-04-25	Africa|hCoV-19/South Africa/KRISP-K002206/2020|EPI ISL 515604|B.1.1.273|South Africa|2020-07-17	0.0004705743	Africa
Africa|hCoV-19/DRC/3941/2020|EPI ISL 471399|B.1.128|Democratic Republic of the Congo|2020-04-25	Africa|hCoV-19/South Africa/KRISP-K002206/2020|EPI ISL 515604|B.1.1.273|South Africa|2020-07-17	0.0005440004	Africa
Africa|hCoV-19/DRC/3947/2020|EPI ISL 471400|B.1.214|Democratic Republic of the Congo|2020-04-25	Africa|hCoV-19/South Africa/KRISP-K002206/2020|EPI ISL 515604|B.1.1.273|South Africa|2020-07-17	0.0005714597	Africa
Africa|hCoV-19/DRC/3949/2020|EPI ISL 471401|B.1.84|Democratic Republic of the Congo|2020-04-26	Africa|hCoV-19/South Africa/KRISP-K002206/2020|EPI ISL 515604|B.1.1.273|South Africa|2020-07-17	0.0004065396	Africa
Africa|hCoV-19/DRC/396/2020|EPI ISL 420852|B.1.6|Democratic Republic of the Congo|2020-03-26	Africa|hCoV-19/South Africa/KRISP-K002206/2020|EPI ISL 515604|B.1.1.273|South Africa|2020-07-17	0.0004070124	Africa
Africa|hCoV-19/DRC/397/2020|EPI ISL 420845|B.1.6|Democratic Republic of the Congo|2020-03-26	Africa|hCoV-19/South Africa/KRISP-K002206/2020|EPI ISL 515604|B.1.1.273|South Africa|2020-07-17	0.0004039304	Africa
Africa|hCoV-19/DRC/400/2020|EPI ISL 420846|B.1.5|Democratic Republic of the Congo|2020-03	Africa|hCoV-19/South Africa/KRISP-K002206/2020|EPI ISL 515604|B.1.1.273|South Africa|2020-07-17	0.0003713117	Africa
Africa|hCoV-19/DRC/4012/2020|EPI ISL 471402|B.1|Democratic Republic of the Congo|2020-04-26	Africa|hCoV-19/South Africa/KRISP-K002206/2020|EPI ISL 515604|B.1.1.273|South Africa|2020-07-17	0.0005378444	Africa
Africa|hCoV-19/DRC/402/2020|EPI ISL 420853|B.1|Democratic Republic of the Congo|2020-03-26	Africa|hCoV-19/South Africa/KRISP-K002206/2020|EPI ISL 515604|B.1.1.273|South Africa|2020-07-17	0.0004230957	Africa
Africa|hCoV-19/DRC/4020/2020|EPI ISL 471403|B.1.5|Democratic Republic of the Congo|2020-04-26	Africa|hCoV-19/South Africa/KRISP-K002206/2020|EPI ISL 515604|B.1.1.273|South Africa|2020-07-17	0.0004705942	Africa
Africa|hCoV-19/DRC/4026/2020|EPI ISL 471404|B.1.84|Democratic Republic of the Congo|2020-04-27	Africa|hCoV-19/South Africa/KRISP-K002206/2020|EPI ISL 515604|B.1.1.273|South Africa|2020-07-17	0.0004389296	Africa
Africa|hCoV-19/DRC/4060/2020|EPI ISL 471405|B.1|Democratic Republic of the Congo|2020-04-27	Africa|hCoV-19/South Africa/KRISP-K002206/2020|EPI ISL 515604|B.1.1.273|South Africa|2020-07-17	0.0004714981	Africa
Africa|hCoV-19/DRC/4075/2020|EPI ISL 471406|B.1.214|Democratic Republic of the Congo|2020-04-27	Africa|hCoV-19/South Africa/KRISP-K002206/2020|EPI ISL 515604|B.1.1.273|South Africa|2020-07-17	0.0005425359	Africa
Africa|hCoV-19/DRC/4084/2020|EPI ISL 471407|B.1.214|Democratic Republic of the Congo|2020-04-27	Africa|hCoV-19/South Africa/KRISP-K002206/2020|EPI ISL 515604|B.1.1.273|South Africa|2020-07-17	0.0005720365	Africa
Africa|hCoV-19/DRC/4132/2020|EPI ISL 471408|B.1|Democratic Republic of the Congo|2020-04-27	Africa|hCoV-19/South Africa/KRISP-K002206/2020|EPI ISL 515604|B.1.1.273|South Africa|2020-07-17	0.0005041851	Africa
Africa|hCoV-19/DRC/4141/2020|EPI ISL 471409|B.1.128|Democratic Republic of the Congo|2020-04-27	Africa|hCoV-19/South Africa/KRISP-K002206/2020|EPI ISL 515604|B.1.1.273|South Africa|2020-07-17	0.0005378444	Africa
Africa|hCoV-19/DRC/4145/2020|EPI ISL 471410|B.1|Democratic Republic of the Congo|2020-04-27	Africa|hCoV-19/South Africa/KRISP-K002206/2020|EPI ISL 515604|B.1.1.273|South Africa|2020-07-17	0.0004369531	Africa
Africa|hCoV-19/DRC/4194/2020|EPI ISL 471414|B.1.5|Democratic Republic of the Congo|2020-04-28	Africa|hCoV-19/South Africa/KRISP-K002206/2020|EPI ISL 515604|B.1.1.273|South Africa|2020-07-17	0.0004705632	Africa
Africa|hCoV-19/DRC/4250/2020|EPI ISL 471415|B.1.1.1|Democratic Republic of the Congo|2020-04-28	Africa|hCoV-19/South Africa/KRISP-K002206/2020|EPI ISL 515604|B.1.1.273|South Africa|2020-07-17	0.0004369237	Africa
Africa|hCoV-19/DRC/4279/2020|EPI ISL 514114|B.1|Democratic Republic of the Congo|2020-04-28	Africa|hCoV-19/South Africa/KRISP-K002206/2020|EPI ISL 515604|B.1.1.273|South Africa|2020-07-17	0.0004770934	Africa
Africa|hCoV-19/DRC/4282/2020|EPI ISL 514103|B.1.128|Democratic Republic of the Congo|2020-04-08	Africa|hCoV-19/South Africa/KRISP-K002206/2020|EPI ISL 515604|B.1.1.273|South Africa|2020-07-17	0.0005112465	Africa
Africa|hCoV-19/DRC/4284/2020|EPI ISL 514115|B.1.128|Democratic Republic of the Congo|2020-04-28	Africa|hCoV-19/South Africa/KRISP-K002206/2020|EPI ISL 515604|B.1.1.273|South Africa|2020-07-17	0.0005111943	Africa
Africa|hCoV-19/DRC/431/2020|EPI ISL 420847|B.1.147|Democratic Republic of the Congo|2020-03-26	Africa|hCoV-19/South Africa/KRISP-K002206/2020|EPI ISL 515604|B.1.1.273|South Africa|2020-07-17	0.0004039264	Africa
Africa|hCoV-19/DRC/4418/2020|EPI ISL 496506|B.1.128|Democratic Republic of the Congo|2020-04-29	Africa|hCoV-19/South Africa/KRISP-K002206/2020|EPI ISL 515604|B.1.1.273|South Africa|2020-07-17	0.0005453222	Africa
Africa|hCoV-19/DRC/4422/2020|EPI ISL 496507|B.1.128|Democratic Republic of the Congo|2020-04-29	Africa|hCoV-19/South Africa/KRISP-K002206/2020|EPI ISL 515604|B.1.1.273|South Africa|2020-07-17	0.0005170253	Africa
Africa|hCoV-19/DRC/4427/2020|EPI ISL 496508|B.1.128|Democratic Republic of the Congo|2020-04-29	Africa|hCoV-19/South Africa/KRISP-K002206/2020|EPI ISL 515604|B.1.1.273|South Africa|2020-07-17	0.0005216631	Africa
Africa|hCoV-19/DRC/4429/2020|EPI ISL 513589|B.1.128|Democratic Republic of the Congo|2020-04-29	Africa|hCoV-19/South Africa/KRISP-K002206/2020|EPI ISL 515604|B.1.1.273|South Africa|2020-07-17	0.0005216994	Africa
Africa|hCoV-19/DRC/4430/2020|EPI ISL 496509|B.1.128|Democratic Republic of the Congo|2020-04-29	Africa|hCoV-19/South Africa/KRISP-K002206/2020|EPI ISL 515604|B.1.1.273|South Africa|2020-07-17	0.0005116820	Africa
Africa|hCoV-19/DRC/4437/2020|EPI ISL 513590|B.1.128|Democratic Republic of the Congo|2020-05-02	Africa|hCoV-19/South Africa/KRISP-K002206/2020|EPI ISL 515604|B.1.1.273|South Africa|2020-07-17	0.0005565877	Africa
Africa|hCoV-19/DRC/4442/2020|EPI ISL 496510|B.1.128|Democratic Republic of the Congo|2020-04-29	Africa|hCoV-19/South Africa/KRISP-K002206/2020|EPI ISL 515604|B.1.1.273|South Africa|2020-07-17	0.0005175065	Africa
Africa|hCoV-19/DRC/4444/2020|EPI ISL 514104|B.1.128|Democratic Republic of the Congo|2020-04-29	Africa|hCoV-19/South Africa/KRISP-K002206/2020|EPI ISL 515604|B.1.1.273|South Africa|2020-07-17	0.0005095965	Africa
Africa|hCoV-19/DRC/445/2020|EPI ISL 420848|B.1|Democratic Republic of the Congo|2020-03	Africa|hCoV-19/South Africa/KRISP-K002206/2020|EPI ISL 515604|B.1.1.273|South Africa|2020-07-17	0.0003846475	Africa
Africa|hCoV-19/DRC/4501/2020|EPI ISL 513591|B.1.5|Democratic Republic of the Congo|2020-05-30	Africa|hCoV-19/South Africa/KRISP-K002206/2020|EPI ISL 515604|B.1.1.273|South Africa|2020-07-17	0.0004174241	Africa
Africa|hCoV-19/DRC/4516/2020|EPI ISL 487192|B.1.1.275|Democratic Republic of the Congo|2020-04-28	Africa|hCoV-19/South Africa/KRISP-K002206/2020|EPI ISL 515604|B.1.1.273|South Africa|2020-07-17	0.0002718660	Africa
Africa|hCoV-19/DRC/4524/2020|EPI ISL 513597|A|Democratic Republic of the Congo|2020-04-30	Africa|hCoV-19/South Africa/KRISP-K002206/2020|EPI ISL 515604|B.1.1.273|South Africa|2020-07-17	0.0007126536	Africa
Africa|hCoV-19/DRC/4541/2020|EPI ISL 513598|B.1|Democratic Republic of the Congo|2020-04-30	Africa|hCoV-19/South Africa/KRISP-K002206/2020|EPI ISL 515604|B.1.1.273|South Africa|2020-07-17	0.0005042729	Africa
Africa|hCoV-19/DRC/4551/2020|EPI ISL 513599|B.1.178|Democratic Republic of the Congo|2020-04-30	Africa|hCoV-19/South Africa/KRISP-K002206/2020|EPI ISL 515604|B.1.1.273|South Africa|2020-07-17	0.0005487383	Africa
Africa|hCoV-19/DRC/4561/2020|EPI ISL 513600|B.1|Democratic Republic of the Congo|2020-04-30	Africa|hCoV-19/South Africa/KRISP-K002206/2020|EPI ISL 515604|B.1.1.273|South Africa|2020-07-17	0.0004705632	Africa
Africa|hCoV-19/DRC/4562/2020|EPI ISL 513601|B.1.214|Democratic Republic of the Congo|2020-04-30	Africa|hCoV-19/South Africa/KRISP-K002206/2020|EPI ISL 515604|B.1.1.273|South Africa|2020-07-17	0.0004705743	Africa
Africa|hCoV-19/DRC/4568/2020|EPI ISL 513602|B.1|Democratic Republic of the Congo|2020-04-30	Africa|hCoV-19/South Africa/KRISP-K002206/2020|EPI ISL 515604|B.1.1.273|South Africa|2020-07-17	0.0004755331	Africa
Africa|hCoV-19/DRC/4578/2020|EPI ISL 513603|B.1|Democratic Republic of the Congo|2020-04-30	Africa|hCoV-19/South Africa/KRISP-K002206/2020|EPI ISL 515604|B.1.1.273|South Africa|2020-07-17	0.0005127666	Africa
Africa|hCoV-19/DRC/4613/2020|EPI ISL 513604|B.1.214|Democratic Republic of the Congo|2020-04-30	Africa|hCoV-19/South Africa/KRISP-K002206/2020|EPI ISL 515604|B.1.1.273|South Africa|2020-07-17	0.0005087103	Africa
Africa|hCoV-19/DRC/4614/2020|EPI ISL 513605|B.1|Democratic Republic of the Congo|2020-04-30	Africa|hCoV-19/South Africa/KRISP-K002206/2020|EPI ISL 515604|B.1.1.273|South Africa|2020-07-17	0.0006051114	Africa
Africa|hCoV-19/DRC/4631/2020|EPI ISL 513606|B.1.5|Democratic Republic of the Congo|2020-04-30	Africa|hCoV-19/South Africa/KRISP-K002206/2020|EPI ISL 515604|B.1.1.273|South Africa|2020-07-17	0.0006051521	Africa
Africa|hCoV-19/DRC/4633/2020|EPI ISL 513607|B.1.128|Democratic Republic of the Congo|2020-04-30	Africa|hCoV-19/South Africa/KRISP-K002206/2020|EPI ISL 515604|B.1.1.273|South Africa|2020-07-17	0.0005714961	Africa
Africa|hCoV-19/DRC/4642/2020|EPI ISL 513608|B.1.128|Democratic Republic of the Congo|2020-04-30	Africa|hCoV-19/South Africa/KRISP-K002206/2020|EPI ISL 515604|B.1.1.273|South Africa|2020-07-17	0.0005714712	Africa
Africa|hCoV-19/DRC/4647/2020|EPI ISL 513609|B.1.128|Democratic Republic of the Congo|2020-04-30	Africa|hCoV-19/South Africa/KRISP-K002206/2020|EPI ISL 515604|B.1.1.273|South Africa|2020-07-17	0.0005378444	Africa
Africa|hCoV-19/DRC/4653/2020|EPI ISL 513610|B.1.128|Democratic Republic of the Congo|2020-04-30	Africa|hCoV-19/South Africa/KRISP-K002206/2020|EPI ISL 515604|B.1.1.273|South Africa|2020-07-17	0.0005715289	Africa
Africa|hCoV-19/DRC/4681/2020|EPI ISL 514116|B.1.128|Democratic Republic of the Congo|2020-04-30	Africa|hCoV-19/South Africa/KRISP-K002206/2020|EPI ISL 515604|B.1.1.273|South Africa|2020-07-17	0.0005175067	Africa
Africa|hCoV-19/DRC/4683/2020|EPI ISL 514105|B.1.5|Democratic Republic of the Congo|2020-04-30	Africa|hCoV-19/South Africa/KRISP-K002206/2020|EPI ISL 515604|B.1.1.273|South Africa|2020-07-17	0.0005505185	Africa
Africa|hCoV-19/DRC/4685/2020|EPI ISL 514106|B.1.128|Democratic Republic of the Congo|2020-04-30	Africa|hCoV-19/South Africa/KRISP-K002206/2020|EPI ISL 515604|B.1.1.273|South Africa|2020-07-17	0.0005788781	Africa
Africa|hCoV-19/DRC/4690/2020|EPI ISL 514117|B.1.128|Democratic Republic of the Congo|2020-04-30	Africa|hCoV-19/South Africa/KRISP-K002206/2020|EPI ISL 515604|B.1.1.273|South Africa|2020-07-17	0.0005456197	Africa
Africa|hCoV-19/DRC/4693/2020|EPI ISL 514118|B.1.128|Democratic Republic of the Congo|2020-04-30	Africa|hCoV-19/South Africa/KRISP-K002206/2020|EPI ISL 515604|B.1.1.273|South Africa|2020-07-17	0.0005445058	Africa
Africa|hCoV-19/DRC/4694/2020|EPI ISL 514107|B.1.128|Democratic Republic of the Congo|2020-04-30	Africa|hCoV-19/South Africa/KRISP-K002206/2020|EPI ISL 515604|B.1.1.273|South Africa|2020-07-17	0.0005509354	Africa
Africa|hCoV-19/DRC/4720/2020|EPI ISL 514108|B.1.84|Democratic Republic of the Congo|2020-05-01	Africa|hCoV-19/South Africa/KRISP-K002206/2020|EPI ISL 515604|B.1.1.273|South Africa|2020-07-17	0.0004745661	Africa
Africa|hCoV-19/DRC/4785/2020|EPI ISL 514119|B.1.84|Democratic Republic of the Congo|2020-05-01	Africa|hCoV-19/South Africa/KRISP-K002206/2020|EPI ISL 515604|B.1.1.273|South Africa|2020-07-17	0.0006126566	Africa
Africa|hCoV-19/DRC/5019/2020|EPI ISL 496511|B.1|Democratic Republic of the Congo|2020-05-02	Africa|hCoV-19/South Africa/KRISP-K002206/2020|EPI ISL 515604|B.1.1.273|South Africa|2020-07-17	0.0005327652	Africa
Africa|hCoV-19/DRC/5094/2020|EPI ISL 496491|B.1.84|Democratic Republic of the Congo|2020-05-02	Africa|hCoV-19/South Africa/KRISP-K002206/2020|EPI ISL 515604|B.1.1.273|South Africa|2020-07-17	0.0004822163	Africa
Africa|hCoV-19/DRC/5186/2020|EPI ISL 496512|B.1|Democratic Republic of the Congo|2020-05-03	Africa|hCoV-19/South Africa/KRISP-K002206/2020|EPI ISL 515604|B.1.1.273|South Africa|2020-07-17	0.0005170710	Africa
Africa|hCoV-19/DRC/5187/2020|EPI ISL 513619|B.1|Democratic Republic of the Congo|2020-05-03	Africa|hCoV-19/South Africa/KRISP-K002206/2020|EPI ISL 515604|B.1.1.273|South Africa|2020-07-17	0.0005105952	Africa
Africa|hCoV-19/DRC/5205/2020|EPI ISL 487365|B.1.1.275|Democratic Republic of the Congo|2020-05-01	Africa|hCoV-19/South Africa/KRISP-K002206/2020|EPI ISL 515604|B.1.1.273|South Africa|2020-07-17	0.0003108654	Africa
Africa|hCoV-19/DRC/521/2020|EPI ISL 420854|B.1.5|Democratic Republic of the Congo|2020-03-25	Africa|hCoV-19/South Africa/KRISP-K002206/2020|EPI ISL 515604|B.1.1.273|South Africa|2020-07-17	0.0003380627	Africa
Africa|hCoV-19/DRC/5210/2020|EPI ISL 487369|B.1.1.275|Democratic Republic of the Congo|2020-05-01	Africa|hCoV-19/South Africa/KRISP-K002206/2020|EPI ISL 515604|B.1.1.273|South Africa|2020-07-17	0.0003097924	Africa
Africa|hCoV-19/DRC/523/2020|EPI ISL 420849|B.1.1.1|Democratic Republic of the Congo|2020-03-28	Africa|hCoV-19/South Africa/KRISP-K002206/2020|EPI ISL 515604|B.1.1.273|South Africa|2020-07-17	0.0003370374	Africa
Africa|hCoV-19/DRC/5240/2020|EPI ISL 496492|B.1|Democratic Republic of the Congo|2020-05-03	Africa|hCoV-19/South Africa/KRISP-K002206/2020|EPI ISL 515604|B.1.1.273|South Africa|2020-07-17	0.0004092510	Africa
Africa|hCoV-19/DRC/5377/2020|EPI ISL 496513|B.1|Democratic Republic of the Congo|2020-05-04	Africa|hCoV-19/South Africa/KRISP-K002206/2020|EPI ISL 515604|B.1.1.273|South Africa|2020-07-17	0.0004774627	Africa
Africa|hCoV-19/DRC/5538/2020|EPI ISL 514120|B.1|Democratic Republic of the Congo|2020-05-05	Africa|hCoV-19/South Africa/KRISP-K002206/2020|EPI ISL 515604|B.1.1.273|South Africa|2020-07-17	0.0004549207	Africa
Africa|hCoV-19/DRC/5651/2020|EPI ISL 496493|B.1.1.1|Democratic Republic of the Congo|2020-05-06	Africa|hCoV-19/South Africa/KRISP-K002206/2020|EPI ISL 515604|B.1.1.273|South Africa|2020-07-17	0.0003825969	Africa
Africa|hCoV-19/DRC/5705/2020|EPI ISL 496494|B.1.84|Democratic Republic of the Congo|2020-05-06	Africa|hCoV-19/South Africa/KRISP-K002206/2020|EPI ISL 515604|B.1.1.273|South Africa|2020-07-17	0.0004603598	Africa
Africa|hCoV-19/DRC/5735/2020|EPI ISL 496495|B.1.214|Democratic Republic of the Congo|2020-05-06	Africa|hCoV-19/South Africa/KRISP-K002206/2020|EPI ISL 515604|B.1.1.273|South Africa|2020-07-17	0.0004551979	Africa
Africa|hCoV-19/DRC/5815/2020|EPI ISL 495629|B.1.214|Democratic Republic of the Congo|2020-05-06	Africa|hCoV-19/South Africa/KRISP-K002206/2020|EPI ISL 515604|B.1.1.273|South Africa|2020-07-17	0.0005255688	Africa
Africa|hCoV-19/DRC/5907/2020|EPI ISL 496496|B.1.84|Democratic Republic of the Congo|2020-05-07	Africa|hCoV-19/South Africa/KRISP-K002206/2020|EPI ISL 515604|B.1.1.273|South Africa|2020-07-17	0.0005665869	Africa
Africa|hCoV-19/DRC/5913/2020|EPI ISL 496497|B.1|Democratic Republic of the Congo|2020-05-07	Africa|hCoV-19/South Africa/KRISP-K002206/2020|EPI ISL 515604|B.1.1.273|South Africa|2020-07-17	0.0004823025	Africa
Africa|hCoV-19/DRC/5927/2020|EPI ISL 496498|B.1.9|Democratic Republic of the Congo|2020-05-07	Africa|hCoV-19/South Africa/KRISP-K002206/2020|EPI ISL 515604|B.1.1.273|South Africa|2020-07-17	0.0007239245	Africa
Africa|hCoV-19/DRC/5957/2020|EPI ISL 496499|B.1.5|Democratic Republic of the Congo|2020-05-07	Africa|hCoV-19/South Africa/KRISP-K002206/2020|EPI ISL 515604|B.1.1.273|South Africa|2020-07-17	0.0003743092	Africa
Africa|hCoV-19/DRC/5964/2020|EPI ISL 496500|B.1.178|Democratic Republic of the Congo|2020-05-07	Africa|hCoV-19/South Africa/KRISP-K002206/2020|EPI ISL 515604|B.1.1.273|South Africa|2020-07-17	0.0003934146	Africa
Africa|hCoV-19/DRC/5996/2020|EPI ISL 496514|B.1.84|Democratic Republic of the Congo|2020-05-08	Africa|hCoV-19/South Africa/KRISP-K002206/2020|EPI ISL 515604|B.1.1.273|South Africa|2020-07-17	0.0004824821	Africa
Africa|hCoV-19/DRC/6026/2020|EPI ISL 513622|B.1.1.1|Democratic Republic of the Congo|2020-05-08	Africa|hCoV-19/South Africa/KRISP-K002206/2020|EPI ISL 515604|B.1.1.273|South Africa|2020-07-17	0.0004489984	Africa
Africa|hCoV-19/DRC/6143/2020|EPI ISL 496515|B.1|Democratic Republic of the Congo|2020-05-08	Africa|hCoV-19/South Africa/KRISP-K002206/2020|EPI ISL 515604|B.1.1.273|South Africa|2020-07-17	0.0004523817	Africa
Africa|hCoV-19/DRC/6151/2020|EPI ISL 513620|B.1.214|Democratic Republic of the Congo|2020-05-08	Africa|hCoV-19/South Africa/KRISP-K002206/2020|EPI ISL 515604|B.1.1.273|South Africa|2020-07-17	0.0005133223	Africa
Africa|hCoV-19/DRC/6163/2020|EPI ISL 513623|B.1.214|Democratic Republic of the Congo|2020-05-08	Africa|hCoV-19/South Africa/KRISP-K002206/2020|EPI ISL 515604|B.1.1.273|South Africa|2020-07-17	0.0005194006	Africa
Africa|hCoV-19/DRC/6203/2020|EPI ISL 514109|B.1|Democratic Republic of the Congo|2020-05-09	Africa|hCoV-19/South Africa/KRISP-K002206/2020|EPI ISL 515604|B.1.1.273|South Africa|2020-07-17	0.0006145153	Africa
Africa|hCoV-19/DRC/6209/2020|EPI ISL 514110|B.1.84|Democratic Republic of the Congo|2020-05-09	Africa|hCoV-19/South Africa/KRISP-K002206/2020|EPI ISL 515604|B.1.1.273|South Africa|2020-07-17	0.0004430425	Africa
Africa|hCoV-19/DRC/6227/2020|EPI ISL 514121|B.1.84|Democratic Republic of the Congo|2020-05-09	Africa|hCoV-19/South Africa/KRISP-K002206/2020|EPI ISL 515604|B.1.1.273|South Africa|2020-07-17	0.0004436321	Africa
Africa|hCoV-19/DRC/6313/2020|EPI ISL 496516|B.1.84|Democratic Republic of the Congo|2020-05-09	Africa|hCoV-19/South Africa/KRISP-K002206/2020|EPI ISL 515604|B.1.1.273|South Africa|2020-07-17	0.0005694760	Africa
Africa|hCoV-19/DRC/6338/2020|EPI ISL 495630|B.1|Democratic Republic of the Congo|2020-05-09	Africa|hCoV-19/South Africa/KRISP-K002206/2020|EPI ISL 515604|B.1.1.273|South Africa|2020-07-17	0.0004925442	Africa
Africa|hCoV-19/DRC/6341/2020|EPI ISL 495631|B.1|Democratic Republic of the Congo|2020-05-09	Africa|hCoV-19/South Africa/KRISP-K002206/2020|EPI ISL 515604|B.1.1.273|South Africa|2020-07-17	0.0006025443	Africa
Africa|hCoV-19/DRC/6342/2020|EPI ISL 495632|B.1|Democratic Republic of the Congo|2020-05-09	Africa|hCoV-19/South Africa/KRISP-K002206/2020|EPI ISL 515604|B.1.1.273|South Africa|2020-07-17	0.0005568085	Africa
Africa|hCoV-19/DRC/6361/2020|EPI ISL 495633|B.1|Democratic Republic of the Congo|2020-05-09	Africa|hCoV-19/South Africa/KRISP-K002206/2020|EPI ISL 515604|B.1.1.273|South Africa|2020-07-17	0.0004619182	Africa
Africa|hCoV-19/DRC/6380/2020|EPI ISL 513611|B.1.1.275|Democratic Republic of the Congo|2020-05-04	Africa|hCoV-19/South Africa/KRISP-K002206/2020|EPI ISL 515604|B.1.1.273|South Africa|2020-07-17	0.0003113490	Africa
Africa|hCoV-19/DRC/6384/2020|EPI ISL 513612|B.1.1.275|Democratic Republic of the Congo|2020-05-07	Africa|hCoV-19/South Africa/KRISP-K002206/2020|EPI ISL 515604|B.1.1.273|South Africa|2020-07-17	0.0002764212	Africa
Africa|hCoV-19/DRC/6386/2020|EPI ISL 513613|B.1.1.275|Democratic Republic of the Congo|2020-05-07	Africa|hCoV-19/South Africa/KRISP-K002206/2020|EPI ISL 515604|B.1.1.273|South Africa|2020-07-17	0.0002713406	Africa
Africa|hCoV-19/DRC/6389/2020|EPI ISL 513614|B.1.84|Democratic Republic of the Congo|2020-05-07	Africa|hCoV-19/South Africa/KRISP-K002206/2020|EPI ISL 515604|B.1.1.273|South Africa|2020-07-17	0.0005507781	Africa
Africa|hCoV-19/DRC/6390/2020|EPI ISL 513615|B.1.1.275|Democratic Republic of the Congo|2020-05-04	Africa|hCoV-19/South Africa/KRISP-K002206/2020|EPI ISL 515604|B.1.1.273|South Africa|2020-07-17	0.0003736281	Africa
Africa|hCoV-19/DRC/6392/2020|EPI ISL 513616|B.1|Democratic Republic of the Congo|2020-05-04	Africa|hCoV-19/South Africa/KRISP-K002206/2020|EPI ISL 515604|B.1.1.273|South Africa|2020-07-17	0.0003392931	Africa
Africa|hCoV-19/DRC/6395/2020|EPI ISL 513617|B.1.1.275|Democratic Republic of the Congo|2020-05-07	Africa|hCoV-19/South Africa/KRISP-K002206/2020|EPI ISL 515604|B.1.1.273|South Africa|2020-07-17	0.0004033317	Africa
Africa|hCoV-19/DRC/6398/2020|EPI ISL 513618|B.1.1.275|Democratic Republic of the Congo|2020-05-07	Africa|hCoV-19/South Africa/KRISP-K002206/2020|EPI ISL 515604|B.1.1.273|South Africa|2020-07-17	0.0003024541	Africa
Africa|hCoV-19/DRC/6724/2020|EPI ISL 495634|B.1|Democratic Republic of the Congo|2020-05-11	Africa|hCoV-19/South Africa/KRISP-K002206/2020|EPI ISL 515604|B.1.1.273|South Africa|2020-07-17	0.0004430365	Africa
Africa|hCoV-19/DRC/6743/2020|EPI ISL 495635|B.1.149|Democratic Republic of the Congo|2020-05-11	Africa|hCoV-19/South Africa/KRISP-K002206/2020|EPI ISL 515604|B.1.1.273|South Africa|2020-07-17	0.0004595560	Africa
Africa|hCoV-19/DRC/6783/2020|EPI ISL 496501|B.1.149|Democratic Republic of the Congo|2020-05-11	Africa|hCoV-19/South Africa/KRISP-K002206/2020|EPI ISL 515604|B.1.1.273|South Africa|2020-07-17	0.0004919386	Africa
Africa|hCoV-19/DRC/6784/2020|EPI ISL 495636|B.1|Democratic Republic of the Congo|2020-05-11	Africa|hCoV-19/South Africa/KRISP-K002206/2020|EPI ISL 515604|B.1.1.273|South Africa|2020-07-17	0.0004082402	Africa
Africa|hCoV-19/DRC/6786/2020|EPI ISL 495637|B.1.178|Democratic Republic of the Congo|2020-05-11	Africa|hCoV-19/South Africa/KRISP-K002206/2020|EPI ISL 515604|B.1.1.273|South Africa|2020-07-17	0.0005115881	Africa
Africa|hCoV-19/DRC/6791/2020|EPI ISL 495638|B.1.178|Democratic Republic of the Congo|2020-05-11	Africa|hCoV-19/South Africa/KRISP-K002206/2020|EPI ISL 515604|B.1.1.273|South Africa|2020-07-17	0.0004792700	Africa
Africa|hCoV-19/DRC/6792/2020|EPI ISL 495639|B.1|Democratic Republic of the Congo|2020-05-11	Africa|hCoV-19/South Africa/KRISP-K002206/2020|EPI ISL 515604|B.1.1.273|South Africa|2020-07-17	0.0004633787	Africa
Africa|hCoV-19/DRC/6801/2020|EPI ISL 514111|B.1|Democratic Republic of the Congo|2020-05-11	Africa|hCoV-19/South Africa/KRISP-K002206/2020|EPI ISL 515604|B.1.1.273|South Africa|2020-07-17	0.0006535179	Africa
Africa|hCoV-19/DRC/6853/2020|EPI ISL 496502|B.1.214|Democratic Republic of the Congo|2020-05-11	Africa|hCoV-19/South Africa/KRISP-K002206/2020|EPI ISL 515604|B.1.1.273|South Africa|2020-07-17	0.0004500145	Africa
Africa|hCoV-19/DRC/6854/2020|EPI ISL 496503|B.1|Democratic Republic of the Congo|2020-05-11	Africa|hCoV-19/South Africa/KRISP-K002206/2020|EPI ISL 515604|B.1.1.273|South Africa|2020-07-17	0.0006345277	Africa
Africa|hCoV-19/DRC/6875/2020|EPI ISL 496504|B.1|Democratic Republic of the Congo|2020-05-11	Africa|hCoV-19/South Africa/KRISP-K002206/2020|EPI ISL 515604|B.1.1.273|South Africa|2020-07-17	0.0004430576	Africa
Africa|hCoV-19/DRC/7042/2020|EPI ISL 513592|B.1.214|Democratic Republic of the Congo|2020-05-12	Africa|hCoV-19/South Africa/KRISP-K002206/2020|EPI ISL 515604|B.1.1.273|South Africa|2020-07-17	0.0004758468	Africa
Africa|hCoV-19/DRC/7061/2020|EPI ISL 513593|B.1|Democratic Republic of the Congo|2020-05-12	Africa|hCoV-19/South Africa/KRISP-K002206/2020|EPI ISL 515604|B.1.1.273|South Africa|2020-07-17	0.0004226983	Africa
Africa|hCoV-19/DRC/7140/2020|EPI ISL 513594|B.1.214|Democratic Republic of the Congo|2020-05-12	Africa|hCoV-19/South Africa/KRISP-K002206/2020|EPI ISL 515604|B.1.1.273|South Africa|2020-07-17	0.0005874032	Africa
Africa|hCoV-19/DRC/7200/2020|EPI ISL 514112|B.1|Democratic Republic of the Congo|2020-05-13	Africa|hCoV-19/South Africa/KRISP-K002206/2020|EPI ISL 515604|B.1.1.273|South Africa|2020-07-17	0.0005086221	Africa
Africa|hCoV-19/DRC/7211/2020|EPI ISL 514122|B.1.149|Democratic Republic of the Congo|2020-05-13	Africa|hCoV-19/South Africa/KRISP-K002206/2020|EPI ISL 515604|B.1.1.273|South Africa|2020-07-17	0.0005445668	Africa
Africa|hCoV-19/DRC/7248/2020|EPI ISL 514123|B.1|Democratic Republic of the Congo|2020-05-13	Africa|hCoV-19/South Africa/KRISP-K002206/2020|EPI ISL 515604|B.1.1.273|South Africa|2020-07-17	0.0004523407	Africa
Africa|hCoV-19/DRC/7255/2020|EPI ISL 514124|B.1.149|Democratic Republic of the Congo|2020-05-13	Africa|hCoV-19/South Africa/KRISP-K002206/2020|EPI ISL 515604|B.1.1.273|South Africa|2020-07-17	0.0005834899	Africa
Africa|hCoV-19/DRC/73/2020|EPI ISL 417941|B.1.178|Democratic Republic of the Congo|2020-03-18	Africa|hCoV-19/South Africa/KRISP-K002206/2020|EPI ISL 515604|B.1.1.273|South Africa|2020-07-17	0.0003737043	Africa
Africa|hCoV-19/DRC/7386/2020|EPI ISL 513595|B.1.5|Democratic Republic of the Congo|2020-05-14	Africa|hCoV-19/South Africa/KRISP-K002206/2020|EPI ISL 515604|B.1.1.273|South Africa|2020-07-17	0.0003849569	Africa
Africa|hCoV-19/DRC/7430/2020|EPI ISL 496517|B.1.1.1|Democratic Republic of the Congo|2020-05-14	Africa|hCoV-19/South Africa/KRISP-K002206/2020|EPI ISL 515604|B.1.1.273|South Africa|2020-07-17	0.0005377744	Africa
Africa|hCoV-19/DRC/7434/2020|EPI ISL 513621|B.1.1.1|Democratic Republic of the Congo|2020-05-14	Africa|hCoV-19/South Africa/KRISP-K002206/2020|EPI ISL 515604|B.1.1.273|South Africa|2020-07-17	0.0005574855	Africa
Africa|hCoV-19/DRC/7471/2020|EPI ISL 513596|B.1.214|Democratic Republic of the Congo|2020-05-14	Africa|hCoV-19/South Africa/KRISP-K002206/2020|EPI ISL 515604|B.1.1.273|South Africa|2020-07-17	0.0004791553	Africa
Africa|hCoV-19/DRC/7488/2020|EPI ISL 514113|B.1.1|Democratic Republic of the Congo|2020-05-14	Africa|hCoV-19/South Africa/KRISP-K002206/2020|EPI ISL 515604|B.1.1.273|South Africa|2020-07-17	0.0002384451	Africa
Africa|hCoV-19/DRC/7713/2020|EPI ISL 495640|B.1|Democratic Republic of the Congo|2020-05-14	Africa|hCoV-19/South Africa/KRISP-K002206/2020|EPI ISL 515604|B.1.1.273|South Africa|2020-07-17	0.0006637337	Africa
Africa|hCoV-19/DRC/7864/2020|EPI ISL 496505|B.1.214|Democratic Republic of the Congo|2020-05-15	Africa|hCoV-19/South Africa/KRISP-K002206/2020|EPI ISL 515604|B.1.1.273|South Africa|2020-07-17	0.0005553533	Africa
Africa|hCoV-19/DRC/7920/2020|EPI ISL 495641|B.1|Democratic Republic of the Congo|2020-05-15	Africa|hCoV-19/South Africa/KRISP-K002206/2020|EPI ISL 515604|B.1.1.273|South Africa|2020-07-17	0.0005799417	Africa
Africa|hCoV-19/DRC/80/2020|EPI ISL 417942|B.1.178|Democratic Republic of the Congo|2020-03-18	Africa|hCoV-19/South Africa/KRISP-K002206/2020|EPI ISL 515604|B.1.1.273|South Africa|2020-07-17	0.0003713205	Africa
Africa|hCoV-19/DRC/8018/2020|EPI ISL 514125|B.1.5|Democratic Republic of the Congo|2020-05-15	Africa|hCoV-19/South Africa/KRISP-K002206/2020|EPI ISL 515604|B.1.1.273|South Africa|2020-07-17	0.0005648669	Africa
Africa|hCoV-19/DRC/81/2020|EPI ISL 417944|B.1.9|Democratic Republic of the Congo|2020-03-18	Africa|hCoV-19/South Africa/KRISP-K002206/2020|EPI ISL 515604|B.1.1.273|South Africa|2020-07-17	0.0004741110	Africa
Africa|hCoV-19/DRC/82/2020|EPI ISL 417946|B.1.5|Democratic Republic of the Congo|2020-03-18	Africa|hCoV-19/South Africa/KRISP-K002206/2020|EPI ISL 515604|B.1.1.273|South Africa|2020-07-17	0.0003360749	Africa
Africa|hCoV-19/DRC/94/2020|EPI ISL 417947|B.1|Democratic Republic of the Congo|2020-03-19	Africa|hCoV-19/South Africa/KRISP-K002206/2020|EPI ISL 515604|B.1.1.273|South Africa|2020-07-17	0.0003698550	Africa
Africa|hCoV-19/DRC/998/2020|EPI ISL 429254|B.1|Democratic Republic of the Congo|2020-04-03	Africa|hCoV-19/South Africa/KRISP-K002206/2020|EPI ISL 515604|B.1.1.273|South Africa|2020-07-17	0.0004607397	Africa
Africa|hCoV-19/DRC/KN-0038/2020|EPI ISL 417434|B.1.128|Democratic Republic of the Congo|2020-03-14	Africa|hCoV-19/South Africa/KRISP-K002206/2020|EPI ISL 515604|B.1.1.273|South Africa|2020-07-17	0.0004940285	Africa
Africa|hCoV-19/DRC/KN-0054/2020|EPI ISL 417437|B.1.178|Democratic Republic of the Congo|2020-03-17	Africa|hCoV-19/South Africa/KRISP-K002206/2020|EPI ISL 515604|B.1.1.273|South Africa|2020-07-17	0.0004037944	Africa
Africa|hCoV-19/DRC/KN-0058/2020|EPI ISL 417438|B.1|Democratic Republic of the Congo|2020-03-17	Africa|hCoV-19/South Africa/KRISP-K002206/2020|EPI ISL 515604|B.1.1.273|South Africa|2020-07-17	0.0003730656	Africa
Africa|hCoV-19/DRC/KN-0060/2020|EPI ISL 417440|B.1|Democratic Republic of the Congo|2020-03-17	Africa|hCoV-19/South Africa/KRISP-K002206/2020|EPI ISL 515604|B.1.1.273|South Africa|2020-07-17	0.0004041153	Africa
Africa|hCoV-19/DRC/KN-0070/2020|EPI ISL 417441|B.1.178|Democratic Republic of the Congo|2020-03-17	Africa|hCoV-19/South Africa/KRISP-K002206/2020|EPI ISL 515604|B.1.1.273|South Africa|2020-07-17	0.0003786559	Africa
Africa|hCoV-19/DRC/KN-0072/2020|EPI ISL 417442|B.1.178|Democratic Republic of the Congo|2020-03-18	Africa|hCoV-19/South Africa/KRISP-K002206/2020|EPI ISL 515604|B.1.1.273|South Africa|2020-07-17	0.0003715962	Africa
Africa|hCoV-19/DRC/KN-13/2020|EPI ISL 414647|B.1|Democratic Republic of the Congo|2020-03-09	Africa|hCoV-19/South Africa/KRISP-K002206/2020|EPI ISL 515604|B.1.1.273|South Africa|2020-07-17	0.0003816719	Africa
Africa|hCoV-19/Egypt/Army-MCL001/2020|EPI ISL 510526|B.1|Egypt|2020-06-01	Africa|hCoV-19/South Africa/KRISP-K002206/2020|EPI ISL 515604|B.1.1.273|South Africa|2020-07-17	0.0005042187	Africa
Africa|hCoV-19/Egypt/C-CU001a-S1/2020|EPI ISL 529031|B.1.255|Egypt|2020-05-19	Africa|hCoV-19/South Africa/KRISP-K002206/2020|EPI ISL 515604|B.1.1.273|South Africa|2020-07-17	0.0005379548	Africa
Africa|hCoV-19/Egypt/C-CU002b-S3/2020|EPI ISL 529032|B.1.1.1|Egypt|2020-06-19	Africa|hCoV-19/South Africa/KRISP-K002206/2020|EPI ISL 515604|B.1.1.273|South Africa|2020-07-17	0.0005714442	Africa
Africa|hCoV-19/Egypt/C-VSVRI-SERVAC/2020|EPI ISL 528386|B.1.255|Egypt|2020-08-22	Africa|hCoV-19/South Africa/KRISP-K002206/2020|EPI ISL 515604|B.1.1.273|South Africa|2020-07-17	0.0003697431	Africa
Africa|hCoV-19/Egypt/CUNCI-7I028/2020|EPI ISL 524426|B.1.255|Egypt|2020-07-19	Africa|hCoV-19/South Africa/KRISP-K002206/2020|EPI ISL 515604|B.1.1.273|South Africa|2020-07-17	0.0003697431	Africa
Africa|hCoV-19/Egypt/CUNCI-HGC002/2020|EPI ISL 468045|B.1|Egypt|2020-05-02	Africa|hCoV-19/South Africa/KRISP-K002206/2020|EPI ISL 515604|B.1.1.273|South Africa|2020-07-17	0.0003700752	Africa
Africa|hCoV-19/Egypt/CUNCI-HGC004/2020|EPI ISL 468048|B.1|Egypt|2020-05-02	Africa|hCoV-19/South Africa/KRISP-K002206/2020|EPI ISL 515604|B.1.1.273|South Africa|2020-07-17	0.0003699757	Africa
Africa|hCoV-19/Egypt/CUNCI-HGC005/2020|EPI ISL 468052|B.1|Egypt|2020-05-02	Africa|hCoV-19/South Africa/KRISP-K002206/2020|EPI ISL 515604|B.1.1.273|South Africa|2020-07-17	0.0004372851	Africa
Africa|hCoV-19/Egypt/CUNCI-HGC006/2020|EPI ISL 468050|B.1|Egypt|2020-05-02	Africa|hCoV-19/South Africa/KRISP-K002206/2020|EPI ISL 515604|B.1.1.273|South Africa|2020-07-17	0.0004372028	Africa
Africa|hCoV-19/Egypt/CUNCI-HGC007-2/2020|EPI ISL 468054|B.1|Egypt|2020-05-02	Africa|hCoV-19/South Africa/KRISP-K002206/2020|EPI ISL 515604|B.1.1.273|South Africa|2020-07-17	0.0004707595	Africa
Africa|hCoV-19/Egypt/CUNCI-HGC007/2020|EPI ISL 468046|B.1|Egypt|2020-05-02	Africa|hCoV-19/South Africa/KRISP-K002206/2020|EPI ISL 515604|B.1.1.273|South Africa|2020-07-17	0.0004372763	Africa
Africa|hCoV-19/Egypt/CUNCI-HGC008/2020|EPI ISL 468044|B.1|Egypt|2020-05-02	Africa|hCoV-19/South Africa/KRISP-K002206/2020|EPI ISL 515604|B.1.1.273|South Africa|2020-07-17	0.0004372910	Africa
Africa|hCoV-19/Egypt/CUNCI-HGC009/2020|EPI ISL 468053|B.1|Egypt|2020-05-02	Africa|hCoV-19/South Africa/KRISP-K002206/2020|EPI ISL 515604|B.1.1.273|South Africa|2020-07-17	0.0003701250	Africa
Africa|hCoV-19/Egypt/CUNCI-HGC010/2020|EPI ISL 468055|B.1.247|Egypt|2020-05-02	Africa|hCoV-19/South Africa/KRISP-K002206/2020|EPI ISL 515604|B.1.1.273|South Africa|2020-07-17	0.0006055184	Africa
Africa|hCoV-19/Egypt/CUNCI-HGC011/2020|EPI ISL 468059|B.1|Egypt|2020-05-02	Africa|hCoV-19/South Africa/KRISP-K002206/2020|EPI ISL 515604|B.1.1.273|South Africa|2020-07-17	0.0004373161	Africa
Africa|hCoV-19/Egypt/CUNCI-HGC012/2020|EPI ISL 468051|B.1.255|Egypt|2020-05-02	Africa|hCoV-19/South Africa/KRISP-K002206/2020|EPI ISL 515604|B.1.1.273|South Africa|2020-07-17	0.0005718884	Africa
Africa|hCoV-19/Egypt/CUNCI-HGC013/2020|EPI ISL 468047|B.1.201|Egypt|2020-05-02	Africa|hCoV-19/South Africa/KRISP-K002206/2020|EPI ISL 515604|B.1.1.273|South Africa|2020-07-17	0.0005045920	Africa
Africa|hCoV-19/Egypt/CUNCI-HGC014/2020|EPI ISL 468060|B.1.5|Egypt|2020-05-02	Africa|hCoV-19/South Africa/KRISP-K002206/2020|EPI ISL 515604|B.1.1.273|South Africa|2020-07-17	0.0003027460	Africa
Africa|hCoV-19/Egypt/CUNCI-HGC015/2020|EPI ISL 468056|B.1|Egypt|2020-05-02	Africa|hCoV-19/South Africa/KRISP-K002206/2020|EPI ISL 515604|B.1.1.273|South Africa|2020-07-17	0.0003027359	Africa
Africa|hCoV-19/Egypt/CUNCI-HGC016/2020|EPI ISL 468058|B.1|Egypt|2020-05-02	Africa|hCoV-19/South Africa/KRISP-K002206/2020|EPI ISL 515604|B.1.1.273|South Africa|2020-07-17	0.0004381457	Africa
Africa|hCoV-19/Egypt/CUNCI-HGC021/2020|EPI ISL 468061|B.1|Egypt|2020-05-02	Africa|hCoV-19/South Africa/KRISP-K002206/2020|EPI ISL 515604|B.1.1.273|South Africa|2020-07-17	0.0004379287	Africa
Africa|hCoV-19/Egypt/CUNCI-HGC023/2020|EPI ISL 468057|B.1.5|Egypt|2020-05-02	Africa|hCoV-19/South Africa/KRISP-K002206/2020|EPI ISL 515604|B.1.1.273|South Africa|2020-07-17	0.0003364219	Africa
Africa|hCoV-19/Egypt/CUNCI-HGC028/2020|EPI ISL 468062|B.1|Egypt|2020-05-02	Africa|hCoV-19/South Africa/KRISP-K002206/2020|EPI ISL 515604|B.1.1.273|South Africa|2020-07-17	0.0005054760	Africa
Africa|hCoV-19/Egypt/CUNCI-HGC3I011/2020|EPI ISL 479697|B.1|Egypt|2020-06-02	Africa|hCoV-19/South Africa/KRISP-K002206/2020|EPI ISL 515604|B.1.1.273|South Africa|2020-07-17	0.0004369927	Africa
Africa|hCoV-19/Egypt/CUNCI-HGC3I012/2020|EPI ISL 479693|B.1.255|Egypt|2020-06-02	Africa|hCoV-19/South Africa/KRISP-K002206/2020|EPI ISL 515604|B.1.1.273|South Africa|2020-07-17	0.0005714655	Africa
Africa|hCoV-19/Egypt/CUNCI-HGC3I013/2020|EPI ISL 479694|B.1.201|Egypt|2020-06-02	Africa|hCoV-19/South Africa/KRISP-K002206/2020|EPI ISL 515604|B.1.1.273|South Africa|2020-07-17	0.0005042189	Africa
Africa|hCoV-19/Egypt/CUNCI-HGC3I014/2020|EPI ISL 479696|B.1.5|Egypt|2020-06-02	Africa|hCoV-19/South Africa/KRISP-K002206/2020|EPI ISL 515604|B.1.1.273|South Africa|2020-07-17	0.0003025120	Africa
Africa|hCoV-19/Egypt/CUNCI-HGC3I02/2020|EPI ISL 479686|B.1|Egypt|2020-06-02	Africa|hCoV-19/South Africa/KRISP-K002206/2020|EPI ISL 515604|B.1.1.273|South Africa|2020-07-17	0.0004033914	Africa
Africa|hCoV-19/Egypt/CUNCI-HGC3I023/2020|EPI ISL 479695|B.1.5|Egypt|2020-06-02	Africa|hCoV-19/South Africa/KRISP-K002206/2020|EPI ISL 515604|B.1.1.273|South Africa|2020-07-17	0.0003361731	Africa
Africa|hCoV-19/Egypt/CUNCI-HGC3I025/2020|EPI ISL 479691|B.1|Egypt|2020-06-02	Africa|hCoV-19/South Africa/KRISP-K002206/2020|EPI ISL 515604|B.1.1.273|South Africa|2020-07-17	0.0004706628	Africa
Africa|hCoV-19/Egypt/CUNCI-HGC3I03/2020|EPI ISL 479687|B.1|Egypt|2020-06-02	Africa|hCoV-19/South Africa/KRISP-K002206/2020|EPI ISL 515604|B.1.1.273|South Africa|2020-07-17	0.0004369531	Africa
Africa|hCoV-19/Egypt/CUNCI-HGC3I05/2020|EPI ISL 479690|B.1|Egypt|2020-06-02	Africa|hCoV-19/South Africa/KRISP-K002206/2020|EPI ISL 515604|B.1.1.273|South Africa|2020-07-17	0.0004369618	Africa
Africa|hCoV-19/Egypt/CUNCI-HGC3I06/2020|EPI ISL 479688|B.1|Egypt|2020-06-02	Africa|hCoV-19/South Africa/KRISP-K002206/2020|EPI ISL 515604|B.1.1.273|South Africa|2020-07-17	0.0004369677	Africa
Africa|hCoV-19/Egypt/CUNCI-HGC3I08/2020|EPI ISL 479698|B.1|Egypt|2020-06-02	Africa|hCoV-19/South Africa/KRISP-K002206/2020|EPI ISL 515604|B.1.1.273|South Africa|2020-07-17	0.0004369677	Africa
Africa|hCoV-19/Egypt/CUNCI-HGC3I09/2020|EPI ISL 479692|B.1|Egypt|2020-06-02	Africa|hCoV-19/South Africa/KRISP-K002206/2020|EPI ISL 515604|B.1.1.273|South Africa|2020-07-17	0.0003698513	Africa
Africa|hCoV-19/Egypt/CUNCI-HGC4I003/2020|EPI ISL 479699|B.1.1.247|Egypt|2020-06-02	Africa|hCoV-19/South Africa/KRISP-K002206/2020|EPI ISL 515604|B.1.1.273|South Africa|2020-07-17	0.0004369808	Africa
Africa|hCoV-19/Egypt/CUNCI-HGC4I004/2020|EPI ISL 479700|B.1.1.296|Egypt|2020-06-02	Africa|hCoV-19/South Africa/KRISP-K002206/2020|EPI ISL 515604|B.1.1.273|South Africa|2020-07-17	0.0003360849	Africa
Africa|hCoV-19/Egypt/CUNCI-HGC4I015/2020|EPI ISL 479728|B.1.1.123|Egypt|2020-06-02	Africa|hCoV-19/South Africa/KRISP-K002206/2020|EPI ISL 515604|B.1.1.273|South Africa|2020-07-17	0.0003697703	Africa
Africa|hCoV-19/Egypt/CUNCI-HGC4I022/2020|EPI ISL 479705|B.1.1|Egypt|2020-06-02	Africa|hCoV-19/South Africa/KRISP-K002206/2020|EPI ISL 515604|B.1.1.273|South Africa|2020-07-17	0.0004706043	Africa
Africa|hCoV-19/Egypt/CUNCI-HGC4I023/2020|EPI ISL 479729|B.1.1.247|Egypt|2020-06-02	Africa|hCoV-19/South Africa/KRISP-K002206/2020|EPI ISL 515604|B.1.1.273|South Africa|2020-07-17	0.0003025516	Africa
Africa|hCoV-19/Egypt/CUNCI-HGC4I025/2020|EPI ISL 479706|B.1.255|Egypt|2020-06-02	Africa|hCoV-19/South Africa/KRISP-K002206/2020|EPI ISL 515604|B.1.1.273|South Africa|2020-07-17	0.0005042240	Africa
Africa|hCoV-19/Egypt/CUNCI-HGC4I026/2020|EPI ISL 479702|B.1|Egypt|2020-06-02	Africa|hCoV-19/South Africa/KRISP-K002206/2020|EPI ISL 515604|B.1.1.273|South Africa|2020-07-17	0.0005720095	Africa
Africa|hCoV-19/Egypt/CUNCI-HGC4I029/2020|EPI ISL 479701|B.1.1.1|Egypt|2020-06-02	Africa|hCoV-19/South Africa/KRISP-K002206/2020|EPI ISL 515604|B.1.1.273|South Africa|2020-07-17	0.0005042240	Africa
Africa|hCoV-19/Egypt/CUNCI-HGC4I030/2020|EPI ISL 479703|B.1|Egypt|2020-06-02	Africa|hCoV-19/South Africa/KRISP-K002206/2020|EPI ISL 515604|B.1.1.273|South Africa|2020-07-17	0.0005042089	Africa
Africa|hCoV-19/Egypt/CUNCI-HGC4I031/2020|EPI ISL 479707|B.1.1.1|Egypt|2020-06-02	Africa|hCoV-19/South Africa/KRISP-K002206/2020|EPI ISL 515604|B.1.1.273|South Africa|2020-07-17	0.0005714635	Africa
Africa|hCoV-19/Egypt/CUNCI-HGC4I032/2020|EPI ISL 479709|B.1.1|Egypt|2020-06-02	Africa|hCoV-19/South Africa/KRISP-K002206/2020|EPI ISL 515604|B.1.1.273|South Africa|2020-07-17	0.0003363787	Africa
Africa|hCoV-19/Egypt/CUNCI-HGC4I033/2020|EPI ISL 479704|B.1|Egypt|2020-06-02	Africa|hCoV-19/South Africa/KRISP-K002206/2020|EPI ISL 515604|B.1.1.273|South Africa|2020-07-17	0.0004034185	Africa
Africa|hCoV-19/Egypt/CUNCI-HGC4I034/2020|EPI ISL 479708|B.1.255|Egypt|2020-06-02	Africa|hCoV-19/South Africa/KRISP-K002206/2020|EPI ISL 515604|B.1.1.273|South Africa|2020-07-17	0.0003697058	Africa
Africa|hCoV-19/Egypt/CUNCI-HGC5I001/2020|EPI ISL 479710|B.1.1|Egypt|2020-06-02	Africa|hCoV-19/South Africa/KRISP-K002206/2020|EPI ISL 515604|B.1.1.273|South Africa|2020-07-17	0.0002017052	Africa
Africa|hCoV-19/Egypt/CUNCI-HGC5I003/2020|EPI ISL 479711|B.1|Egypt|2020-06-02	Africa|hCoV-19/South Africa/KRISP-K002206/2020|EPI ISL 515604|B.1.1.273|South Africa|2020-07-17	0.0003697468	Africa
Africa|hCoV-19/Egypt/CUNCI-HGC5I010/2020|EPI ISL 479730|B.1.1|Egypt|2020-06-02	Africa|hCoV-19/South Africa/KRISP-K002206/2020|EPI ISL 515604|B.1.1.273|South Africa|2020-07-17	0.0002689511	Africa
Africa|hCoV-19/Egypt/CUNCI-HGC5I011/2020|EPI ISL 479712|B.1.1|Egypt|2020-06-02	Africa|hCoV-19/South Africa/KRISP-K002206/2020|EPI ISL 515604|B.1.1.273|South Africa|2020-07-17	0.0002016780	Africa
Africa|hCoV-19/Egypt/CUNCI-HGC5I012/2020|EPI ISL 479713|B.1.1|Egypt|2020-06-02	Africa|hCoV-19/South Africa/KRISP-K002206/2020|EPI ISL 515604|B.1.1.273|South Africa|2020-07-17	0.0002352326	Africa
Africa|hCoV-19/Egypt/CUNCI-HGC5I014/2020|EPI ISL 479714|B.1.255|Egypt|2020-06-02	Africa|hCoV-19/South Africa/KRISP-K002206/2020|EPI ISL 515604|B.1.1.273|South Africa|2020-07-17	0.0005042409	Africa
Africa|hCoV-19/Egypt/CUNCI-HGC5I015/2020|EPI ISL 475722|B.1.255|Egypt|2020-05-02	Africa|hCoV-19/South Africa/KRISP-K002206/2020|EPI ISL 515604|B.1.1.273|South Africa|2020-07-17	0.0005717651	Africa
Africa|hCoV-19/Egypt/CUNCI-HGC5I016/2020|EPI ISL 479731|B.1|Egypt|2020-06-02	Africa|hCoV-19/South Africa/KRISP-K002206/2020|EPI ISL 515604|B.1.1.273|South Africa|2020-07-17	0.0004033874	Africa
Africa|hCoV-19/Egypt/CUNCI-HGC5I022/2020|EPI ISL 479715|B.1.1|Egypt|2020-06-02	Africa|hCoV-19/South Africa/KRISP-K002206/2020|EPI ISL 515604|B.1.1.273|South Africa|2020-07-17	0.0002688517	Africa
Africa|hCoV-19/Egypt/CUNCI-HGC5I025/2020|EPI ISL 479716|A|Egypt|2020-06-02	Africa|hCoV-19/South Africa/KRISP-K002206/2020|EPI ISL 515604|B.1.1.273|South Africa|2020-07-17	0.0003367991	Africa
Africa|hCoV-19/Egypt/CUNCI-HGC5I026/2020|EPI ISL 479735|B.1.5|Egypt|2020-06-02	Africa|hCoV-19/South Africa/KRISP-K002206/2020|EPI ISL 515604|B.1.1.273|South Africa|2020-07-17	0.0005044663	Africa
Africa|hCoV-19/Egypt/CUNCI-HGC5I029/2020|EPI ISL 479734|B.1|Egypt|2020-06-02	Africa|hCoV-19/South Africa/KRISP-K002206/2020|EPI ISL 515604|B.1.1.273|South Africa|2020-07-17	0.0004034456	Africa
Africa|hCoV-19/Egypt/CUNCI-HGC5I030/2020|EPI ISL 479721|B.1.5|Egypt|2020-06-02	Africa|hCoV-19/South Africa/KRISP-K002206/2020|EPI ISL 515604|B.1.1.273|South Africa|2020-07-17	0.0003025527	Africa
Africa|hCoV-19/Egypt/CUNCI-HGC5I033/2020|EPI ISL 479717|B.1.5|Egypt|2020-06-02	Africa|hCoV-19/South Africa/KRISP-K002206/2020|EPI ISL 515604|B.1.1.273|South Africa|2020-07-17	0.0002689601	Africa
Africa|hCoV-19/Egypt/CUNCI-HGC5I034/2020|EPI ISL 479720|B.1.5|Egypt|2020-06-02	Africa|hCoV-19/South Africa/KRISP-K002206/2020|EPI ISL 515604|B.1.1.273|South Africa|2020-07-17	0.0003361041	Africa
Africa|hCoV-19/Egypt/CUNCI-HGC6I002/2020|EPI ISL 479719|B.1.1.1|Egypt|2020-06-02	Africa|hCoV-19/South Africa/KRISP-K002206/2020|EPI ISL 515604|B.1.1.273|South Africa|2020-07-17	0.0004705679	Africa
Africa|hCoV-19/Egypt/CUNCI-HGC6I003/2020|EPI ISL 479718|B.1.5|Egypt|2020-06-02	Africa|hCoV-19/South Africa/KRISP-K002206/2020|EPI ISL 515604|B.1.1.273|South Africa|2020-07-17	0.0004033819	Africa
Africa|hCoV-19/Egypt/CUNCI-HGC6I007/2020|EPI ISL 479722|B.1|Egypt|2020-06-02	Africa|hCoV-19/South Africa/KRISP-K002206/2020|EPI ISL 515604|B.1.1.273|South Africa|2020-07-17	0.0003362070	Africa
Africa|hCoV-19/Egypt/CUNCI-HGC6I010/2020|EPI ISL 478672|B.1|Egypt|2020-06-02	Africa|hCoV-19/South Africa/KRISP-K002206/2020|EPI ISL 515604|B.1.1.273|South Africa|2020-07-17	0.0005041851	Africa
Africa|hCoV-19/Egypt/CUNCI-HGC6I011/2020|EPI ISL 479727|A|Egypt|2020-06-02	Africa|hCoV-19/South Africa/KRISP-K002206/2020|EPI ISL 515604|B.1.1.273|South Africa|2020-07-17	0.0008406760	Africa
Africa|hCoV-19/Egypt/CUNCI-HGC6I015/2020|EPI ISL 479725|B.1.1|Egypt|2020-06-02	Africa|hCoV-19/South Africa/KRISP-K002206/2020|EPI ISL 515604|B.1.1.273|South Africa|2020-07-17	0.0003696773	Africa
Africa|hCoV-19/Egypt/CUNCI-HGC6I016/2020|EPI ISL 475723|B.1.247|Egypt|2020-06-02	Africa|hCoV-19/South Africa/KRISP-K002206/2020|EPI ISL 515604|B.1.1.273|South Africa|2020-07-17	0.0006056226	Africa
Africa|hCoV-19/Egypt/CUNCI-HGC6I024/2020|EPI ISL 479732|B.1.1.247|Egypt|2020-06-02	Africa|hCoV-19/South Africa/KRISP-K002206/2020|EPI ISL 515604|B.1.1.273|South Africa|2020-07-17	0.0003364659	Africa
Africa|hCoV-19/Egypt/CUNCI-HGC6I026/2020|EPI ISL 479724|B.1.1.1|Egypt|2020-06-02	Africa|hCoV-19/South Africa/KRISP-K002206/2020|EPI ISL 515604|B.1.1.273|South Africa|2020-07-17	0.0005041900	Africa
Africa|hCoV-19/Egypt/CUNCI-HGC6I029/2020|EPI ISL 477161|B.1.255|Egypt|2020-06-02	Africa|hCoV-19/South Africa/KRISP-K002206/2020|EPI ISL 515604|B.1.1.273|South Africa|2020-07-17	0.0005042071	Africa
Africa|hCoV-19/Egypt/CUNCI-HGC6I031/2020|EPI ISL 475724|B.1.1.1|Egypt|2020-06-02	Africa|hCoV-19/South Africa/KRISP-K002206/2020|EPI ISL 515604|B.1.1.273|South Africa|2020-07-17	0.0004708575	Africa
Africa|hCoV-19/Egypt/CUNCI-HGC6I032/2020|EPI ISL 479733|B.1.1.1|Egypt|2020-06-02	Africa|hCoV-19/South Africa/KRISP-K002206/2020|EPI ISL 515604|B.1.1.273|South Africa|2020-07-17	0.0004706312	Africa
Africa|hCoV-19/Egypt/CUNCI-HGC6I033/2020|EPI ISL 479723|B.1.1.1|Egypt|2020-06-02	Africa|hCoV-19/South Africa/KRISP-K002206/2020|EPI ISL 515604|B.1.1.273|South Africa|2020-07-17	0.0004706107	Africa
Africa|hCoV-19/Egypt/CUNCI-HGC7I01/2020|EPI ISL 529141|B.1|Egypt|2020-07-19	Africa|hCoV-19/South Africa/KRISP-K002206/2020|EPI ISL 515604|B.1.1.273|South Africa|2020-07-17	0.0005379094	Africa
Africa|hCoV-19/Egypt/CUNCI-HGC7I02/2020|EPI ISL 529142|A|Egypt|2020-07-19	Africa|hCoV-19/South Africa/KRISP-K002206/2020|EPI ISL 515604|B.1.1.273|South Africa|2020-07-17	0.0008070868	Africa
Africa|hCoV-19/Egypt/CUNCI-HGC7I07/2020|EPI ISL 529145|B.1|Egypt|2020-07-19	Africa|hCoV-19/South Africa/KRISP-K002206/2020|EPI ISL 515604|B.1.1.273|South Africa|2020-07-17	0.0005042918	Africa
Africa|hCoV-19/Egypt/EGY-020/2020|EPI ISL 526975|B.1|Egypt|2020-08-14	Africa|hCoV-19/South Africa/KRISP-K002206/2020|EPI ISL 515604|B.1.1.273|South Africa|2020-07-17	0.0005042189	Africa
Africa|hCoV-19/Egypt/EGY-041/2020|EPI ISL 526997|B.1|Egypt|2020-08-22	Africa|hCoV-19/South Africa/KRISP-K002206/2020|EPI ISL 515604|B.1.1.273|South Africa|2020-07-17	0.0005042189	Africa
Africa|hCoV-19/Egypt/EGY-S031/2020|EPI ISL 526986|B.1|Egypt|2020-08-17	Africa|hCoV-19/South Africa/KRISP-K002206/2020|EPI ISL 515604|B.1.1.273|South Africa|2020-07-17	0.0005042189	Africa
Africa|hCoV-19/Egypt/HCoV2-Egy-002/2020|EPI ISL 510532|B.1|Egypt|2020-06-02	Africa|hCoV-19/South Africa/KRISP-K002206/2020|EPI ISL 515604|B.1.1.273|South Africa|2020-07-17	0.0005042189	Africa
Africa|hCoV-19/Egypt/MASRI-005/2020|EPI ISL 482759|B.1|Egypt|2020-04-30	Africa|hCoV-19/South Africa/KRISP-K002206/2020|EPI ISL 515604|B.1.1.273|South Africa|2020-07-17	0.0003696985	Africa
Africa|hCoV-19/Egypt/MASRI-007/2020|EPI ISL 482760|B.1|Egypt|2020-04-28	Africa|hCoV-19/South Africa/KRISP-K002206/2020|EPI ISL 515604|B.1.1.273|South Africa|2020-07-17	0.0004372219	Africa
Africa|hCoV-19/Egypt/MASRI-008/2020|EPI ISL 482761|B.1|Egypt|2020-04-30	Africa|hCoV-19/South Africa/KRISP-K002206/2020|EPI ISL 515604|B.1.1.273|South Africa|2020-07-17	0.0003719141	Africa
Africa|hCoV-19/Egypt/MASRI-009/2020|EPI ISL 483035|A|Egypt|2020-04-30	Africa|hCoV-19/South Africa/KRISP-K002206/2020|EPI ISL 515604|B.1.1.273|South Africa|2020-07-17	0.0006723938	Africa
Africa|hCoV-19/Egypt/MASRI-011/2020|EPI ISL 482762|B.1|Egypt|2020-05-05	Africa|hCoV-19/South Africa/KRISP-K002206/2020|EPI ISL 515604|B.1.1.273|South Africa|2020-07-17	0.0004370308	Africa
Africa|hCoV-19/Egypt/MASRI-012/2020|EPI ISL 482763|B.1|Egypt|2020-05-05	Africa|hCoV-19/South Africa/KRISP-K002206/2020|EPI ISL 515604|B.1.1.273|South Africa|2020-07-17	0.0003360827	Africa
Africa|hCoV-19/Egypt/MASRI-014/2020|EPI ISL 482765|B.1|Egypt|2020-04-30	Africa|hCoV-19/South Africa/KRISP-K002206/2020|EPI ISL 515604|B.1.1.273|South Africa|2020-07-17	0.0005715730	Africa
Africa|hCoV-19/Egypt/MASRI-015/2020|EPI ISL 482766|B.1.36|Egypt|2020-05-11	Africa|hCoV-19/South Africa/KRISP-K002206/2020|EPI ISL 515604|B.1.1.273|South Africa|2020-07-17	0.0006387567	Africa
Africa|hCoV-19/Egypt/MASRI-016/2020|EPI ISL 482767|B.1|Egypt|2020-05-11	Africa|hCoV-19/South Africa/KRISP-K002206/2020|EPI ISL 515604|B.1.1.273|South Africa|2020-07-17	0.0005719575	Africa
Africa|hCoV-19/Egypt/MASRI-018/2020|EPI ISL 483036|A|Egypt|2020-05-10	Africa|hCoV-19/South Africa/KRISP-K002206/2020|EPI ISL 515604|B.1.1.273|South Africa|2020-07-17	0.0008126876	Africa
Africa|hCoV-19/Egypt/MASRI-020/2020|EPI ISL 483037|B.1|Egypt|2020-05-13	Africa|hCoV-19/South Africa/KRISP-K002206/2020|EPI ISL 515604|B.1.1.273|South Africa|2020-07-17	0.0006453373	Africa
Africa|hCoV-19/Egypt/MASRI-022/2020|EPI ISL 482768|B.1.255|Egypt|2020-05-13	Africa|hCoV-19/South Africa/KRISP-K002206/2020|EPI ISL 515604|B.1.1.273|South Africa|2020-07-17	0.0005723845	Africa
Africa|hCoV-19/Egypt/MASRI-023/2020|EPI ISL 482769|B.1|Egypt|2020-05-11	Africa|hCoV-19/South Africa/KRISP-K002206/2020|EPI ISL 515604|B.1.1.273|South Africa|2020-07-17	0.0003701199	Africa
Africa|hCoV-19/Egypt/MASRI-024/2020|EPI ISL 482770|B.1|Egypt|2020-05-11	Africa|hCoV-19/South Africa/KRISP-K002206/2020|EPI ISL 515604|B.1.1.273|South Africa|2020-07-17	0.0004369574	Africa
Africa|hCoV-19/Egypt/MASRI-025/2020|EPI ISL 482771|B.1|Egypt|2020-05-10	Africa|hCoV-19/South Africa/KRISP-K002206/2020|EPI ISL 515604|B.1.1.273|South Africa|2020-07-17	0.0005717324	Africa
Africa|hCoV-19/Egypt/MASRI-026/2020|EPI ISL 482772|B.1|Egypt|2020-05-10	Africa|hCoV-19/South Africa/KRISP-K002206/2020|EPI ISL 515604|B.1.1.273|South Africa|2020-07-17	0.0005042968	Africa
Africa|hCoV-19/Egypt/MASRI-027/2020|EPI ISL 482773|B.1.1.123|Egypt|2020-05-08	Africa|hCoV-19/South Africa/KRISP-K002206/2020|EPI ISL 515604|B.1.1.273|South Africa|2020-07-17	0.0003030885	Africa
Africa|hCoV-19/Egypt/MASRI-028/2020|EPI ISL 483038|B.1|Egypt|2020-05-13	Africa|hCoV-19/South Africa/KRISP-K002206/2020|EPI ISL 515604|B.1.1.273|South Africa|2020-07-17	0.0005042139	Africa
Africa|hCoV-19/Egypt/MASRI-029/2020|EPI ISL 482774|B.1|Egypt|2020-05-13	Africa|hCoV-19/South Africa/KRISP-K002206/2020|EPI ISL 515604|B.1.1.273|South Africa|2020-07-17	0.0004369721	Africa
Africa|hCoV-19/Egypt/MASRI-10/2020|EPI ISL 475752|B.1.255|Egypt|2020-05	Africa|hCoV-19/South Africa/KRISP-K002206/2020|EPI ISL 515604|B.1.1.273|South Africa|2020-07-17	0.0005379998	Africa
Africa|hCoV-19/Egypt/MASRI-11/2020|EPI ISL 475753|B.1.36|Egypt|2020-05	Africa|hCoV-19/South Africa/KRISP-K002206/2020|EPI ISL 515604|B.1.1.273|South Africa|2020-07-17	0.0006723824	Africa
Africa|hCoV-19/Egypt/MASRI-14/2020|EPI ISL 475749|B.1|Egypt|2020-05	Africa|hCoV-19/South Africa/KRISP-K002206/2020|EPI ISL 515604|B.1.1.273|South Africa|2020-07-17	0.0004033507	Africa
Africa|hCoV-19/Egypt/MASRI-15/2020|EPI ISL 475750|B.1.1|Egypt|2020-05	Africa|hCoV-19/South Africa/KRISP-K002206/2020|EPI ISL 515604|B.1.1.273|South Africa|2020-07-17	0.0005412662	Africa
Africa|hCoV-19/Egypt/MASRI-2/2020|EPI ISL 475745|B.1|Egypt|2020-05	Africa|hCoV-19/South Africa/KRISP-K002206/2020|EPI ISL 515604|B.1.1.273|South Africa|2020-07-17	0.0004369426	Africa
Africa|hCoV-19/Egypt/MASRI-3/2020|EPI ISL 475746|A|Egypt|2020-05	Africa|hCoV-19/South Africa/KRISP-K002206/2020|EPI ISL 515604|B.1.1.273|South Africa|2020-07-17	0.0007060728	Africa
Africa|hCoV-19/Egypt/MASRI-6/2020|EPI ISL 475747|B.1.255|Egypt|2020-05	Africa|hCoV-19/South Africa/KRISP-K002206/2020|EPI ISL 515604|B.1.1.273|South Africa|2020-07-17	0.0004369428	Africa
Africa|hCoV-19/Egypt/MASRI-9/2020|EPI ISL 475751|B.1.1.1|Egypt|2020-05	Africa|hCoV-19/South Africa/KRISP-K002206/2020|EPI ISL 515604|B.1.1.273|South Africa|2020-07-17	0.0006052479	Africa
Africa|hCoV-19/Egypt/NRC-01/2020|EPI ISL 430820|B.1|Egypt|2020-03-18	Africa|hCoV-19/South Africa/KRISP-K002206/2020|EPI ISL 515604|B.1.1.273|South Africa|2020-07-17	0.0004049621	Africa
Africa|hCoV-19/Egypt/NRC-03/2020|EPI ISL 430819|B.1.246|Egypt|2020-03-18	Africa|hCoV-19/South Africa/KRISP-K002206/2020|EPI ISL 515604|B.1.1.273|South Africa|2020-07-17	0.0004384204	Africa
Africa|hCoV-19/Gabon/ITM-K011/2020|EPI ISL 539573|A|Gabon|2020-03-22	Africa|hCoV-19/South Africa/KRISP-K002206/2020|EPI ISL 515604|B.1.1.273|South Africa|2020-07-17	0.0006387463	Africa
Africa|hCoV-19/Gabon/ITM-K023/2020|EPI ISL 539574|B.1.178|Gabon|2020-03-27	Africa|hCoV-19/South Africa/KRISP-K002206/2020|EPI ISL 515604|B.1.1.273|South Africa|2020-07-17	0.0004033156	Africa
Africa|hCoV-19/Gabon/ITM-K027/2020|EPI ISL 539575|A|Gabon|2020-03-27	Africa|hCoV-19/South Africa/KRISP-K002206/2020|EPI ISL 515604|B.1.1.273|South Africa|2020-07-17	0.0006387313	Africa
Africa|hCoV-19/Gabon/ITM-K028/2020|EPI ISL 539576|B.1.292|Gabon|2020-03-27	Africa|hCoV-19/South Africa/KRISP-K002206/2020|EPI ISL 515604|B.1.1.273|South Africa|2020-07-17	0.0004033236	Africa
Africa|hCoV-19/Gambia/0214/2020|EPI ISL 471158|B.1|Gambia|2020-03-29	Africa|hCoV-19/South Africa/KRISP-K002206/2020|EPI ISL 515604|B.1.1.273|South Africa|2020-07-17	0.0003703179	Africa
Africa|hCoV-19/Gambia/0268/2020|EPI ISL 471159|B.1.1|Gambia|2020-03-21	Africa|hCoV-19/South Africa/KRISP-K002206/2020|EPI ISL 515604|B.1.1.273|South Africa|2020-07-17	0.0002375011	Africa
Africa|hCoV-19/Gambia/0278/2020|EPI ISL 471160|B.1.1|Gambia|2020-03-20	Africa|hCoV-19/South Africa/KRISP-K002206/2020|EPI ISL 515604|B.1.1.273|South Africa|2020-07-17	0.0002378481	Africa
Africa|hCoV-19/Gambia/0528/2020|EPI ISL 471161|B.1.1.293|Gambia|2020-04-30	Africa|hCoV-19/South Africa/KRISP-K002206/2020|EPI ISL 515604|B.1.1.273|South Africa|2020-07-17	0.0002757096	Africa
Africa|hCoV-19/Gambia/0531/2020|EPI ISL 471162|B.1.1.293|Gambia|2020-04-30	Africa|hCoV-19/South Africa/KRISP-K002206/2020|EPI ISL 515604|B.1.1.273|South Africa|2020-07-17	0.0002757287	Africa
Africa|hCoV-19/Gambia/0536/2020|EPI ISL 471163|B.1.1.293|Gambia|2020-04-30	Africa|hCoV-19/South Africa/KRISP-K002206/2020|EPI ISL 515604|B.1.1.273|South Africa|2020-07-17	0.0002688363	Africa
Africa|hCoV-19/Gambia/0547/2020|EPI ISL 471164|B.1.1.293|Gambia|2020-04-30	Africa|hCoV-19/South Africa/KRISP-K002206/2020|EPI ISL 515604|B.1.1.273|South Africa|2020-07-17	0.0002692615	Africa
Africa|hCoV-19/Gambia/0548/2020|EPI ISL 471165|B.1.5|Gambia|2020-04-30	Africa|hCoV-19/South Africa/KRISP-K002206/2020|EPI ISL 515604|B.1.1.273|South Africa|2020-07-17	0.0002434640	Africa
Africa|hCoV-19/Gambia/1090/2020|EPI ISL 471166|B.1.1|Gambia|2020-05-04	Africa|hCoV-19/South Africa/KRISP-K002206/2020|EPI ISL 515604|B.1.1.273|South Africa|2020-07-17	0.0003049055	Africa
Africa|hCoV-19/Gambia/1094/2020|EPI ISL 471167|B.1.1.293|Gambia|2020-05-04	Africa|hCoV-19/South Africa/KRISP-K002206/2020|EPI ISL 515604|B.1.1.273|South Africa|2020-07-17	0.0002688363	Africa
Africa|hCoV-19/Gambia/1251/2020|EPI ISL 471168|B.1.1.293|Gambia|2020-05-07	Africa|hCoV-19/South Africa/KRISP-K002206/2020|EPI ISL 515604|B.1.1.273|South Africa|2020-07-17	0.0002757097	Africa
Africa|hCoV-19/Gambia/1264/2020|EPI ISL 471169|B.1.1|Gambia|2020-05-07	Africa|hCoV-19/South Africa/KRISP-K002206/2020|EPI ISL 515604|B.1.1.273|South Africa|2020-07-17	0.0002371793	Africa
Africa|hCoV-19/Gambia/1271/2020|EPI ISL 471170|B.1.1|Gambia|2020-05-07	Africa|hCoV-19/South Africa/KRISP-K002206/2020|EPI ISL 515604|B.1.1.273|South Africa|2020-07-17	0.0002374850	Africa
Africa|hCoV-19/Gambia/1277/2020|EPI ISL 471171|B.1.1.293|Gambia|2020-05-07	Africa|hCoV-19/South Africa/KRISP-K002206/2020|EPI ISL 515604|B.1.1.273|South Africa|2020-07-17	0.0002688363	Africa
Africa|hCoV-19/Gambia/3668/2020|EPI ISL 560992|B.1.5.12|Gambia|2020-07-30	Africa|hCoV-19/South Africa/KRISP-K002206/2020|EPI ISL 515604|B.1.1.273|South Africa|2020-07-17	0.0005757050	Africa
Africa|hCoV-19/Gambia/3670/2020|EPI ISL 560993|B.1.5.12|Gambia|2020-07-30	Africa|hCoV-19/South Africa/KRISP-K002206/2020|EPI ISL 515604|B.1.1.273|South Africa|2020-07-17	0.0005804216	Africa
Africa|hCoV-19/Gambia/3671/2020|EPI ISL 560994|B.1.1.293|Gambia|2020-07-30	Africa|hCoV-19/South Africa/KRISP-K002206/2020|EPI ISL 515604|B.1.1.273|South Africa|2020-07-17	0.0003385730	Africa
Africa|hCoV-19/Gambia/3673/2020|EPI ISL 560995|B.1.5|Gambia|2020-07-30	Africa|hCoV-19/South Africa/KRISP-K002206/2020|EPI ISL 515604|B.1.1.273|South Africa|2020-07-17	0.0003386371	Africa
Africa|hCoV-19/Gambia/3676/2020|EPI ISL 560996|B.1.5|Gambia|2020-07-30	Africa|hCoV-19/South Africa/KRISP-K002206/2020|EPI ISL 515604|B.1.1.273|South Africa|2020-07-17	0.0003447275	Africa
Africa|hCoV-19/Gambia/3678/2020|EPI ISL 560997|B.1.292|Gambia|2020-07-30	Africa|hCoV-19/South Africa/KRISP-K002206/2020|EPI ISL 515604|B.1.1.273|South Africa|2020-07-17	0.0004369574	Africa
Africa|hCoV-19/Gambia/3679/2020|EPI ISL 560998|B.1.5.12|Gambia|2020-07-30	Africa|hCoV-19/South Africa/KRISP-K002206/2020|EPI ISL 515604|B.1.1.273|South Africa|2020-07-17	0.0005121592	Africa
Africa|hCoV-19/Gambia/3680/2020|EPI ISL 560999|B.1.5|Gambia|2020-07-30	Africa|hCoV-19/South Africa/KRISP-K002206/2020|EPI ISL 515604|B.1.1.273|South Africa|2020-07-17	0.0003448583	Africa
Africa|hCoV-19/Gambia/3683/2020|EPI ISL 561000|B.1.292|Gambia|2020-07-30	Africa|hCoV-19/South Africa/KRISP-K002206/2020|EPI ISL 515604|B.1.1.273|South Africa|2020-07-17	0.0004705790	Africa
Africa|hCoV-19/Gambia/3703/2020|EPI ISL 561001|B.1.5.12|Gambia|2020-07-30	Africa|hCoV-19/South Africa/KRISP-K002206/2020|EPI ISL 515604|B.1.1.273|South Africa|2020-07-17	0.0005042139	Africa
Africa|hCoV-19/Gambia/3717/2020|EPI ISL 561002|B.1.5|Gambia|2020-07-30	Africa|hCoV-19/South Africa/KRISP-K002206/2020|EPI ISL 515604|B.1.1.273|South Africa|2020-07-17	0.0003755540	Africa
Africa|hCoV-19/Gambia/3724/2020|EPI ISL 561003|B.1.5.12|Gambia|2020-07-30	Africa|hCoV-19/South Africa/KRISP-K002206/2020|EPI ISL 515604|B.1.1.273|South Africa|2020-07-17	0.0005042139	Africa
Africa|hCoV-19/Gambia/3725/2020|EPI ISL 561004|B.1.1.293|Gambia|2020-07-30	Africa|hCoV-19/South Africa/KRISP-K002206/2020|EPI ISL 515604|B.1.1.273|South Africa|2020-07-17	0.0004033141	Africa
Africa|hCoV-19/Gambia/3728/2020|EPI ISL 561005|B.1.5|Gambia|2020-07-30	Africa|hCoV-19/South Africa/KRISP-K002206/2020|EPI ISL 515604|B.1.1.273|South Africa|2020-07-17	0.0003166992	Africa
Africa|hCoV-19/Gambia/3729/2020|EPI ISL 561006|B.1.5.12|Gambia|2020-07-30	Africa|hCoV-19/South Africa/KRISP-K002206/2020|EPI ISL 515604|B.1.1.273|South Africa|2020-07-17	0.0004369531	Africa
Africa|hCoV-19/Gambia/3732/2020|EPI ISL 561007|B.1.5|Gambia|2020-07-30	Africa|hCoV-19/South Africa/KRISP-K002206/2020|EPI ISL 515604|B.1.1.273|South Africa|2020-07-17	0.0003758234	Africa
Africa|hCoV-19/Gambia/3735/2020|EPI ISL 561008|B.1.5|Gambia|2020-07-30	Africa|hCoV-19/South Africa/KRISP-K002206/2020|EPI ISL 515604|B.1.1.273|South Africa|2020-07-17	0.0003102269	Africa
Africa|hCoV-19/Gambia/3737/2020|EPI ISL 561009|B.1.1.293|Gambia|2020-07-30	Africa|hCoV-19/South Africa/KRISP-K002206/2020|EPI ISL 515604|B.1.1.273|South Africa|2020-07-17	0.0004035175	Africa
Africa|hCoV-19/Gambia/3741/2020|EPI ISL 561010|B.1.5.12|Gambia|2020-07-30	Africa|hCoV-19/South Africa/KRISP-K002206/2020|EPI ISL 515604|B.1.1.273|South Africa|2020-07-17	0.0004438092	Africa
Africa|hCoV-19/Gambia/3743/2020|EPI ISL 561011|B.1.5.12|Gambia|2020-07-30	Africa|hCoV-19/South Africa/KRISP-K002206/2020|EPI ISL 515604|B.1.1.273|South Africa|2020-07-17	0.0005714868	Africa
Africa|hCoV-19/Gambia/3749/2020|EPI ISL 561012|B.1.5.12|Gambia|2020-07-30	Africa|hCoV-19/South Africa/KRISP-K002206/2020|EPI ISL 515604|B.1.1.273|South Africa|2020-07-17	0.0005041970	Africa
Africa|hCoV-19/Gambia/3761/2020|EPI ISL 561013|B.1.5.12|Gambia|2020-07-30	Africa|hCoV-19/South Africa/KRISP-K002206/2020|EPI ISL 515604|B.1.1.273|South Africa|2020-07-17	0.0005041970	Africa
Africa|hCoV-19/Gambia/3772/2020|EPI ISL 561025|B.1.5|Gambia|2020-07-30	Africa|hCoV-19/South Africa/KRISP-K002206/2020|EPI ISL 515604|B.1.1.273|South Africa|2020-07-17	0.0003485114	Africa
Africa|hCoV-19/Gambia/GC19-015/2020|EPI ISL 428855|B.1.1.8|Gambia|2020-03-17	Africa|hCoV-19/South Africa/KRISP-K002206/2020|EPI ISL 515604|B.1.1.273|South Africa|2020-07-17	0.0002688247	Africa
Africa|hCoV-19/Gambia/GC19-026/2020|EPI ISL 428856|B.6|Gambia|2020-03-21	Africa|hCoV-19/South Africa/KRISP-K002206/2020|EPI ISL 515604|B.1.1.273|South Africa|2020-07-17	0.0006050994	Africa
Africa|hCoV-19/Gambia/GC19-029/2020|EPI ISL 428857|B.1|Gambia|2020-04-20	Africa|hCoV-19/South Africa/KRISP-K002206/2020|EPI ISL 515604|B.1.1.273|South Africa|2020-07-17	0.0004033412	Africa
Africa|hCoV-19/Gambia/GC19-0479/2020|EPI ISL 561015|B.1.1.293|Gambia|2020-04-29	Africa|hCoV-19/South Africa/KRISP-K002206/2020|EPI ISL 515604|B.1.1.273|South Africa|2020-07-17	0.0002810056	Africa
Africa|hCoV-19/Gambia/GC19-0544/2020|EPI ISL 561016|B.1.5|Gambia|2020-05-01	Africa|hCoV-19/South Africa/KRISP-K002206/2020|EPI ISL 515604|B.1.1.273|South Africa|2020-07-17	0.0002448066	Africa
Africa|hCoV-19/Gambia/GC19-1385/2020|EPI ISL 561018|B.1.5|Gambia|2020-05-12	Africa|hCoV-19/South Africa/KRISP-K002206/2020|EPI ISL 515604|B.1.1.273|South Africa|2020-07-17	0.0002474803	Africa
Africa|hCoV-19/Gambia/GC19-1503/2020|EPI ISL 561021|B.1.1|Gambia|2020-05-14	Africa|hCoV-19/South Africa/KRISP-K002206/2020|EPI ISL 515604|B.1.1.273|South Africa|2020-07-17	0.0003360584	Africa
Africa|hCoV-19/Gambia/GC19-1527/2020|EPI ISL 561022|B.1.1.293|Gambia|2020-05-16	Africa|hCoV-19/South Africa/KRISP-K002206/2020|EPI ISL 515604|B.1.1.273|South Africa|2020-07-17	0.0002688634	Africa
Africa|hCoV-19/Gambia/GC19-1533/2020|EPI ISL 561023|B.1.1.264|Gambia|2020-05-16	Africa|hCoV-19/South Africa/KRISP-K002206/2020|EPI ISL 515604|B.1.1.273|South Africa|2020-07-17	0.0002785895	Africa
Africa|hCoV-19/Gambia/GC19-1572/2020|EPI ISL 561014|B.1.1|Gambia|2020-05-20	Africa|hCoV-19/South Africa/KRISP-K002206/2020|EPI ISL 515604|B.1.1.273|South Africa|2020-07-17	0.0002440497	Africa
Africa|hCoV-19/Gambia/GC19-1575/2020|EPI ISL 561026|B.1.1|Gambia|2020-05-20	Africa|hCoV-19/South Africa/KRISP-K002206/2020|EPI ISL 515604|B.1.1.273|South Africa|2020-07-17	0.0003470305	Africa
Africa|hCoV-19/Gambia/GC19-1606/2020|EPI ISL 561027|B.1.1|Gambia|2020-05-20	Africa|hCoV-19/South Africa/KRISP-K002206/2020|EPI ISL 515604|B.1.1.273|South Africa|2020-07-17	0.0002785986	Africa
Africa|hCoV-19/Gambia/GC19-1706/2020|EPI ISL 561028|B.1.5|Gambia|2020-05-22	Africa|hCoV-19/South Africa/KRISP-K002206/2020|EPI ISL 515604|B.1.1.273|South Africa|2020-07-17	0.0002449431	Africa
Africa|hCoV-19/Gambia/GC19-1814/2020|EPI ISL 561032|B.1.5|Gambia|2020-05-28	Africa|hCoV-19/South Africa/KRISP-K002206/2020|EPI ISL 515604|B.1.1.273|South Africa|2020-07-17	0.0002473925	Africa
Africa|hCoV-19/Gambia/GC19-1818/2020|EPI ISL 561034|B.1.1|Gambia|2020-05-28	Africa|hCoV-19/South Africa/KRISP-K002206/2020|EPI ISL 515604|B.1.1.273|South Africa|2020-07-17	0.0003360807	Africa
Africa|hCoV-19/Gambia/GC19-1983/2020|EPI ISL 561038|B.1.1|Gambia|2020-06-07	Africa|hCoV-19/South Africa/KRISP-K002206/2020|EPI ISL 515604|B.1.1.273|South Africa|2020-07-17	0.0003360702	Africa
Africa|hCoV-19/Gambia/GC19-2197/2020|EPI ISL 561040|B.1.292|Gambia|2020-06-26	Africa|hCoV-19/South Africa/KRISP-K002206/2020|EPI ISL 515604|B.1.1.273|South Africa|2020-07-17	0.0004404954	Africa
Africa|hCoV-19/Gambia/GC19-2427/2020|EPI ISL 561105|B.1.1.293|Gambia|2020-07-21	Africa|hCoV-19/South Africa/KRISP-K002206/2020|EPI ISL 515604|B.1.1.273|South Africa|2020-07-17	0.0003697593	Africa
Africa|hCoV-19/Gambia/GC19-2443/2020|EPI ISL 561106|B.1.5|Gambia|2020-07-21	Africa|hCoV-19/South Africa/KRISP-K002206/2020|EPI ISL 515604|B.1.1.273|South Africa|2020-07-17	0.0003182218	Africa
Africa|hCoV-19/Gambia/GC19-2450/2020|EPI ISL 561107|B.1.5.12|Gambia|2020-07-21	Africa|hCoV-19/South Africa/KRISP-K002206/2020|EPI ISL 515604|B.1.1.273|South Africa|2020-07-17	0.0005042206	Africa
Africa|hCoV-19/Gambia/GC19-2459/2020|EPI ISL 561108|B.1.1.293|Gambia|2020-07-21	Africa|hCoV-19/South Africa/KRISP-K002206/2020|EPI ISL 515604|B.1.1.273|South Africa|2020-07-17	0.0003388334	Africa
Africa|hCoV-19/Gambia/GC19-2469/2020|EPI ISL 561109|B.1.5|Gambia|2020-07-21	Africa|hCoV-19/South Africa/KRISP-K002206/2020|EPI ISL 515604|B.1.1.273|South Africa|2020-07-17	0.0003102590	Africa
Africa|hCoV-19/Gambia/GC19-2473/2020|EPI ISL 561110|B.1.5.12|Gambia|2020-07-21	Africa|hCoV-19/South Africa/KRISP-K002206/2020|EPI ISL 515604|B.1.1.273|South Africa|2020-07-17	0.0005378698	Africa
Africa|hCoV-19/Gambia/GC19-2498/2020|EPI ISL 561111|B.1.292|Gambia|2020-07-21	Africa|hCoV-19/South Africa/KRISP-K002206/2020|EPI ISL 515604|B.1.1.273|South Africa|2020-07-17	0.0004705632	Africa
Africa|hCoV-19/Gambia/GC19-2525/2020|EPI ISL 561113|B.1.1.293|Gambia|2020-07-21	Africa|hCoV-19/South Africa/KRISP-K002206/2020|EPI ISL 515604|B.1.1.273|South Africa|2020-07-17	0.0003360669	Africa
Africa|hCoV-19/Gambia/GC19-2526/2020|EPI ISL 561114|B.1.5.12|Gambia|2020-07-21	Africa|hCoV-19/South Africa/KRISP-K002206/2020|EPI ISL 515604|B.1.1.273|South Africa|2020-07-17	0.0005378805	Africa
Africa|hCoV-19/Gambia/GC19-2629/2020|EPI ISL 561123|B.1.5.12|Gambia|2020-07-21	Africa|hCoV-19/South Africa/KRISP-K002206/2020|EPI ISL 515604|B.1.1.273|South Africa|2020-07-17	0.0005083209	Africa
Africa|hCoV-19/Gambia/GC19-2632/2020|EPI ISL 561124|B.1.5.12|Gambia|2020-07-21	Africa|hCoV-19/South Africa/KRISP-K002206/2020|EPI ISL 515604|B.1.1.273|South Africa|2020-07-17	0.0005079423	Africa
Africa|hCoV-19/Gambia/GC19-2638/2020|EPI ISL 561126|B.1.5.12|Gambia|2020-07-21	Africa|hCoV-19/South Africa/KRISP-K002206/2020|EPI ISL 515604|B.1.1.273|South Africa|2020-07-17	0.0004857171	Africa
Africa|hCoV-19/Gambia/GC19-2652/2020|EPI ISL 561128|B.1.5.12|Gambia|2020-07-21	Africa|hCoV-19/South Africa/KRISP-K002206/2020|EPI ISL 515604|B.1.1.273|South Africa|2020-07-17	0.0004035324	Africa
Africa|hCoV-19/Gambia/GC19-2654/2020|EPI ISL 561130|B.1.292|Gambia|2020-07-21	Africa|hCoV-19/South Africa/KRISP-K002206/2020|EPI ISL 515604|B.1.1.273|South Africa|2020-07-17	0.0005042359	Africa
Africa|hCoV-19/Gambia/GC19-2663/2020|EPI ISL 561133|B.1.1.293|Gambia|2020-07-21	Africa|hCoV-19/South Africa/KRISP-K002206/2020|EPI ISL 515604|B.1.1.273|South Africa|2020-07-17	0.0003696810	Africa
Africa|hCoV-19/Gambia/GC19-2707/2020|EPI ISL 561134|B.1.1.293|Gambia|2020-07-21	Africa|hCoV-19/South Africa/KRISP-K002206/2020|EPI ISL 515604|B.1.1.273|South Africa|2020-07-17	0.0004063138	Africa
Africa|hCoV-19/Gambia/GC19-2711/2020|EPI ISL 561135|B.1.5.12|Gambia|2020-07-21	Africa|hCoV-19/South Africa/KRISP-K002206/2020|EPI ISL 515604|B.1.1.273|South Africa|2020-07-17	0.0004705538	Africa
Africa|hCoV-19/Gambia/GC19-2730/2020|EPI ISL 561136|B.1.5.12|Gambia|2020-07-21	Africa|hCoV-19/South Africa/KRISP-K002206/2020|EPI ISL 515604|B.1.1.273|South Africa|2020-07-17	0.0006096192	Africa
Africa|hCoV-19/Gambia/GC19-2731/2020|EPI ISL 561137|B.1.1.293|Gambia|2020-07-21	Africa|hCoV-19/South Africa/KRISP-K002206/2020|EPI ISL 515604|B.1.1.273|South Africa|2020-07-17	0.0003360895	Africa
Africa|hCoV-19/Gambia/GC19-2828/2020|EPI ISL 561150|B.1.361|Gambia|2020-07-24	Africa|hCoV-19/South Africa/KRISP-K002206/2020|EPI ISL 515604|B.1.1.273|South Africa|2020-07-17	0.0004706153	Africa
Africa|hCoV-19/Gambia/GC19-2842/2020|EPI ISL 561151|B.1.1|Gambia|2020-07-24	Africa|hCoV-19/South Africa/KRISP-K002206/2020|EPI ISL 515604|B.1.1.273|South Africa|2020-07-17	0.0004033277	Africa
Africa|hCoV-19/Gambia/GC19-2898/2020|EPI ISL 561153|B.1.5.12|Gambia|2020-07-24	Africa|hCoV-19/South Africa/KRISP-K002206/2020|EPI ISL 515604|B.1.1.273|South Africa|2020-07-17	0.0004705855	Africa
Africa|hCoV-19/Gambia/GC19-2904/2020|EPI ISL 561154|B.1.1|Gambia|2020-07-24	Africa|hCoV-19/South Africa/KRISP-K002206/2020|EPI ISL 515604|B.1.1.273|South Africa|2020-07-17	0.0004033141	Africa
Africa|hCoV-19/Gambia/GC19-2947/2020|EPI ISL 561155|B.1.5.12|Gambia|2020-07-24	Africa|hCoV-19/South Africa/KRISP-K002206/2020|EPI ISL 515604|B.1.1.273|South Africa|2020-07-17	0.0005041970	Africa
Africa|hCoV-19/Gambia/GC19-2973/2020|EPI ISL 561156|B.1.1.293|Gambia|2020-07-24	Africa|hCoV-19/South Africa/KRISP-K002206/2020|EPI ISL 515604|B.1.1.273|South Africa|2020-07-17	0.0003024469	Africa
Africa|hCoV-19/Gambia/GC19-2977/2020|EPI ISL 561157|B.1.1.293|Gambia|2020-07-24	Africa|hCoV-19/South Africa/KRISP-K002206/2020|EPI ISL 515604|B.1.1.273|South Africa|2020-07-17	0.0003024571	Africa
Africa|hCoV-19/Gambia/GC19-2985/2020|EPI ISL 561158|B.1.5.12|Gambia|2020-07-24	Africa|hCoV-19/South Africa/KRISP-K002206/2020|EPI ISL 515604|B.1.1.273|South Africa|2020-07-17	0.0004033156	Africa
Africa|hCoV-19/Gambia/GC19-2991/2020|EPI ISL 561159|B.1.1|Gambia|2020-07-24	Africa|hCoV-19/South Africa/KRISP-K002206/2020|EPI ISL 515604|B.1.1.273|South Africa|2020-07-17	0.0003697468	Africa
Africa|hCoV-19/Gambia/GC19-3064/2020|EPI ISL 561160|B.1.1|Gambia|2020-07-25	Africa|hCoV-19/South Africa/KRISP-K002206/2020|EPI ISL 515604|B.1.1.273|South Africa|2020-07-17	0.0004033412	Africa
Africa|hCoV-19/Gambia/GC19-3065/2020|EPI ISL 561161|B.1.5.12|Gambia|2020-07-25	Africa|hCoV-19/South Africa/KRISP-K002206/2020|EPI ISL 515604|B.1.1.273|South Africa|2020-07-17	0.0005470071	Africa
Africa|hCoV-19/Gambia/GC19-3081/2020|EPI ISL 561162|B.1.1|Gambia|2020-07-25	Africa|hCoV-19/South Africa/KRISP-K002206/2020|EPI ISL 515604|B.1.1.273|South Africa|2020-07-17	0.0004033275	Africa
Africa|hCoV-19/Gambia/GC19-3085/2020|EPI ISL 561163|B.1.1.293|Gambia|2020-07-25	Africa|hCoV-19/South Africa/KRISP-K002206/2020|EPI ISL 515604|B.1.1.273|South Africa|2020-07-17	0.0003386108	Africa
Africa|hCoV-19/Gambia/GC19-3087/2020|EPI ISL 561041|B.1.292|Gambia|2020-07-25	Africa|hCoV-19/South Africa/KRISP-K002206/2020|EPI ISL 515604|B.1.1.273|South Africa|2020-07-17	0.0005041850	Africa
Africa|hCoV-19/Gambia/GC19-3099/2020|EPI ISL 561164|B.1.1.242|Gambia|2020-07-25	Africa|hCoV-19/South Africa/KRISP-K002206/2020|EPI ISL 515604|B.1.1.273|South Africa|2020-07-17	0.0003696861	Africa
Africa|hCoV-19/Gambia/GC19-3110/2020|EPI ISL 561165|B.1.1.293|Gambia|2020-07-25	Africa|hCoV-19/South Africa/KRISP-K002206/2020|EPI ISL 515604|B.1.1.273|South Africa|2020-07-17	0.0003360702	Africa
Africa|hCoV-19/Gambia/GC19-3112/2020|EPI ISL 561166|B.1|Gambia|2020-07-25	Africa|hCoV-19/South Africa/KRISP-K002206/2020|EPI ISL 515604|B.1.1.273|South Africa|2020-07-17	0.0005714541	Africa
Africa|hCoV-19/Gambia/GC19-3113/2020|EPI ISL 561167|B.1.1.293|Gambia|2020-07-25	Africa|hCoV-19/South Africa/KRISP-K002206/2020|EPI ISL 515604|B.1.1.273|South Africa|2020-07-17	0.0003024469	Africa
Africa|hCoV-19/Gambia/GC19-3114/2020|EPI ISL 561168|B.1.1|Gambia|2020-07-25	Africa|hCoV-19/South Africa/KRISP-K002206/2020|EPI ISL 515604|B.1.1.273|South Africa|2020-07-17	0.0004033141	Africa
Africa|hCoV-19/Gambia/GC19-3135/2020|EPI ISL 561169|B.1.5.12|Gambia|2020-07-27	Africa|hCoV-19/South Africa/KRISP-K002206/2020|EPI ISL 515604|B.1.1.273|South Africa|2020-07-17	0.0004063193	Africa
Africa|hCoV-19/Gambia/GC19-3140/2020|EPI ISL 561042|B.1.5.12|Gambia|2020-07-27	Africa|hCoV-19/South Africa/KRISP-K002206/2020|EPI ISL 515604|B.1.1.273|South Africa|2020-07-17	0.0005715230	Africa
Africa|hCoV-19/Gambia/GC19-3145/2020|EPI ISL 561170|B.1.1|Gambia|2020-07-27	Africa|hCoV-19/South Africa/KRISP-K002206/2020|EPI ISL 515604|B.1.1.273|South Africa|2020-07-17	0.0004033277	Africa
Africa|hCoV-19/Gambia/GC19-3146/2020|EPI ISL 561171|B.1.5.12|Gambia|2020-07-27	Africa|hCoV-19/South Africa/KRISP-K002206/2020|EPI ISL 515604|B.1.1.273|South Africa|2020-07-17	0.0004064473	Africa
Africa|hCoV-19/Gambia/GC19-3165/2020|EPI ISL 561043|B.1.1.293|Gambia|2020-07-27	Africa|hCoV-19/South Africa/KRISP-K002206/2020|EPI ISL 515604|B.1.1.273|South Africa|2020-07-17	0.0003024469	Africa
Africa|hCoV-19/Gambia/GC19-3166/2020|EPI ISL 561044|B.1.5.12|Gambia|2020-07-27	Africa|hCoV-19/South Africa/KRISP-K002206/2020|EPI ISL 515604|B.1.1.273|South Africa|2020-07-17	0.0004063056	Africa
Africa|hCoV-19/Gambia/GC19-3189/2020|EPI ISL 561045|B.1.5|Gambia|2020-07-27	Africa|hCoV-19/South Africa/KRISP-K002206/2020|EPI ISL 515604|B.1.1.273|South Africa|2020-07-17	0.0003077093	Africa
Africa|hCoV-19/Gambia/GC19-3192/2020|EPI ISL 561046|B.1.5|Gambia|2020-07-27	Africa|hCoV-19/South Africa/KRISP-K002206/2020|EPI ISL 515604|B.1.1.273|South Africa|2020-07-17	0.0002708959	Africa
Africa|hCoV-19/Gambia/GC19-3193/2020|EPI ISL 561047|B.1.5.12|Gambia|2020-07-27	Africa|hCoV-19/South Africa/KRISP-K002206/2020|EPI ISL 515604|B.1.1.273|South Africa|2020-07-17	0.0004062918	Africa
Africa|hCoV-19/Gambia/GC19-3208/2020|EPI ISL 561048|B.1.5.12|Gambia|2020-07-27	Africa|hCoV-19/South Africa/KRISP-K002206/2020|EPI ISL 515604|B.1.1.273|South Africa|2020-07-17	0.0004741067	Africa
Africa|hCoV-19/Gambia/GC19-3209/2020|EPI ISL 561049|B.1.5.12|Gambia|2020-07-27	Africa|hCoV-19/South Africa/KRISP-K002206/2020|EPI ISL 515604|B.1.1.273|South Africa|2020-07-17	0.0003724771	Africa
Africa|hCoV-19/Gambia/GC19-3210/2020|EPI ISL 561050|B.1.5.12|Gambia|2020-07-27	Africa|hCoV-19/South Africa/KRISP-K002206/2020|EPI ISL 515604|B.1.1.273|South Africa|2020-07-17	0.0003816189	Africa
Africa|hCoV-19/Gambia/GC19-3214/2020|EPI ISL 561051|B.1.1.293|Gambia|2020-07-27	Africa|hCoV-19/South Africa/KRISP-K002206/2020|EPI ISL 515604|B.1.1.273|South Africa|2020-07-17	0.0003047434	Africa
Africa|hCoV-19/Gambia/GC19-3219/2020|EPI ISL 561052|B.1.5.12|Gambia|2020-07-27	Africa|hCoV-19/South Africa/KRISP-K002206/2020|EPI ISL 515604|B.1.1.273|South Africa|2020-07-17	0.0004033697	Africa
Africa|hCoV-19/Gambia/GC19-3246/2020|EPI ISL 561053|B.1.5.12|Gambia|2020-07-27	Africa|hCoV-19/South Africa/KRISP-K002206/2020|EPI ISL 515604|B.1.1.273|South Africa|2020-07-17	0.0004063413	Africa
Africa|hCoV-19/Gambia/GC19-3255/2020|EPI ISL 561054|B.1.177|Gambia|2020-07-27	Africa|hCoV-19/South Africa/KRISP-K002206/2020|EPI ISL 515604|B.1.1.273|South Africa|2020-07-17	0.0002370244	Africa
Africa|hCoV-19/Gambia/GC19-3266/2020|EPI ISL 561055|B.1.5|Gambia|2020-07-27	Africa|hCoV-19/South Africa/KRISP-K002206/2020|EPI ISL 515604|B.1.1.273|South Africa|2020-07-17	0.0002031390	Africa
Africa|hCoV-19/Gambia/GC19-3267/2020|EPI ISL 561056|B.1.5.12|Gambia|2020-07-27	Africa|hCoV-19/South Africa/KRISP-K002206/2020|EPI ISL 515604|B.1.1.273|South Africa|2020-07-17	0.0003386120	Africa
Africa|hCoV-19/Gambia/GC19-3278/2020|EPI ISL 561058|B.1.5.12|Gambia|2020-07-27	Africa|hCoV-19/South Africa/KRISP-K002206/2020|EPI ISL 515604|B.1.1.273|South Africa|2020-07-17	0.0003724304	Africa
Africa|hCoV-19/Gambia/GC19-3301/2020|EPI ISL 561059|B.1.5.12|Gambia|2020-07-27	Africa|hCoV-19/South Africa/KRISP-K002206/2020|EPI ISL 515604|B.1.1.273|South Africa|2020-07-17	0.0003724682	Africa
Africa|hCoV-19/Gambia/GC19-3317/2020|EPI ISL 561060|B.1.5|Gambia|2020-07-27	Africa|hCoV-19/South Africa/KRISP-K002206/2020|EPI ISL 515604|B.1.1.273|South Africa|2020-07-17	0.0002689240	Africa
Africa|hCoV-19/Gambia/GC19-3323/2020|EPI ISL 561061|B.1.5|Gambia|2020-07-27	Africa|hCoV-19/South Africa/KRISP-K002206/2020|EPI ISL 515604|B.1.1.273|South Africa|2020-07-17	0.0002370348	Africa
Africa|hCoV-19/Gambia/GC19-3358/2020|EPI ISL 561062|B.1.1.293|Gambia|2020-07-27	Africa|hCoV-19/South Africa/KRISP-K002206/2020|EPI ISL 515604|B.1.1.273|South Africa|2020-07-17	0.0004033141	Africa
Africa|hCoV-19/Gambia/GC19-3365/2020|EPI ISL 561063|B.1.5.12|Gambia|2020-07-27	Africa|hCoV-19/South Africa/KRISP-K002206/2020|EPI ISL 515604|B.1.1.273|South Africa|2020-07-17	0.0004402076	Africa
Africa|hCoV-19/Gambia/GC19-3373/2020|EPI ISL 561064|B.1.5|Gambia|2020-07-27	Africa|hCoV-19/South Africa/KRISP-K002206/2020|EPI ISL 515604|B.1.1.273|South Africa|2020-07-17	0.0003047549	Africa
Africa|hCoV-19/Gambia/GC19-3374/2020|EPI ISL 561065|B.1.5.12|Gambia|2020-07-27	Africa|hCoV-19/South Africa/KRISP-K002206/2020|EPI ISL 515604|B.1.1.273|South Africa|2020-07-17	0.0004063056	Africa
Africa|hCoV-19/Gambia/GC19-3375/2020|EPI ISL 561066|B.1.5.12|Gambia|2020-07-27	Africa|hCoV-19/South Africa/KRISP-K002206/2020|EPI ISL 515604|B.1.1.273|South Africa|2020-07-17	0.0003724304	Africa
Africa|hCoV-19/Gambia/GC19-3380/2020|EPI ISL 561067|B.1.5.12|Gambia|2020-07-27	Africa|hCoV-19/South Africa/KRISP-K002206/2020|EPI ISL 515604|B.1.1.273|South Africa|2020-07-17	0.0004063331	Africa
Africa|hCoV-19/Gambia/GC19-3381/2020|EPI ISL 561068|B.1.5.12|Gambia|2020-07-27	Africa|hCoV-19/South Africa/KRISP-K002206/2020|EPI ISL 515604|B.1.1.273|South Africa|2020-07-17	0.0005714732	Africa
Africa|hCoV-19/Gambia/GC19-3396/2020|EPI ISL 561069|B.1.5.12|Gambia|2020-07-27	Africa|hCoV-19/South Africa/KRISP-K002206/2020|EPI ISL 515604|B.1.1.273|South Africa|2020-07-17	0.0005378464	Africa
Africa|hCoV-19/Gambia/GC19-3398/2020|EPI ISL 561070|B.1.1.242|Gambia|2020-07-27	Africa|hCoV-19/South Africa/KRISP-K002206/2020|EPI ISL 515604|B.1.1.273|South Africa|2020-07-17	0.0004705427	Africa
Africa|hCoV-19/Gambia/GC19-3399/2020|EPI ISL 561172|B.1.5|Gambia|2020-07-27	Africa|hCoV-19/South Africa/KRISP-K002206/2020|EPI ISL 515604|B.1.1.273|South Africa|2020-07-17	0.0003025211	Africa
Africa|hCoV-19/Gambia/GC19-3400/2020|EPI ISL 561173|B.1.5|Gambia|2020-07-27	Africa|hCoV-19/South Africa/KRISP-K002206/2020|EPI ISL 515604|B.1.1.273|South Africa|2020-07-17	0.0003697431	Africa
Africa|hCoV-19/Gambia/GC19-3407/2020|EPI ISL 561174|B.1.1.242|Gambia|2020-07-27	Africa|hCoV-19/South Africa/KRISP-K002206/2020|EPI ISL 515604|B.1.1.273|South Africa|2020-07-17	0.0003361166	Africa
Africa|hCoV-19/Gambia/GC19-3411/2020|EPI ISL 561175|B.1.5.12|Gambia|2020-07-27	Africa|hCoV-19/South Africa/KRISP-K002206/2020|EPI ISL 515604|B.1.1.273|South Africa|2020-07-17	0.0004780610	Africa
Africa|hCoV-19/Gambia/GC19-3418/2020|EPI ISL 561176|B.1.1.242|Gambia|2020-07-27	Africa|hCoV-19/South Africa/KRISP-K002206/2020|EPI ISL 515604|B.1.1.273|South Africa|2020-07-17	0.0004033332	Africa
Africa|hCoV-19/Gambia/GC19-3429/2020|EPI ISL 561178|B.1.5.12|Gambia|2020-07-27	Africa|hCoV-19/South Africa/KRISP-K002206/2020|EPI ISL 515604|B.1.1.273|South Africa|2020-07-17	0.0004033156	Africa
Africa|hCoV-19/Gambia/GC19-3432/2020|EPI ISL 561179|B.1.5.12|Gambia|2020-07-27	Africa|hCoV-19/South Africa/KRISP-K002206/2020|EPI ISL 515604|B.1.1.273|South Africa|2020-07-17	0.0005757866	Africa
Africa|hCoV-19/Gambia/GC19-3438/2020|EPI ISL 561180|B.1.5.12|Gambia|2020-07-27	Africa|hCoV-19/South Africa/KRISP-K002206/2020|EPI ISL 515604|B.1.1.273|South Africa|2020-07-17	0.0005378771	Africa
Africa|hCoV-19/Gambia/GC19-3445/2020|EPI ISL 561181|B.1.5.12|Gambia|2020-07-27	Africa|hCoV-19/South Africa/KRISP-K002206/2020|EPI ISL 515604|B.1.1.273|South Africa|2020-07-17	0.0006051016	Africa
Africa|hCoV-19/Gambia/GC19-3448/2020|EPI ISL 561183|B.1.5|Gambia|2020-07-27	Africa|hCoV-19/South Africa/KRISP-K002206/2020|EPI ISL 515604|B.1.1.273|South Africa|2020-07-17	0.0003418794	Africa
Africa|hCoV-19/Gambia/GC19-3497/2020|EPI ISL 561184|B.1.5.12|Gambia|2020-07-27	Africa|hCoV-19/South Africa/KRISP-K002206/2020|EPI ISL 515604|B.1.1.273|South Africa|2020-07-17	0.0005378102	Africa
Africa|hCoV-19/Gambia/GC19-3503/2020|EPI ISL 561186|B.1.5.12|Gambia|2020-07-27	Africa|hCoV-19/South Africa/KRISP-K002206/2020|EPI ISL 515604|B.1.1.273|South Africa|2020-07-17	0.0004438138	Africa
Africa|hCoV-19/Gambia/GC19-3504/2020|EPI ISL 561187|B.1.5.12|Gambia|2020-07-27	Africa|hCoV-19/South Africa/KRISP-K002206/2020|EPI ISL 515604|B.1.1.273|South Africa|2020-07-17	0.0005079595	Africa
Africa|hCoV-19/Gambia/GC19-3505/2020|EPI ISL 561188|B.1.5.12|Gambia|2020-07-27	Africa|hCoV-19/South Africa/KRISP-K002206/2020|EPI ISL 515604|B.1.1.273|South Africa|2020-07-17	0.0004705918	Africa
Africa|hCoV-19/Gambia/GC19-3529/2020|EPI ISL 561191|B.1.5.12|Gambia|2020-07-27	Africa|hCoV-19/South Africa/KRISP-K002206/2020|EPI ISL 515604|B.1.1.273|South Africa|2020-07-17	0.0005378590	Africa
Africa|hCoV-19/Gambia/GC19-3530/2020|EPI ISL 561192|B.1.5.12|Gambia|2020-07-27	Africa|hCoV-19/South Africa/KRISP-K002206/2020|EPI ISL 515604|B.1.1.273|South Africa|2020-07-17	0.0004136859	Africa
Africa|hCoV-19/Gambia/GC19-3533/2020|EPI ISL 561193|B.1.1.293|Gambia|2020-07-27	Africa|hCoV-19/South Africa/KRISP-K002206/2020|EPI ISL 515604|B.1.1.273|South Africa|2020-07-17	0.0003361007	Africa
Africa|hCoV-19/Gambia/GC19-3535/2020|EPI ISL 561194|B.1.1.242|Gambia|2020-07-27	Africa|hCoV-19/South Africa/KRISP-K002206/2020|EPI ISL 515604|B.1.1.273|South Africa|2020-07-17	0.0004033196	Africa
Africa|hCoV-19/Gambia/GC19-3550/2020|EPI ISL 561195|B.1.5.12|Gambia|2020-07-27	Africa|hCoV-19/South Africa/KRISP-K002206/2020|EPI ISL 515604|B.1.1.273|South Africa|2020-07-17	0.0005042258	Africa
Africa|hCoV-19/Gambia/GC19-3565/2020|EPI ISL 561196|B.1.5.12|Gambia|2020-07-27	Africa|hCoV-19/South Africa/KRISP-K002206/2020|EPI ISL 515604|B.1.1.273|South Africa|2020-07-17	0.0004369340	Africa
Africa|hCoV-19/Gambia/GC19-3578/2020|EPI ISL 561197|B.1.5.12|Gambia|2020-07-27	Africa|hCoV-19/South Africa/KRISP-K002206/2020|EPI ISL 515604|B.1.1.273|South Africa|2020-07-17	0.0004707753	Africa
Africa|hCoV-19/Gambia/GC19-3629/2020|EPI ISL 561199|B.1.5.12|Gambia|2020-07-27	Africa|hCoV-19/South Africa/KRISP-K002206/2020|EPI ISL 515604|B.1.1.273|South Africa|2020-07-17	0.0005714982	Africa
Africa|hCoV-19/Gambia/GC19-3656/2020|EPI ISL 561201|B.1.5.12|Gambia|2020-07-27	Africa|hCoV-19/South Africa/KRISP-K002206/2020|EPI ISL 515604|B.1.1.273|South Africa|2020-07-17	0.0004706013	Africa
Africa|hCoV-19/Gambia/GC19-3659/2020|EPI ISL 561202|B.1.1|Gambia|2020-07-27	Africa|hCoV-19/South Africa/KRISP-K002206/2020|EPI ISL 515604|B.1.1.273|South Africa|2020-07-17	0.0003697381	Africa
Africa|hCoV-19/Gambia/GC19-3666/2020|EPI ISL 561204|B.1.5.12|Gambia|2020-07-27	Africa|hCoV-19/South Africa/KRISP-K002206/2020|EPI ISL 515604|B.1.1.273|South Africa|2020-07-17	0.0005422384	Africa
Africa|hCoV-19/Gambia/GC19-3769/2020|EPI ISL 561072|B.1.292|Gambia|2020-07-27	Africa|hCoV-19/South Africa/KRISP-K002206/2020|EPI ISL 515604|B.1.1.273|South Africa|2020-07-17	0.0004779401	Africa
Africa|hCoV-19/Gambia/GC19-3773/2020|EPI ISL 561073|B.1.5.12|Gambia|2020-07-27	Africa|hCoV-19/South Africa/KRISP-K002206/2020|EPI ISL 515604|B.1.1.273|South Africa|2020-07-17	0.0005378463	Africa
Africa|hCoV-19/Gambia/GC19-3774/2020|EPI ISL 561074|B.1.5.12|Gambia|2020-07-27	Africa|hCoV-19/South Africa/KRISP-K002206/2020|EPI ISL 515604|B.1.1.273|South Africa|2020-07-17	0.0005042208	Africa
Africa|hCoV-19/Gambia/GC19-3794/2020|EPI ISL 561078|B.1.5.12|Gambia|2020-07-27	Africa|hCoV-19/South Africa/KRISP-K002206/2020|EPI ISL 515604|B.1.1.273|South Africa|2020-07-17	0.0005121034	Africa
Africa|hCoV-19/Gambia/GC19-3796/2020|EPI ISL 561079|B.1.5.12|Gambia|2020-07-27	Africa|hCoV-19/South Africa/KRISP-K002206/2020|EPI ISL 515604|B.1.1.273|South Africa|2020-07-17	0.0005378209	Africa
Africa|hCoV-19/Gambia/GC19-3798/2020|EPI ISL 561080|B.1.1.242|Gambia|2020-07-27	Africa|hCoV-19/South Africa/KRISP-K002206/2020|EPI ISL 515604|B.1.1.273|South Africa|2020-07-17	0.0004411891	Africa
Africa|hCoV-19/Gambia/GC19-3799/2020|EPI ISL 561081|B.1.1.242|Gambia|2020-07-27	Africa|hCoV-19/South Africa/KRISP-K002206/2020|EPI ISL 515604|B.1.1.273|South Africa|2020-07-17	0.0004369047	Africa
Africa|hCoV-19/Gambia/GC19-3802/2020|EPI ISL 561082|B.1.5.12|Gambia|2020-07-27	Africa|hCoV-19/South Africa/KRISP-K002206/2020|EPI ISL 515604|B.1.1.273|South Africa|2020-07-17	0.0005714655	Africa
Africa|hCoV-19/Gambia/GC19-3805/2020|EPI ISL 561083|B.1.5.12|Gambia|2020-07-27	Africa|hCoV-19/South Africa/KRISP-K002206/2020|EPI ISL 515604|B.1.1.273|South Africa|2020-07-17	0.0005378337	Africa
Africa|hCoV-19/Gambia/GC19-3806/2020|EPI ISL 561084|B.1.1.293|Gambia|2020-07-27	Africa|hCoV-19/South Africa/KRISP-K002206/2020|EPI ISL 515604|B.1.1.273|South Africa|2020-07-17	0.0003360736	Africa
Africa|hCoV-19/Gambia/GC19-3807/2020|EPI ISL 561085|B.1.1.293|Gambia|2020-07-27	Africa|hCoV-19/South Africa/KRISP-K002206/2020|EPI ISL 515604|B.1.1.273|South Africa|2020-07-17	0.0003697169	Africa
Africa|hCoV-19/Gambia/GC19-3812/2020|EPI ISL 561086|B.1.1.293|Gambia|2020-07-27	Africa|hCoV-19/South Africa/KRISP-K002206/2020|EPI ISL 515604|B.1.1.273|South Africa|2020-07-17	0.0004041641	Africa
Africa|hCoV-19/Gambia/GC19-3813/2020|EPI ISL 561087|B.1.1.293|Gambia|2020-07-27	Africa|hCoV-19/South Africa/KRISP-K002206/2020|EPI ISL 515604|B.1.1.273|South Africa|2020-07-17	0.0003697045	Africa
Africa|hCoV-19/Gambia/GC19-3814/2020|EPI ISL 561088|B.1|Gambia|2020-07-27	Africa|hCoV-19/South Africa/KRISP-K002206/2020|EPI ISL 515604|B.1.1.273|South Africa|2020-07-17	0.0006388125	Africa
Africa|hCoV-19/Gambia/GC19-3816/2020|EPI ISL 561089|B.1.1.293|Gambia|2020-07-27	Africa|hCoV-19/South Africa/KRISP-K002206/2020|EPI ISL 515604|B.1.1.273|South Africa|2020-07-17	0.0003385879	Africa
Africa|hCoV-19/Gambia/GC19-3818/2020|EPI ISL 561090|B.1.1.293|Gambia|2020-07-27	Africa|hCoV-19/South Africa/KRISP-K002206/2020|EPI ISL 515604|B.1.1.273|South Africa|2020-07-17	0.0004369324	Africa
Africa|hCoV-19/Gambia/GC19-3820/2020|EPI ISL 561091|B.1.1.293|Gambia|2020-07-27	Africa|hCoV-19/South Africa/KRISP-K002206/2020|EPI ISL 515604|B.1.1.273|South Africa|2020-07-17	0.0003697045	Africa
Africa|hCoV-19/Gambia/GC19-3821/2020|EPI ISL 561092|B.1.5.12|Gambia|2020-07-27	Africa|hCoV-19/South Africa/KRISP-K002206/2020|EPI ISL 515604|B.1.1.273|South Africa|2020-07-17	0.0004481380	Africa
Africa|hCoV-19/Gambia/GC19-3822/2020|EPI ISL 561093|B.1.5.12|Gambia|2020-07-27	Africa|hCoV-19/South Africa/KRISP-K002206/2020|EPI ISL 515604|B.1.1.273|South Africa|2020-07-17	0.0005378463	Africa
Africa|hCoV-19/Gambia/GC19-3823/2020|EPI ISL 561094|B.1.5.12|Gambia|2020-07-27	Africa|hCoV-19/South Africa/KRISP-K002206/2020|EPI ISL 515604|B.1.1.273|South Africa|2020-07-17	0.0005418692	Africa
Africa|hCoV-19/Gambia/GC19-3835/2020|EPI ISL 561096|B.1.1.293|Gambia|2020-07-27	Africa|hCoV-19/South Africa/KRISP-K002206/2020|EPI ISL 515604|B.1.1.273|South Africa|2020-07-17	0.0003360849	Africa
Africa|hCoV-19/Gambia/GC19-3836/2020|EPI ISL 561097|B.1.5.12|Gambia|2020-07-27	Africa|hCoV-19/South Africa/KRISP-K002206/2020|EPI ISL 515604|B.1.1.273|South Africa|2020-07-17	0.0005041869	Africa
Africa|hCoV-19/Gambia/GC19-3839/2020|EPI ISL 561098|B.1.5.12|Gambia|2020-07-27	Africa|hCoV-19/South Africa/KRISP-K002206/2020|EPI ISL 515604|B.1.1.273|South Africa|2020-07-17	0.0005378464	Africa
Africa|hCoV-19/Gambia/GC19-3842/2020|EPI ISL 561099|B.1.1.293|Gambia|2020-07-27	Africa|hCoV-19/South Africa/KRISP-K002206/2020|EPI ISL 515604|B.1.1.273|South Africa|2020-07-17	0.0004369412	Africa
Africa|hCoV-19/Gambia/GC19-3846/2020|EPI ISL 561100|B.1.1.293|Gambia|2020-07-27	Africa|hCoV-19/South Africa/KRISP-K002206/2020|EPI ISL 515604|B.1.1.273|South Africa|2020-07-17	0.0004033222	Africa
Africa|hCoV-19/Gambia/GC19-3852/2020|EPI ISL 561101|B.1.5.12|Gambia|2020-07-27	Africa|hCoV-19/South Africa/KRISP-K002206/2020|EPI ISL 515604|B.1.1.273|South Africa|2020-07-17	0.0005462976	Africa
Africa|hCoV-19/Gambia/GC19-3854/2020|EPI ISL 561102|B.1.1.293|Gambia|2020-07-27	Africa|hCoV-19/South Africa/KRISP-K002206/2020|EPI ISL 515604|B.1.1.273|South Africa|2020-07-17	0.0004369412	Africa
Africa|hCoV-19/Gambia/GC192573/2020|EPI ISL 561115|B.1.5.12|Gambia|2020-07-21	Africa|hCoV-19/South Africa/KRISP-K002206/2020|EPI ISL 515604|B.1.1.273|South Africa|2020-07-17	0.0005378698	Africa
Africa|hCoV-19/Gambia/GC192576/2020|EPI ISL 561117|B.1.5.12|Gambia|2020-07-21	Africa|hCoV-19/South Africa/KRISP-K002206/2020|EPI ISL 515604|B.1.1.273|South Africa|2020-07-17	0.0004405462	Africa
Africa|hCoV-19/Gambia/GC192579/2020|EPI ISL 561118|B.1.5.12|Gambia|2020-07-21	Africa|hCoV-19/South Africa/KRISP-K002206/2020|EPI ISL 515604|B.1.1.273|South Africa|2020-07-17	0.0004431286	Africa
Africa|hCoV-19/Gambia/GC192602/2020|EPI ISL 561120|B.1.1.293|Gambia|2020-07-21	Africa|hCoV-19/South Africa/KRISP-K002206/2020|EPI ISL 515604|B.1.1.273|South Africa|2020-07-17	0.0004369324	Africa
Africa|hCoV-19/Gambia/GC192610/2020|EPI ISL 561121|B.1.1.293|Gambia|2020-07-21	Africa|hCoV-19/South Africa/KRISP-K002206/2020|EPI ISL 515604|B.1.1.273|South Africa|2020-07-17	0.0004369324	Africa
Africa|hCoV-19/Gambia/GC192751/2020|EPI ISL 561138|B.1.5.12|Gambia|2020-07-21	Africa|hCoV-19/South Africa/KRISP-K002206/2020|EPI ISL 515604|B.1.1.273|South Africa|2020-07-17	0.0005715096	Africa
Africa|hCoV-19/Gambia/GC192756/2020|EPI ISL 561139|B.1.5.12|Gambia|2020-07-22	Africa|hCoV-19/South Africa/KRISP-K002206/2020|EPI ISL 515604|B.1.1.273|South Africa|2020-07-17	0.0005042208	Africa
Africa|hCoV-19/Gambia/GC192772/2020|EPI ISL 561140|B.1.1|Gambia|2020-07-22	Africa|hCoV-19/South Africa/KRISP-K002206/2020|EPI ISL 515604|B.1.1.273|South Africa|2020-07-17	0.0004033141	Africa
Africa|hCoV-19/Gambia/GC192778/2020|EPI ISL 561141|B.1.1|Gambia|2020-07-22	Africa|hCoV-19/South Africa/KRISP-K002206/2020|EPI ISL 515604|B.1.1.273|South Africa|2020-07-17	0.0004033548	Africa
Africa|hCoV-19/Gambia/GC192781/2020|EPI ISL 561142|B.1.5.12|Gambia|2020-07-22	Africa|hCoV-19/South Africa/KRISP-K002206/2020|EPI ISL 515604|B.1.1.273|South Africa|2020-07-17	0.0005378464	Africa
Africa|hCoV-19/Gambia/GC192782/2020|EPI ISL 561143|B.1.5.12|Gambia|2020-07-22	Africa|hCoV-19/South Africa/KRISP-K002206/2020|EPI ISL 515604|B.1.1.273|South Africa|2020-07-17	0.0005378590	Africa
Africa|hCoV-19/Gambia/GC192786/2020|EPI ISL 561144|B.1.1.293|Gambia|2020-07-22	Africa|hCoV-19/South Africa/KRISP-K002206/2020|EPI ISL 515604|B.1.1.273|South Africa|2020-07-17	0.0003696884	Africa
Africa|hCoV-19/Gambia/GC192789/2020|EPI ISL 561145|B.1|Gambia|2020-07-22	Africa|hCoV-19/South Africa/KRISP-K002206/2020|EPI ISL 515604|B.1.1.273|South Africa|2020-07-17	0.0004705744	Africa
Africa|hCoV-19/Gambia/GC192811/2020|EPI ISL 561147|B.1.5.12|Gambia|2020-07-22	Africa|hCoV-19/South Africa/KRISP-K002206/2020|EPI ISL 515604|B.1.1.273|South Africa|2020-07-17	0.0005124882	Africa
Africa|hCoV-19/Gambia/GC192812/2020|EPI ISL 561148|B.1.1.293|Gambia|2020-07-22	Africa|hCoV-19/South Africa/KRISP-K002206/2020|EPI ISL 515604|B.1.1.273|South Africa|2020-07-17	0.0003024469	Africa
Africa|hCoV-19/Gambia/NPHL-038/2020|EPI ISL 561205|B.1.1|Gambia|2020	Africa|hCoV-19/South Africa/KRISP-K002206/2020|EPI ISL 515604|B.1.1.273|South Africa|2020-07-17	0.0004369428	Africa
Africa|hCoV-19/Gambia/NPHL-061/2020|EPI ISL 561206|B.1.5.12|Gambia|2020	Africa|hCoV-19/South Africa/KRISP-K002206/2020|EPI ISL 515604|B.1.1.273|South Africa|2020-07-17	0.0006051159	Africa
Africa|hCoV-19/Gambia/NPHL-1168/2020|EPI ISL 561212|B.1.5.12|Gambia|2020-06-27	Africa|hCoV-19/South Africa/KRISP-K002206/2020|EPI ISL 515604|B.1.1.273|South Africa|2020-07-17	0.0006051521	Africa
Africa|hCoV-19/Gambia/NPHL-1208/2020|EPI ISL 561213|B.1.5.12|Gambia|2020-06-30	Africa|hCoV-19/South Africa/KRISP-K002206/2020|EPI ISL 515604|B.1.1.273|South Africa|2020-07-17	0.0003746790	Africa
Africa|hCoV-19/Gambia/NPHL-1209/2020|EPI ISL 561214|B.1.5.12|Gambia|2020-06-30	Africa|hCoV-19/South Africa/KRISP-K002206/2020|EPI ISL 515604|B.1.1.273|South Africa|2020-07-17	0.0003433782	Africa
Africa|hCoV-19/Gambia/NPHL-1212/2020|EPI ISL 561215|B.1.5.12|Gambia|2020-06-30	Africa|hCoV-19/South Africa/KRISP-K002206/2020|EPI ISL 515604|B.1.1.273|South Africa|2020-07-17	0.0004705538	Africa
Africa|hCoV-19/Gambia/NPHL-1224/2020|EPI ISL 561217|B.1.1.293|Gambia|2020-06-30	Africa|hCoV-19/South Africa/KRISP-K002206/2020|EPI ISL 515604|B.1.1.273|South Africa|2020-07-17	0.0002809759	Africa
Africa|hCoV-19/Gambia/NPHL-1230/2020|EPI ISL 561218|B.1.5|Gambia|2020-06-30	Africa|hCoV-19/South Africa/KRISP-K002206/2020|EPI ISL 515604|B.1.1.273|South Africa|2020-07-17	0.0003065083	Africa
Africa|hCoV-19/Gambia/NPHL-1248/2020|EPI ISL 561222|B.1.5|Gambia|2020-07-01	Africa|hCoV-19/South Africa/KRISP-K002206/2020|EPI ISL 515604|B.1.1.273|South Africa|2020-07-17	0.0003064877	Africa
Africa|hCoV-19/Gambia/NPHL-1258/2020|EPI ISL 561223|B.1.292|Gambia|2020-07-02	Africa|hCoV-19/South Africa/KRISP-K002206/2020|EPI ISL 515604|B.1.1.273|South Africa|2020-07-17	0.0004369426	Africa
Africa|hCoV-19/Gambia/NPHL-1422/2020|EPI ISL 561228|B.1.5|Gambia|2020-07-04	Africa|hCoV-19/South Africa/KRISP-K002206/2020|EPI ISL 515604|B.1.1.273|South Africa|2020-07-17	0.0002473750	Africa
Africa|hCoV-19/Gambia/NPHL-1424/2020|EPI ISL 561229|B.1.292|Gambia|2020-07-04	Africa|hCoV-19/South Africa/KRISP-K002206/2020|EPI ISL 515604|B.1.1.273|South Africa|2020-07-17	0.0004370740	Africa
Africa|hCoV-19/Gambia/NPHL-1446/2020|EPI ISL 561230|B.1.5|Gambia|2020-07-04	Africa|hCoV-19/South Africa/KRISP-K002206/2020|EPI ISL 515604|B.1.1.273|South Africa|2020-07-17	0.0003064878	Africa
Africa|hCoV-19/Gambia/NPHL-1477/2020|EPI ISL 561231|B.1.5|Gambia|2020	Africa|hCoV-19/South Africa/KRISP-K002206/2020|EPI ISL 515604|B.1.1.273|South Africa|2020-07-17	0.0003165099	Africa
Africa|hCoV-19/Gambia/NPHL-1514/2020|EPI ISL 561232|B.1.1|Gambia|2020	Africa|hCoV-19/South Africa/KRISP-K002206/2020|EPI ISL 515604|B.1.1.273|South Africa|2020-07-17	0.0003360590	Africa
Africa|hCoV-19/Gambia/NPHL-1641/2020|EPI ISL 561235|B.1.292|Gambia|2020-07-31	Africa|hCoV-19/South Africa/KRISP-K002206/2020|EPI ISL 515604|B.1.1.273|South Africa|2020-07-17	0.0004875877	Africa
Africa|hCoV-19/Gambia/NPHL-1645/2020|EPI ISL 561236|B.1.1.293|Gambia|2020-08-04	Africa|hCoV-19/South Africa/KRISP-K002206/2020|EPI ISL 515604|B.1.1.273|South Africa|2020-07-17	0.0003718714	Africa
Africa|hCoV-19/Gambia/NPHL-1711/2020|EPI ISL 561237|B.1.1.293|Gambia|2020-08-04	Africa|hCoV-19/South Africa/KRISP-K002206/2020|EPI ISL 515604|B.1.1.273|South Africa|2020-07-17	0.0003024469	Africa
Africa|hCoV-19/Gambia/NPHL-1746/2020|EPI ISL 561238|B.1.1|Gambia|2020-07-20	Africa|hCoV-19/South Africa/KRISP-K002206/2020|EPI ISL 515604|B.1.1.273|South Africa|2020-07-17	0.0002352586	Africa
Africa|hCoV-19/Gambia/NPHL-1921/2020|EPI ISL 561239|B.1.1|Gambia|2020	Africa|hCoV-19/South Africa/KRISP-K002206/2020|EPI ISL 515604|B.1.1.273|South Africa|2020-07-17	0.0004033141	Africa
Africa|hCoV-19/Gambia/NPHL-1968/2020|EPI ISL 561240|B.1.1|Gambia|2020-07-16	Africa|hCoV-19/South Africa/KRISP-K002206/2020|EPI ISL 515604|B.1.1.273|South Africa|2020-07-17	0.0004033141	Africa
Africa|hCoV-19/Gambia/NPHL-2037/2020|EPI ISL 561241|B.1.1|Gambia|2020-07-15	Africa|hCoV-19/South Africa/KRISP-K002206/2020|EPI ISL 515604|B.1.1.273|South Africa|2020-07-17	0.0003697096	Africa
Africa|hCoV-19/Gambia/NPHL-2268/2020|EPI ISL 561242|B.1.1|Gambia|2020	Africa|hCoV-19/South Africa/KRISP-K002206/2020|EPI ISL 515604|B.1.1.273|South Africa|2020-07-17	0.0002021059	Africa
Africa|hCoV-19/Gambia/NPHL-2344/2020|EPI ISL 561243|B.1.292|Gambia|2020	Africa|hCoV-19/South Africa/KRISP-K002206/2020|EPI ISL 515604|B.1.1.273|South Africa|2020-07-17	0.0005042290	Africa
Africa|hCoV-19/Gambia/NPHL-2374/2020|EPI ISL 561244|B.1.5.12|Gambia|2020	Africa|hCoV-19/South Africa/KRISP-K002206/2020|EPI ISL 515604|B.1.1.273|South Africa|2020-07-17	0.0004705697	Africa
Africa|hCoV-19/Gambia/NPHL-242/2020|EPI ISL 561245|B.1.5|Gambia|2020	Africa|hCoV-19/South Africa/KRISP-K002206/2020|EPI ISL 515604|B.1.1.273|South Africa|2020-07-17	0.0003025019	Africa
Africa|hCoV-19/Gambia/NPHL-243/2020|EPI ISL 561246|B.1.5|Gambia|2020	Africa|hCoV-19/South Africa/KRISP-K002206/2020|EPI ISL 515604|B.1.1.273|South Africa|2020-07-17	0.0002747157	Africa
Africa|hCoV-19/Gambia/NPHL-244/2020|EPI ISL 561247|B.1.1.293|Gambia|2020	Africa|hCoV-19/South Africa/KRISP-K002206/2020|EPI ISL 515604|B.1.1.273|South Africa|2020-07-17	0.0003389941	Africa
Africa|hCoV-19/Gambia/NPHL-2443/2020|EPI ISL 561248|B.1.5.12|Gambia|2020	Africa|hCoV-19/South Africa/KRISP-K002206/2020|EPI ISL 515604|B.1.1.273|South Africa|2020-07-17	0.0004705537	Africa
Africa|hCoV-19/Gambia/NPHL-2444/2020|EPI ISL 561249|B.1.292|Gambia|2020-07-21	Africa|hCoV-19/South Africa/KRISP-K002206/2020|EPI ISL 515604|B.1.1.273|South Africa|2020-07-17	0.0004705632	Africa
Africa|hCoV-19/Gambia/NPHL-2446/2020|EPI ISL 561250|B.1.1|Gambia|2020	Africa|hCoV-19/South Africa/KRISP-K002206/2020|EPI ISL 515604|B.1.1.273|South Africa|2020-07-17	0.0004136416	Africa
Africa|hCoV-19/Gambia/NPHL-245/2020|EPI ISL 561251|B.1.1|Gambia|2020	Africa|hCoV-19/South Africa/KRISP-K002206/2020|EPI ISL 515604|B.1.1.273|South Africa|2020-07-17	0.0002369866	Africa
Africa|hCoV-19/Gambia/NPHL-2457/2020|EPI ISL 561252|B.1.1|Gambia|2020-07-21	Africa|hCoV-19/South Africa/KRISP-K002206/2020|EPI ISL 515604|B.1.1.273|South Africa|2020-07-17	0.0004136273	Africa
Africa|hCoV-19/Gambia/NPHL-2458/2020|EPI ISL 561253|B.1.292|Gambia|2020-07-21	Africa|hCoV-19/South Africa/KRISP-K002206/2020|EPI ISL 515604|B.1.1.273|South Africa|2020-07-17	0.0004827632	Africa
Africa|hCoV-19/Gambia/NPHL-2463/2020|EPI ISL 561254|B.1.1|Gambia|2020	Africa|hCoV-19/South Africa/KRISP-K002206/2020|EPI ISL 515604|B.1.1.273|South Africa|2020-07-17	0.0004177883	Africa
Africa|hCoV-19/Gambia/NPHL-2465/2020|EPI ISL 561255|B.1.1|Gambia|2020-07-21	Africa|hCoV-19/South Africa/KRISP-K002206/2020|EPI ISL 515604|B.1.1.273|South Africa|2020-07-17	0.0004136558	Africa
Africa|hCoV-19/Gambia/NPHL-2469/2020|EPI ISL 561256|B.1.5.12|Gambia|2020-07-21	Africa|hCoV-19/South Africa/KRISP-K002206/2020|EPI ISL 515604|B.1.1.273|South Africa|2020-07-17	0.0005516325	Africa
Africa|hCoV-19/Gambia/NPHL-247/2020|EPI ISL 561257|B.1.1.293|Gambia|2020	Africa|hCoV-19/South Africa/KRISP-K002206/2020|EPI ISL 515604|B.1.1.273|South Africa|2020-07-17	0.0003360781	Africa
Africa|hCoV-19/Gambia/NPHL-2470/2020|EPI ISL 561258|B.1.1|Gambia|2020-07-21	Africa|hCoV-19/South Africa/KRISP-K002206/2020|EPI ISL 515604|B.1.1.273|South Africa|2020-07-17	0.0004136416	Africa
Africa|hCoV-19/Gambia/NPHL-2472/2020|EPI ISL 561259|B.1.5.12|Gambia|2020-07-21	Africa|hCoV-19/South Africa/KRISP-K002206/2020|EPI ISL 515604|B.1.1.273|South Africa|2020-07-17	0.0003447037	Africa
Africa|hCoV-19/Gambia/NPHL-2473/2020|EPI ISL 561260|B.1.5.12|Gambia|2020-07-21	Africa|hCoV-19/South Africa/KRISP-K002206/2020|EPI ISL 515604|B.1.1.273|South Africa|2020-07-17	0.0006051604	Africa
Africa|hCoV-19/Gambia/NPHL-2478/2020|EPI ISL 561261|B.1.5.12|Gambia|2020-07-21	Africa|hCoV-19/South Africa/KRISP-K002206/2020|EPI ISL 515604|B.1.1.273|South Africa|2020-07-17	0.0003830155	Africa
Africa|hCoV-19/Gambia/NPHL-2497/2020|EPI ISL 561262|B.1.1.242|Gambia|2020-07-21	Africa|hCoV-19/South Africa/KRISP-K002206/2020|EPI ISL 515604|B.1.1.273|South Africa|2020-07-17	0.0003829528	Africa
Africa|hCoV-19/Gambia/NPHL-2504/2020|EPI ISL 561264|B.1.5.12|Gambia|2020-07-23	Africa|hCoV-19/South Africa/KRISP-K002206/2020|EPI ISL 515604|B.1.1.273|South Africa|2020-07-17	0.0006155706	Africa
Africa|hCoV-19/Gambia/NPHL-2514/2020|EPI ISL 561265|B.1.5.12|Gambia|2020-07-21	Africa|hCoV-19/South Africa/KRISP-K002206/2020|EPI ISL 515604|B.1.1.273|South Africa|2020-07-17	0.0005516381	Africa
Africa|hCoV-19/Gambia/NPHL-2521/2020|EPI ISL 561266|B.1.5.12|Gambia|2020-07-23	Africa|hCoV-19/South Africa/KRISP-K002206/2020|EPI ISL 515604|B.1.1.273|South Africa|2020-07-17	0.0005516155	Africa
Africa|hCoV-19/Gambia/NPHL-2522/2020|EPI ISL 561267|B.1.1.293|Gambia|2020-07-22	Africa|hCoV-19/South Africa/KRISP-K002206/2020|EPI ISL 515604|B.1.1.273|South Africa|2020-07-17	0.0003794813	Africa
Africa|hCoV-19/Gambia/NPHL-2524/2020|EPI ISL 561268|B.1.1|Gambia|2020-07-24	Africa|hCoV-19/South Africa/KRISP-K002206/2020|EPI ISL 515604|B.1.1.273|South Africa|2020-07-17	0.0003697096	Africa
Africa|hCoV-19/Gambia/NPHL-2529/2020|EPI ISL 561269|B.1.1.293|Gambia|2020-07-21	Africa|hCoV-19/South Africa/KRISP-K002206/2020|EPI ISL 515604|B.1.1.273|South Africa|2020-07-17	0.0003446597	Africa
Africa|hCoV-19/Gambia/NPHL-253/2020|EPI ISL 561270|B.1.1.293|Gambia|2020	Africa|hCoV-19/South Africa/KRISP-K002206/2020|EPI ISL 515604|B.1.1.273|South Africa|2020-07-17	0.0003696810	Africa
Africa|hCoV-19/Gambia/NPHL-2537/2020|EPI ISL 561271|B.1.1|Gambia|2020	Africa|hCoV-19/South Africa/KRISP-K002206/2020|EPI ISL 515604|B.1.1.273|South Africa|2020-07-17	0.0004437728	Africa
Africa|hCoV-19/Gambia/NPHL-2538/2020|EPI ISL 561272|B.1.5.12|Gambia|2020-07-21	Africa|hCoV-19/South Africa/KRISP-K002206/2020|EPI ISL 515604|B.1.1.273|South Africa|2020-07-17	0.0005171163	Africa
Africa|hCoV-19/Gambia/NPHL-2550/2020|EPI ISL 561274|B.1.292|Gambia|2020-07-21	Africa|hCoV-19/South Africa/KRISP-K002206/2020|EPI ISL 515604|B.1.1.273|South Africa|2020-07-17	0.0004481473	Africa
Africa|hCoV-19/Gambia/NPHL-2554/2020|EPI ISL 561275|B.1.5.12|Gambia|2020	Africa|hCoV-19/South Africa/KRISP-K002206/2020|EPI ISL 515604|B.1.1.273|South Africa|2020-07-17	0.0004481689	Africa
Africa|hCoV-19/Gambia/NPHL-2555/2020|EPI ISL 561276|B.1.1|Gambia|2020-07-21	Africa|hCoV-19/South Africa/KRISP-K002206/2020|EPI ISL 515604|B.1.1.273|South Africa|2020-07-17	0.0003830753	Africa
Africa|hCoV-19/Gambia/NPHL-256/2020|EPI ISL 561277|B.1.1.293|Gambia|2020	Africa|hCoV-19/South Africa/KRISP-K002206/2020|EPI ISL 515604|B.1.1.273|South Africa|2020-07-17	0.0002688543	Africa
Africa|hCoV-19/Gambia/NPHL-2560/2020|EPI ISL 561278|B.1.1|Gambia|2020	Africa|hCoV-19/South Africa/KRISP-K002206/2020|EPI ISL 515604|B.1.1.273|South Africa|2020-07-17	0.0004136273	Africa
Africa|hCoV-19/Gambia/NPHL-2567/2020|EPI ISL 561279|B.1|Gambia|2020	Africa|hCoV-19/South Africa/KRISP-K002206/2020|EPI ISL 515604|B.1.1.273|South Africa|2020-07-17	0.0006724771	Africa
Africa|hCoV-19/Gambia/NPHL-2573/2020|EPI ISL 561280|B.1.1.293|Gambia|2020	Africa|hCoV-19/South Africa/KRISP-K002206/2020|EPI ISL 515604|B.1.1.273|South Africa|2020-07-17	0.0003447073	Africa
Africa|hCoV-19/Gambia/NPHL-2586/2020|EPI ISL 561281|B.1.5.12|Gambia|2020-07-23	Africa|hCoV-19/South Africa/KRISP-K002206/2020|EPI ISL 515604|B.1.1.273|South Africa|2020-07-17	0.0004526152	Africa
Africa|hCoV-19/Gambia/NPHL-2588/2020|EPI ISL 561282|B.1.1|Gambia|2020	Africa|hCoV-19/South Africa/KRISP-K002206/2020|EPI ISL 515604|B.1.1.273|South Africa|2020-07-17	0.0004369325	Africa
Africa|hCoV-19/Gambia/NPHL-2615/2020|EPI ISL 561283|B.1.1.293|Gambia|2020-08-18	Africa|hCoV-19/South Africa/KRISP-K002206/2020|EPI ISL 515604|B.1.1.273|South Africa|2020-07-17	0.0003696810	Africa
Africa|hCoV-19/Gambia/NPHL-2626/2020|EPI ISL 561284|B.1.1.293|Gambia|2020	Africa|hCoV-19/South Africa/KRISP-K002206/2020|EPI ISL 515604|B.1.1.273|South Africa|2020-07-17	0.0003697344	Africa
Africa|hCoV-19/Gambia/NPHL-2640/2020|EPI ISL 561285|B.1.5.12|Gambia|2020-06-17	Africa|hCoV-19/South Africa/KRISP-K002206/2020|EPI ISL 515604|B.1.1.273|South Africa|2020-07-17	0.0004369531	Africa
Africa|hCoV-19/Gambia/NPHL-266/2020|EPI ISL 561286|B.1.5.12|Gambia|2020	Africa|hCoV-19/South Africa/KRISP-K002206/2020|EPI ISL 515604|B.1.1.273|South Africa|2020-07-17	0.0005171447	Africa
Africa|hCoV-19/Gambia/NPHL-2706/2020|EPI ISL 561287|B.1.292|Gambia|2020	Africa|hCoV-19/South Africa/KRISP-K002206/2020|EPI ISL 515604|B.1.1.273|South Africa|2020-07-17	0.0005041851	Africa
Africa|hCoV-19/Gambia/NPHL-2712/2020|EPI ISL 561288|B.1.5.12|Gambia|2020-08-03	Africa|hCoV-19/South Africa/KRISP-K002206/2020|EPI ISL 515604|B.1.1.273|South Africa|2020-07-17	0.0005378698	Africa
Africa|hCoV-19/Gambia/NPHL-2727/2020|EPI ISL 561289|B.1.5.12|Gambia|2020-08-04	Africa|hCoV-19/South Africa/KRISP-K002206/2020|EPI ISL 515604|B.1.1.273|South Africa|2020-07-17	0.0005378464	Africa
Africa|hCoV-19/Gambia/NPHL-2729/2020|EPI ISL 561290|B.1.1|Gambia|2020-07-23	Africa|hCoV-19/South Africa/KRISP-K002206/2020|EPI ISL 515604|B.1.1.273|South Africa|2020-07-17	0.0004033141	Africa
Africa|hCoV-19/Gambia/NPHL-2736/2020|EPI ISL 561291|B.1.1.242|Gambia|2020-07-25	Africa|hCoV-19/South Africa/KRISP-K002206/2020|EPI ISL 515604|B.1.1.273|South Africa|2020-07-17	0.0004369237	Africa
Africa|hCoV-19/Gambia/NPHL-2759/2020|EPI ISL 561292|B.1.5.12|Gambia|2020-08-07	Africa|hCoV-19/South Africa/KRISP-K002206/2020|EPI ISL 515604|B.1.1.273|South Africa|2020-07-17	0.0005042647	Africa
Africa|hCoV-19/Gambia/NPHL-2762/2020|EPI ISL 561293|B.1.5.12|Gambia|2020-07-25	Africa|hCoV-19/South Africa/KRISP-K002206/2020|EPI ISL 515604|B.1.1.273|South Africa|2020-07-17	0.0005714847	Africa
Africa|hCoV-19/Gambia/NPHL-2767/2020|EPI ISL 561294|B.1.1.293|Gambia|2020-07-25	Africa|hCoV-19/South Africa/KRISP-K002206/2020|EPI ISL 515604|B.1.1.273|South Africa|2020-07-17	0.0004033061	Africa
Africa|hCoV-19/Gambia/NPHL-2768/2020|EPI ISL 561295|B.1.1.293|Gambia|2020-07-27	Africa|hCoV-19/South Africa/KRISP-K002206/2020|EPI ISL 515604|B.1.1.273|South Africa|2020-07-17	0.0003360669	Africa
Africa|hCoV-19/Gambia/NPHL-277/2020|EPI ISL 561296|B.1.5.12|Gambia|2020	Africa|hCoV-19/South Africa/KRISP-K002206/2020|EPI ISL 515604|B.1.1.273|South Africa|2020-07-17	0.0005378590	Africa
Africa|hCoV-19/Gambia/NPHL-2785/2020|EPI ISL 561297|B.1.1.242|Gambia|2020-07-27	Africa|hCoV-19/South Africa/KRISP-K002206/2020|EPI ISL 515604|B.1.1.273|South Africa|2020-07-17	0.0003696861	Africa
Africa|hCoV-19/Gambia/NPHL-2790/2020|EPI ISL 561298|B.1.1.293|Gambia|2020	Africa|hCoV-19/South Africa/KRISP-K002206/2020|EPI ISL 515604|B.1.1.273|South Africa|2020-07-17	0.0004033141	Africa
Africa|hCoV-19/Gambia/NPHL-2825/2020|EPI ISL 561299|B.1.5.12|Gambia|2020	Africa|hCoV-19/South Africa/KRISP-K002206/2020|EPI ISL 515604|B.1.1.273|South Africa|2020-07-17	0.0005377975	Africa
Africa|hCoV-19/Gambia/NPHL-287/2020|EPI ISL 561300|B.1.1.293|Gambia|2020	Africa|hCoV-19/South Africa/KRISP-K002206/2020|EPI ISL 515604|B.1.1.273|South Africa|2020-07-17	0.0003697008	Africa
Africa|hCoV-19/Gambia/NPHL-2889/2020|EPI ISL 561301|B.1.5.12|Gambia|2020	Africa|hCoV-19/South Africa/KRISP-K002206/2020|EPI ISL 515604|B.1.1.273|South Africa|2020-07-17	0.0005817100	Africa
Africa|hCoV-19/Gambia/NPHL-2892/2020|EPI ISL 561302|B.1.5.12|Gambia|2020-09-07	Africa|hCoV-19/South Africa/KRISP-K002206/2020|EPI ISL 515604|B.1.1.273|South Africa|2020-07-17	0.0005817100	Africa
Africa|hCoV-19/Gambia/NPHL-290/2020|EPI ISL 561303|B.1.1.293|Gambia|2020	Africa|hCoV-19/South Africa/KRISP-K002206/2020|EPI ISL 515604|B.1.1.273|South Africa|2020-07-17	0.0003360668	Africa
Africa|hCoV-19/Gambia/NPHL-2909/2020|EPI ISL 561304|B.1.1.293|Gambia|2020-07-26	Africa|hCoV-19/South Africa/KRISP-K002206/2020|EPI ISL 515604|B.1.1.273|South Africa|2020-07-17	0.0003696971	Africa
Africa|hCoV-19/Gambia/NPHL-2984/2020|EPI ISL 561307|B.1.1.293|Gambia|2020	Africa|hCoV-19/South Africa/KRISP-K002206/2020|EPI ISL 515604|B.1.1.273|South Africa|2020-07-17	0.0004033317	Africa
Africa|hCoV-19/Gambia/NPHL-299/2020|EPI ISL 561308|B.1.1.293|Gambia|2020	Africa|hCoV-19/South Africa/KRISP-K002206/2020|EPI ISL 515604|B.1.1.273|South Africa|2020-07-17	0.0003696884	Africa
Africa|hCoV-19/Gambia/NPHL-3047/2020|EPI ISL 561309|B.1.5.12|Gambia|2020-07-28	Africa|hCoV-19/South Africa/KRISP-K002206/2020|EPI ISL 515604|B.1.1.273|South Africa|2020-07-17	0.0005769726	Africa
Africa|hCoV-19/Gambia/NPHL-3055/2020|EPI ISL 561310|B.1.5.12|Gambia|2020-07-17	Africa|hCoV-19/South Africa/KRISP-K002206/2020|EPI ISL 515604|B.1.1.273|South Africa|2020-07-17	0.0005714845	Africa
Africa|hCoV-19/Gambia/NPHL-3062/2020|EPI ISL 561311|B.1.5.12|Gambia|2020	Africa|hCoV-19/South Africa/KRISP-K002206/2020|EPI ISL 515604|B.1.1.273|South Africa|2020-07-17	0.0005769726	Africa
Africa|hCoV-19/Gambia/NPHL-3079/2020|EPI ISL 561312|B.1.5.12|Gambia|2020-07-27	Africa|hCoV-19/South Africa/KRISP-K002206/2020|EPI ISL 515604|B.1.1.273|South Africa|2020-07-17	0.0005817100	Africa
Africa|hCoV-19/Gambia/NPHL-3206/2020|EPI ISL 561313|B.1.1.293|Gambia|2020	Africa|hCoV-19/South Africa/KRISP-K002206/2020|EPI ISL 515604|B.1.1.273|South Africa|2020-07-17	0.0004369426	Africa
Africa|hCoV-19/Gambia/NPHL-3254/2020|EPI ISL 561315|B.1.5.12|Gambia|2020-07-28	Africa|hCoV-19/South Africa/KRISP-K002206/2020|EPI ISL 515604|B.1.1.273|South Africa|2020-07-17	0.0005761321	Africa
Africa|hCoV-19/Gambia/NPHL-3281/2020|EPI ISL 561316|B.1.1|Gambia|2020-07-28	Africa|hCoV-19/South Africa/KRISP-K002206/2020|EPI ISL 515604|B.1.1.273|South Africa|2020-07-17	0.0004874110	Africa
Africa|hCoV-19/Gambia/NPHL-483B/2020|EPI ISL 561318|B.1.1|Gambia|2020	Africa|hCoV-19/South Africa/KRISP-K002206/2020|EPI ISL 515604|B.1.1.273|South Africa|2020-07-17	0.0004876114	Africa
Africa|hCoV-19/Gambia/NPHL-704/2020|EPI ISL 561320|B.1.1.293|Gambia|2020	Africa|hCoV-19/South Africa/KRISP-K002206/2020|EPI ISL 515604|B.1.1.273|South Africa|2020-07-17	0.0005861851	Africa
Africa|hCoV-19/Gambia/NPHL-737/2020|EPI ISL 561323|B.1.1.293|Gambia|2020	Africa|hCoV-19/South Africa/KRISP-K002206/2020|EPI ISL 515604|B.1.1.273|South Africa|2020-07-17	0.0003101798	Africa
Africa|hCoV-19/Gambia/NPHL-748/2020|EPI ISL 561324|B.1.1|Gambia|2020	Africa|hCoV-19/South Africa/KRISP-K002206/2020|EPI ISL 515604|B.1.1.273|South Africa|2020-07-17	0.0003697095	Africa
Africa|hCoV-19/Gambia/NPHL-758/2020|EPI ISL 561326|B.1.1.293|Gambia|2020	Africa|hCoV-19/South Africa/KRISP-K002206/2020|EPI ISL 515604|B.1.1.273|South Africa|2020-07-17	0.0003099235	Africa
Africa|hCoV-19/Gambia/NPHL-760/2020|EPI ISL 561327|B.1.5|Gambia|2020	Africa|hCoV-19/South Africa/KRISP-K002206/2020|EPI ISL 515604|B.1.1.273|South Africa|2020-07-17	0.0002370026	Africa
Africa|hCoV-19/Gambia/NPHL-790/2020|EPI ISL 561329|B.1.5|Gambia|2020	Africa|hCoV-19/South Africa/KRISP-K002206/2020|EPI ISL 515604|B.1.1.273|South Africa|2020-07-17	0.0002048028	Africa
Africa|hCoV-19/Gambia/NPHL-923/2020|EPI ISL 561330|B.1.5.12|Gambia|2020	Africa|hCoV-19/South Africa/KRISP-K002206/2020|EPI ISL 515604|B.1.1.273|South Africa|2020-07-17	0.0004705854	Africa
Africa|hCoV-19/Gambia/NPHL-930/2020|EPI ISL 561331|B.1.5|Gambia|2020	Africa|hCoV-19/South Africa/KRISP-K002206/2020|EPI ISL 515604|B.1.1.273|South Africa|2020-07-17	0.0002389439	Africa
Africa|hCoV-19/Gambia/NPHL-941/2020|EPI ISL 561332|B.1.5.12|Gambia|2020	Africa|hCoV-19/South Africa/KRISP-K002206/2020|EPI ISL 515604|B.1.1.273|South Africa|2020-07-17	0.0005041970	Africa
Africa|hCoV-19/Gambia/NPHL-956/2020|EPI ISL 561334|B.1.5.12|Gambia|2020	Africa|hCoV-19/South Africa/KRISP-K002206/2020|EPI ISL 515604|B.1.1.273|South Africa|2020-07-17	0.0005121034	Africa
Africa|hCoV-19/Ghana/1651 S3/2020|EPI ISL 422387|A.11|Ghana|2020-03-25	Africa|hCoV-19/South Africa/KRISP-K002206/2020|EPI ISL 515604|B.1.1.273|South Africa|2020-07-17	0.0006643589	Africa
Africa|hCoV-19/Ghana/1659 S14/2020|EPI ISL 422405|B.1.220|Ghana|2020-03-25	Africa|hCoV-19/South Africa/KRISP-K002206/2020|EPI ISL 515604|B.1.1.273|South Africa|2020-07-17	0.0003852360	Africa
Africa|hCoV-19/Ghana/2230 S4/2020|EPI ISL 422390|B.40|Ghana|2020-03-25	Africa|hCoV-19/South Africa/KRISP-K002206/2020|EPI ISL 515604|B.1.1.273|South Africa|2020-07-17	0.0005782421	Africa
Africa|hCoV-19/Ghana/2333 S5/2020|EPI ISL 422394|B.1.3|Ghana|2020-03-27	Africa|hCoV-19/South Africa/KRISP-K002206/2020|EPI ISL 515604|B.1.1.273|South Africa|2020-07-17	0.0004797644	Africa
Africa|hCoV-19/Ghana/2573 S27/2020|EPI ISL 515082|A|Ghana|2020-03-29	Africa|hCoV-19/South Africa/KRISP-K002206/2020|EPI ISL 515604|B.1.1.273|South Africa|2020-07-17	0.0007781731	Africa
Africa|hCoV-19/Ghana/2666 S32/2020|EPI ISL 515083|A|Ghana|2020-03-27	Africa|hCoV-19/South Africa/KRISP-K002206/2020|EPI ISL 515604|B.1.1.273|South Africa|2020-07-17	0.0002056309	Africa
Africa|hCoV-19/Ghana/2709 S25/2020|EPI ISL 515084|B.1|Ghana|2020-03-28	Africa|hCoV-19/South Africa/KRISP-K002206/2020|EPI ISL 515604|B.1.1.273|South Africa|2020-07-17	0.0005047159	Africa
Africa|hCoV-19/Ghana/2828 S6/2020|EPI ISL 422397|A.11|Ghana|2020-03-29	Africa|hCoV-19/South Africa/KRISP-K002206/2020|EPI ISL 515604|B.1.1.273|South Africa|2020-07-17	0.0007838555	Africa
Africa|hCoV-19/Ghana/2852 S30/2020|EPI ISL 515085|B.6|Ghana|2020-03-28	Africa|hCoV-19/South Africa/KRISP-K002206/2020|EPI ISL 515604|B.1.1.273|South Africa|2020-07-17	0.0002051950	Africa
Africa|hCoV-19/Ghana/2914 S8/2020|EPI ISL 422399|B.1.1|Ghana|2020-03-30	Africa|hCoV-19/South Africa/KRISP-K002206/2020|EPI ISL 515604|B.1.1.273|South Africa|2020-07-17	0.0002427163	Africa
Africa|hCoV-19/Ghana/34927 S20/2020|EPI ISL 515086|A.11|Ghana|2020-05-23	Africa|hCoV-19/South Africa/KRISP-K002206/2020|EPI ISL 515604|B.1.1.273|South Africa|2020-07-17	0.0006789574	Africa
Africa|hCoV-19/Ghana/34928 S21/2020|EPI ISL 515087|A.11|Ghana|2020-05-23	Africa|hCoV-19/South Africa/KRISP-K002206/2020|EPI ISL 515604|B.1.1.273|South Africa|2020-07-17	0.0007834124	Africa
Africa|hCoV-19/Ghana/34980 S22/2020|EPI ISL 515088|B.1.1|Ghana|2020-05-23	Africa|hCoV-19/South Africa/KRISP-K002206/2020|EPI ISL 515604|B.1.1.273|South Africa|2020-07-17	0.0002425506	Africa
Africa|hCoV-19/Ghana/34983 S40/2020|EPI ISL 515089|B.1.1|Ghana|2020-05-23	Africa|hCoV-19/South Africa/KRISP-K002206/2020|EPI ISL 515604|B.1.1.273|South Africa|2020-07-17	0.0003071288	Africa
Africa|hCoV-19/Ghana/35012 S17/2020|EPI ISL 515090|B.1.1|Ghana|2020-05-23	Africa|hCoV-19/South Africa/KRISP-K002206/2020|EPI ISL 515604|B.1.1.273|South Africa|2020-07-17	0.0003024642	Africa
Africa|hCoV-19/Ghana/35019 S18/2020|EPI ISL 515091|B.1.1|Ghana|2020-05-23	Africa|hCoV-19/South Africa/KRISP-K002206/2020|EPI ISL 515604|B.1.1.273|South Africa|2020-07-17	0.0002062883	Africa
Africa|hCoV-19/Ghana/35183 S24/2020|EPI ISL 515092|A|Ghana|2020-05-24	Africa|hCoV-19/South Africa/KRISP-K002206/2020|EPI ISL 515604|B.1.1.273|South Africa|2020-07-17	0.0002086408	Africa
Africa|hCoV-19/Ghana/35280 S41/2020|EPI ISL 515093|A|Ghana|2020-05-24	Africa|hCoV-19/South Africa/KRISP-K002206/2020|EPI ISL 515604|B.1.1.273|South Africa|2020-07-17	0.0006891252	Africa
Africa|hCoV-19/Ghana/35394 S49/2020|EPI ISL 515094|B.1.1.307|Ghana|2020-05-24	Africa|hCoV-19/South Africa/KRISP-K002206/2020|EPI ISL 515604|B.1.1.273|South Africa|2020-07-17	0.0002411911	Africa
Africa|hCoV-19/Ghana/35466 S19/2020|EPI ISL 515095|B.1.1|Ghana|2020-05-24	Africa|hCoV-19/South Africa/KRISP-K002206/2020|EPI ISL 515604|B.1.1.273|South Africa|2020-07-17	0.0002729112	Africa
Africa|hCoV-19/Ghana/35563 S37/2020|EPI ISL 515096|A.11|Ghana|2020-05-24	Africa|hCoV-19/South Africa/KRISP-K002206/2020|EPI ISL 515604|B.1.1.273|South Africa|2020-07-17	0.0008069270	Africa
Africa|hCoV-19/Ghana/36523 S23/2020|EPI ISL 515097|A|Ghana|2020-05-27	Africa|hCoV-19/South Africa/KRISP-K002206/2020|EPI ISL 515604|B.1.1.273|South Africa|2020-07-17	0.0003424109	Africa
Africa|hCoV-19/Ghana/81216 S36/2020|EPI ISL 515098|A|Ghana|2020-05-20	Africa|hCoV-19/South Africa/KRISP-K002206/2020|EPI ISL 515604|B.1.1.273|South Africa|2020-07-17	0.0007776810	Africa
Africa|hCoV-19/Ghana/81219 S34/2020|EPI ISL 515099|B.1.1|Ghana|2020-05-20	Africa|hCoV-19/South Africa/KRISP-K002206/2020|EPI ISL 515604|B.1.1.273|South Africa|2020-07-17	0.0002047888	Africa
Africa|hCoV-19/Ghana/82879 S48/2020|EPI ISL 515100|B.1|Ghana|2020-05-20	Africa|hCoV-19/South Africa/KRISP-K002206/2020|EPI ISL 515604|B.1.1.273|South Africa|2020-07-17	0.0005074028	Africa
Africa|hCoV-19/Ghana/83637 S29/2020|EPI ISL 515101|B.1.1|Ghana|2020-05-22	Africa|hCoV-19/South Africa/KRISP-K002206/2020|EPI ISL 515604|B.1.1.273|South Africa|2020-07-17	0.0002362701	Africa
Africa|hCoV-19/Ghana/84049 S31/2020|EPI ISL 515102|B.1|Ghana|2020-05-25	Africa|hCoV-19/South Africa/KRISP-K002206/2020|EPI ISL 515604|B.1.1.273|South Africa|2020-07-17	0.0005390818	Africa
Africa|hCoV-19/Ghana/84162 S45/2020|EPI ISL 515103|A|Ghana|2020-04-25	Africa|hCoV-19/South Africa/KRISP-K002206/2020|EPI ISL 515604|B.1.1.273|South Africa|2020-07-17	0.0006546711	Africa
Africa|hCoV-19/Ghana/84182 S43/2020|EPI ISL 515104|B.1.1|Ghana|2020-05-25	Africa|hCoV-19/South Africa/KRISP-K002206/2020|EPI ISL 515604|B.1.1.273|South Africa|2020-07-17	0.0003753807	Africa
Africa|hCoV-19/Ghana/84210 S44/2020|EPI ISL 515105|A|Ghana|2020-05-24	Africa|hCoV-19/South Africa/KRISP-K002206/2020|EPI ISL 515604|B.1.1.273|South Africa|2020-07-17	0.0007133071	Africa
Africa|hCoV-19/Ghana/84218 S47/2020|EPI ISL 515106|A|Ghana|2020-05-25	Africa|hCoV-19/South Africa/KRISP-K002206/2020|EPI ISL 515604|B.1.1.273|South Africa|2020-07-17	0.0007932375	Africa
Africa|hCoV-19/Ghana/84260 S28/2020|EPI ISL 515107|A|Ghana|2020-05-25	Africa|hCoV-19/South Africa/KRISP-K002206/2020|EPI ISL 515604|B.1.1.273|South Africa|2020-07-17	0.0006785589	Africa
Africa|hCoV-19/Ghana/84279 S42/2020|EPI ISL 515108|B.1|Ghana|2020-05-25	Africa|hCoV-19/South Africa/KRISP-K002206/2020|EPI ISL 515604|B.1.1.273|South Africa|2020-07-17	0.0005426280	Africa
Africa|hCoV-19/Ghana/84301 S35/2020|EPI ISL 515109|A.11|Ghana|2020-05-24	Africa|hCoV-19/South Africa/KRISP-K002206/2020|EPI ISL 515604|B.1.1.273|South Africa|2020-07-17	0.0006668607	Africa
Africa|hCoV-19/Ghana/84430 S51/2020|EPI ISL 515110|B.1.1.307|Ghana|2020-05-25	Africa|hCoV-19/South Africa/KRISP-K002206/2020|EPI ISL 515604|B.1.1.273|South Africa|2020-07-17	0.0002368104	Africa
Africa|hCoV-19/Ghana/84438 S50/2020|EPI ISL 515111|A|Ghana|2020-05-24	Africa|hCoV-19/South Africa/KRISP-K002206/2020|EPI ISL 515604|B.1.1.273|South Africa|2020-07-17	0.0006760365	Africa
Africa|hCoV-19/Ghana/84484 S16/2020|EPI ISL 515112|B.1.1|Ghana|2020-05-25	Africa|hCoV-19/South Africa/KRISP-K002206/2020|EPI ISL 515604|B.1.1.273|South Africa|2020-07-17	0.0003102226	Africa
Africa|hCoV-19/Ghana/KATH23/2020|EPI ISL 515181|A.11|Ghana|2020-03-22	Africa|hCoV-19/South Africa/KRISP-K002206/2020|EPI ISL 515604|B.1.1.273|South Africa|2020-07-17	0.0006387956	Africa
Africa|hCoV-19/Ghana/TTH10/2020|EPI ISL 515182|A|Ghana|2020-03-27	Africa|hCoV-19/South Africa/KRISP-K002206/2020|EPI ISL 515604|B.1.1.273|South Africa|2020-07-17	0.0006051016	Africa
Africa|hCoV-19/Ghana/TTH11/2020|EPI ISL 515183|A|Ghana|2020-03-27	Africa|hCoV-19/South Africa/KRISP-K002206/2020|EPI ISL 515604|B.1.1.273|South Africa|2020-07-17	0.0006071011	Africa
Africa|hCoV-19/Ghana/TTH6/2020|EPI ISL 515248|A|Ghana|2020-03-27	Africa|hCoV-19/South Africa/KRISP-K002206/2020|EPI ISL 515604|B.1.1.273|South Africa|2020-07-17	0.0006706799	Africa
Africa|hCoV-19/Kenya/C1092/2020|EPI ISL 457849|B.1.5|Kenya|2020-04-18	Africa|hCoV-19/South Africa/KRISP-K002206/2020|EPI ISL 515604|B.1.1.273|South Africa|2020-07-17	0.0003498670	Africa
Africa|hCoV-19/Kenya/C1102/2020|EPI ISL 568708|B.1.5|Kenya|2020-04-19	Africa|hCoV-19/South Africa/KRISP-K002206/2020|EPI ISL 515604|B.1.1.273|South Africa|2020-07-17	0.0004454963	Africa
Africa|hCoV-19/Kenya/C1162/2020|EPI ISL 457850|B.1.5|Kenya|2020-04-19	Africa|hCoV-19/South Africa/KRISP-K002206/2020|EPI ISL 515604|B.1.1.273|South Africa|2020-07-17	0.0003115584	Africa
Africa|hCoV-19/Kenya/C1216/2020|EPI ISL 457854|B.1.5|Kenya|2020-04-19	Africa|hCoV-19/South Africa/KRISP-K002206/2020|EPI ISL 515604|B.1.1.273|South Africa|2020-07-17	0.0003360974	Africa
Africa|hCoV-19/Kenya/C1292/2020|EPI ISL 457856|B|Kenya|2020-04-20	Africa|hCoV-19/South Africa/KRISP-K002206/2020|EPI ISL 515604|B.1.1.273|South Africa|2020-07-17	0.0003428051	Africa
Africa|hCoV-19/Kenya/C1357/2020|EPI ISL 457858|B.1.5|Kenya|2020-04-20	Africa|hCoV-19/South Africa/KRISP-K002206/2020|EPI ISL 515604|B.1.1.273|South Africa|2020-07-17	0.0003161208	Africa
Africa|hCoV-19/Kenya/C1422/2020|EPI ISL 457861|B.1|Kenya|2020-04-20	Africa|hCoV-19/South Africa/KRISP-K002206/2020|EPI ISL 515604|B.1.1.273|South Africa|2020-07-17	0.0003528762	Africa
Africa|hCoV-19/Kenya/C1499/2020|EPI ISL 457863|B.1.5|Kenya|2020-04-20	Africa|hCoV-19/South Africa/KRISP-K002206/2020|EPI ISL 515604|B.1.1.273|South Africa|2020-07-17	0.0003427744	Africa
Africa|hCoV-19/Kenya/C1646/2020|EPI ISL 457865|B.1.5|Kenya|2020-04-21	Africa|hCoV-19/South Africa/KRISP-K002206/2020|EPI ISL 515604|B.1.1.273|South Africa|2020-07-17	0.0003197931	Africa
Africa|hCoV-19/Kenya/C1739/2020|EPI ISL 457866|B|Kenya|2020-04-22	Africa|hCoV-19/South Africa/KRISP-K002206/2020|EPI ISL 515604|B.1.1.273|South Africa|2020-07-17	0.0003518544	Africa
Africa|hCoV-19/Kenya/C1751/2020|EPI ISL 457867|B.1.5|Kenya|2020-04-22	Africa|hCoV-19/South Africa/KRISP-K002206/2020|EPI ISL 515604|B.1.1.273|South Africa|2020-07-17	0.0003024611	Africa
Africa|hCoV-19/Kenya/C21582/2020|EPI ISL 568872|B.1|Kenya|2020-06-22	Africa|hCoV-19/South Africa/KRISP-K002206/2020|EPI ISL 515604|B.1.1.273|South Africa|2020-07-17	0.0005714847	Africa
Africa|hCoV-19/Kenya/C22/2020|EPI ISL 457845|B.1.5|Kenya|2020-03-17	Africa|hCoV-19/South Africa/KRISP-K002206/2020|EPI ISL 515604|B.1.1.273|South Africa|2020-07-17	0.0003164877	Africa
Africa|hCoV-19/Kenya/C2439/2020|EPI ISL 457877|B.1.5|Kenya|2020-04-24	Africa|hCoV-19/South Africa/KRISP-K002206/2020|EPI ISL 515604|B.1.1.273|South Africa|2020-07-17	0.0003734504	Africa
Africa|hCoV-19/Kenya/C2449/2020|EPI ISL 457878|B.1.5|Kenya|2020-04-24	Africa|hCoV-19/South Africa/KRISP-K002206/2020|EPI ISL 515604|B.1.1.273|South Africa|2020-07-17	0.0003823312	Africa
Africa|hCoV-19/Kenya/C2469/2020|EPI ISL 457879|B.1.5|Kenya|2020-04-24	Africa|hCoV-19/South Africa/KRISP-K002206/2020|EPI ISL 515604|B.1.1.273|South Africa|2020-07-17	0.0003069476	Africa
Africa|hCoV-19/Kenya/C253/2020|EPI ISL 457868|B.1|Kenya|2020-04-03	Africa|hCoV-19/South Africa/KRISP-K002206/2020|EPI ISL 515604|B.1.1.273|South Africa|2020-07-17	0.0003360895	Africa
Africa|hCoV-19/Kenya/C256/2020|EPI ISL 568697|B.1.5|Kenya|2020-04-04	Africa|hCoV-19/South Africa/KRISP-K002206/2020|EPI ISL 515604|B.1.1.273|South Africa|2020-07-17	0.0003841022	Africa
Africa|hCoV-19/Kenya/C2582/2020|EPI ISL 457883|B.1.5|Kenya|2020-04-25	Africa|hCoV-19/South Africa/KRISP-K002206/2020|EPI ISL 515604|B.1.1.273|South Africa|2020-07-17	0.0003805723	Africa
Africa|hCoV-19/Kenya/C2685/2020|EPI ISL 457884|B.1.5|Kenya|2020-04-25	Africa|hCoV-19/South Africa/KRISP-K002206/2020|EPI ISL 515604|B.1.1.273|South Africa|2020-07-17	0.0003703654	Africa
Africa|hCoV-19/Kenya/C2777/2020|EPI ISL 457887|B.1|Kenya|2020-04-26	Africa|hCoV-19/South Africa/KRISP-K002206/2020|EPI ISL 515604|B.1.1.273|South Africa|2020-07-17	0.0003197818	Africa
Africa|hCoV-19/Kenya/C2826/2020|EPI ISL 457891|B.1.5|Kenya|2020-04-27	Africa|hCoV-19/South Africa/KRISP-K002206/2020|EPI ISL 515604|B.1.1.273|South Africa|2020-07-17	0.0003055100	Africa
Africa|hCoV-19/Kenya/C2847/2020|EPI ISL 457892|B.1.5|Kenya|2020-04-27	Africa|hCoV-19/South Africa/KRISP-K002206/2020|EPI ISL 515604|B.1.1.273|South Africa|2020-07-17	0.0003161541	Africa
Africa|hCoV-19/Kenya/C293/2020|EPI ISL 457871|A|Kenya|2020-04-04	Africa|hCoV-19/South Africa/KRISP-K002206/2020|EPI ISL 515604|B.1.1.273|South Africa|2020-07-17	0.0006273675	Africa
Africa|hCoV-19/Kenya/C310/2020|EPI ISL 457874|B.4|Kenya|2020-04-04	Africa|hCoV-19/South Africa/KRISP-K002206/2020|EPI ISL 515604|B.1.1.273|South Africa|2020-07-17	0.0007883033	Africa
Africa|hCoV-19/Kenya/C3129/2020|EPI ISL 457897|B.1.5|Kenya|2020-04-28	Africa|hCoV-19/South Africa/KRISP-K002206/2020|EPI ISL 515604|B.1.1.273|South Africa|2020-07-17	0.0003378650	Africa
Africa|hCoV-19/Kenya/C314/2020|EPI ISL 457875|A|Kenya|2020-04-04	Africa|hCoV-19/South Africa/KRISP-K002206/2020|EPI ISL 515604|B.1.1.273|South Africa|2020-07-17	0.0006723781	Africa
Africa|hCoV-19/Kenya/C316/2020|EPI ISL 457876|B.4|Kenya|2020-04-04	Africa|hCoV-19/South Africa/KRISP-K002206/2020|EPI ISL 515604|B.1.1.273|South Africa|2020-07-17	0.0007955634	Africa
Africa|hCoV-19/Kenya/C3194/2020|EPI ISL 457901|B.1.5|Kenya|2020-04-28	Africa|hCoV-19/South Africa/KRISP-K002206/2020|EPI ISL 515604|B.1.1.273|South Africa|2020-07-17	0.0003805628	Africa
Africa|hCoV-19/Kenya/C3205/2020|EPI ISL 457902|B.1.5|Kenya|2020-04-28	Africa|hCoV-19/South Africa/KRISP-K002206/2020|EPI ISL 515604|B.1.1.273|South Africa|2020-07-17	0.0003087585	Africa
Africa|hCoV-19/Kenya/C3208/2020|EPI ISL 457903|B.1.5|Kenya|2020-04-28	Africa|hCoV-19/South Africa/KRISP-K002206/2020|EPI ISL 515604|B.1.1.273|South Africa|2020-07-17	0.0003153235	Africa
Africa|hCoV-19/Kenya/C3381/2020|EPI ISL 568714|B.1.5|Kenya|2020-04-30	Africa|hCoV-19/South Africa/KRISP-K002206/2020|EPI ISL 515604|B.1.1.273|South Africa|2020-07-17	0.0003394624	Africa
Africa|hCoV-19/Kenya/C3427/2020|EPI ISL 457906|B.1.5|Kenya|2020-04-29	Africa|hCoV-19/South Africa/KRISP-K002206/2020|EPI ISL 515604|B.1.1.273|South Africa|2020-07-17	0.0003730693	Africa
Africa|hCoV-19/Kenya/C3457/2020|EPI ISL 568715|B.1|Kenya|2020-04-30	Africa|hCoV-19/South Africa/KRISP-K002206/2020|EPI ISL 515604|B.1.1.273|South Africa|2020-07-17	0.0004154987	Africa
Africa|hCoV-19/Kenya/C3739/2020|EPI ISL 568717|B.1.5|Kenya|2020-05-04	Africa|hCoV-19/South Africa/KRISP-K002206/2020|EPI ISL 515604|B.1.1.273|South Africa|2020-07-17	0.0003055100	Africa
Africa|hCoV-19/Kenya/C389/2020|EPI ISL 568698|B.1.5|Kenya|2020-04-07	Africa|hCoV-19/South Africa/KRISP-K002206/2020|EPI ISL 515604|B.1.1.273|South Africa|2020-07-17	0.0003082193	Africa
Africa|hCoV-19/Kenya/C3980/2020|EPI ISL 568719|B.1|Kenya|2020-05-05	Africa|hCoV-19/South Africa/KRISP-K002206/2020|EPI ISL 515604|B.1.1.273|South Africa|2020-07-17	0.0003418025	Africa
Africa|hCoV-19/Kenya/C4083/2020|EPI ISL 568721|B.1.5|Kenya|2020-05-05	Africa|hCoV-19/South Africa/KRISP-K002206/2020|EPI ISL 515604|B.1.1.273|South Africa|2020-07-17	0.0003858757	Africa
Africa|hCoV-19/Kenya/C4195/2020|EPI ISL 568723|B.1.5|Kenya|2020-06-05	Africa|hCoV-19/South Africa/KRISP-K002206/2020|EPI ISL 515604|B.1.1.273|South Africa|2020-07-17	0.0003055206	Africa
Africa|hCoV-19/Kenya/C4199/2020|EPI ISL 568724|B.1.5|Kenya|2020-05-06	Africa|hCoV-19/South Africa/KRISP-K002206/2020|EPI ISL 515604|B.1.1.273|South Africa|2020-07-17	0.0003771838	Africa
Africa|hCoV-19/Kenya/C4214/2020|EPI ISL 568725|B.1|Kenya|2020-06-05	Africa|hCoV-19/South Africa/KRISP-K002206/2020|EPI ISL 515604|B.1.1.273|South Africa|2020-07-17	0.0003360748	Africa
Africa|hCoV-19/Kenya/C4419/2020|EPI ISL 568727|B.1|Kenya|2020-05-07	Africa|hCoV-19/South Africa/KRISP-K002206/2020|EPI ISL 515604|B.1.1.273|South Africa|2020-07-17	0.0004036954	Africa
Africa|hCoV-19/Kenya/C4420/2020|EPI ISL 568728|B.1.5|Kenya|2020-05-07	Africa|hCoV-19/South Africa/KRISP-K002206/2020|EPI ISL 515604|B.1.1.273|South Africa|2020-07-17	0.0003806549	Africa
Africa|hCoV-19/Kenya/C4585/2020|EPI ISL 568730|B.1.5|Kenya|2020-05-08	Africa|hCoV-19/South Africa/KRISP-K002206/2020|EPI ISL 515604|B.1.1.273|South Africa|2020-07-17	0.0003394771	Africa
Africa|hCoV-19/Kenya/C460/2020|EPI ISL 457910|B.1.5|Kenya|2020-04-08	Africa|hCoV-19/South Africa/KRISP-K002206/2020|EPI ISL 515604|B.1.1.273|South Africa|2020-07-17	0.0003133041	Africa
Africa|hCoV-19/Kenya/C4691/2020|EPI ISL 568733|B.1.5|Kenya|2020-05-09	Africa|hCoV-19/South Africa/KRISP-K002206/2020|EPI ISL 515604|B.1.1.273|South Africa|2020-07-17	0.0003097039	Africa
Africa|hCoV-19/Kenya/C4710/2020|EPI ISL 568735|B.1.5|Kenya|2020-05-08	Africa|hCoV-19/South Africa/KRISP-K002206/2020|EPI ISL 515604|B.1.1.273|South Africa|2020-07-17	0.0004033372	Africa
Africa|hCoV-19/Kenya/C4717/2020|EPI ISL 568737|B.1.5|Kenya|2020-05-08	Africa|hCoV-19/South Africa/KRISP-K002206/2020|EPI ISL 515604|B.1.1.273|South Africa|2020-07-17	0.0003548164	Africa
Africa|hCoV-19/Kenya/C4872/2020|EPI ISL 568741|B.1.5|Kenya|2020-05-08	Africa|hCoV-19/South Africa/KRISP-K002206/2020|EPI ISL 515604|B.1.1.273|South Africa|2020-07-17	0.0003426641	Africa
Africa|hCoV-19/Kenya/C4895/2020|EPI ISL 568742|B.1.5|Kenya|2020-05-08	Africa|hCoV-19/South Africa/KRISP-K002206/2020|EPI ISL 515604|B.1.1.273|South Africa|2020-07-17	0.0004115668	Africa
Africa|hCoV-19/Kenya/C5008/2020|EPI ISL 568744|B.1|Kenya|2020-05-08	Africa|hCoV-19/South Africa/KRISP-K002206/2020|EPI ISL 515604|B.1.1.273|South Africa|2020-07-17	0.0003497419	Africa
Africa|hCoV-19/Kenya/C5011/2020|EPI ISL 568745|B.1.5|Kenya|2020-05-08	Africa|hCoV-19/South Africa/KRISP-K002206/2020|EPI ISL 515604|B.1.1.273|South Africa|2020-07-17	0.0003771449	Africa
Africa|hCoV-19/Kenya/C5119/2020|EPI ISL 568750|B.1|Kenya|2020-05-09	Africa|hCoV-19/South Africa/KRISP-K002206/2020|EPI ISL 515604|B.1.1.273|South Africa|2020-07-17	0.0003395005	Africa
Africa|hCoV-19/Kenya/C5177/2020|EPI ISL 568752|B.1.5|Kenya|2020-05-09	Africa|hCoV-19/South Africa/KRISP-K002206/2020|EPI ISL 515604|B.1.1.273|South Africa|2020-07-17	0.0003429192	Africa
Africa|hCoV-19/Kenya/C5178/2020|EPI ISL 568753|B.1.5|Kenya|2020-05-09	Africa|hCoV-19/South Africa/KRISP-K002206/2020|EPI ISL 515604|B.1.1.273|South Africa|2020-07-17	0.0003530126	Africa
Africa|hCoV-19/Kenya/C5246/2020|EPI ISL 568754|B.1.5|Kenya|2020-05-09	Africa|hCoV-19/South Africa/KRISP-K002206/2020|EPI ISL 515604|B.1.1.273|South Africa|2020-07-17	0.0003398507	Africa
Africa|hCoV-19/Kenya/C5288/2020|EPI ISL 568755|B.1.5|Kenya|2020-05-10	Africa|hCoV-19/South Africa/KRISP-K002206/2020|EPI ISL 515604|B.1.1.273|South Africa|2020-07-17	0.0004157696	Africa
Africa|hCoV-19/Kenya/C5289/2020|EPI ISL 568756|B.1.5|Kenya|2020-05-10	Africa|hCoV-19/South Africa/KRISP-K002206/2020|EPI ISL 515604|B.1.1.273|South Africa|2020-07-17	0.0003177045	Africa
Africa|hCoV-19/Kenya/C5328/2020|EPI ISL 568760|B.1.5|Kenya|2020-05-10	Africa|hCoV-19/South Africa/KRISP-K002206/2020|EPI ISL 515604|B.1.1.273|South Africa|2020-07-17	0.0003429809	Africa
Africa|hCoV-19/Kenya/C5335/2020|EPI ISL 568762|B.1.5|Kenya|2020-05-10	Africa|hCoV-19/South Africa/KRISP-K002206/2020|EPI ISL 515604|B.1.1.273|South Africa|2020-07-17	0.0003432758	Africa
Africa|hCoV-19/Kenya/C5384/2020|EPI ISL 568764|B.1.5|Kenya|2020-05-10	Africa|hCoV-19/South Africa/KRISP-K002206/2020|EPI ISL 515604|B.1.1.273|South Africa|2020-07-17	0.0004033236	Africa
Africa|hCoV-19/Kenya/C54/2020|EPI ISL 457847|B.1|Kenya|2020-03-24	Africa|hCoV-19/South Africa/KRISP-K002206/2020|EPI ISL 515604|B.1.1.273|South Africa|2020-07-17	0.0003767409	Africa
Africa|hCoV-19/Kenya/C544/2020|EPI ISL 457911|B.1.5|Kenya|2020-04-10	Africa|hCoV-19/South Africa/KRISP-K002206/2020|EPI ISL 515604|B.1.1.273|South Africa|2020-07-17	0.0003133151	Africa
Africa|hCoV-19/Kenya/C5442/2020|EPI ISL 568767|B.1.5|Kenya|2020-05-10	Africa|hCoV-19/South Africa/KRISP-K002206/2020|EPI ISL 515604|B.1.1.273|South Africa|2020-07-17	0.0003734505	Africa
Africa|hCoV-19/Kenya/C569/2020|EPI ISL 568700|B.1|Kenya|2020-04-12	Africa|hCoV-19/South Africa/KRISP-K002206/2020|EPI ISL 515604|B.1.1.273|South Africa|2020-07-17	0.0003495585	Africa
Africa|hCoV-19/Kenya/C5695/2020|EPI ISL 568770|B.1.5|Kenya|2020-05-11	Africa|hCoV-19/South Africa/KRISP-K002206/2020|EPI ISL 515604|B.1.1.273|South Africa|2020-07-17	0.0004074170	Africa
Africa|hCoV-19/Kenya/C5701/2020|EPI ISL 568772|B.1|Kenya|2020-05-11	Africa|hCoV-19/South Africa/KRISP-K002206/2020|EPI ISL 515604|B.1.1.273|South Africa|2020-07-17	0.0003394856	Africa
Africa|hCoV-19/Kenya/C571/2020|EPI ISL 568702|A|Kenya|2020-04-12	Africa|hCoV-19/South Africa/KRISP-K002206/2020|EPI ISL 515604|B.1.1.273|South Africa|2020-07-17	0.0006387312	Africa
Africa|hCoV-19/Kenya/C5767/2020|EPI ISL 568773|B.1.5|Kenya|2020-05-11	Africa|hCoV-19/South Africa/KRISP-K002206/2020|EPI ISL 515604|B.1.1.273|South Africa|2020-07-17	0.0004544548	Africa
Africa|hCoV-19/Kenya/C5811/2020|EPI ISL 568775|B.1.5|Kenya|2020-05-11	Africa|hCoV-19/South Africa/KRISP-K002206/2020|EPI ISL 515604|B.1.1.273|South Africa|2020-07-17	0.0003394853	Africa
Africa|hCoV-19/Kenya/C5813/2020|EPI ISL 568776|B.1|Kenya|2020-05-11	Africa|hCoV-19/South Africa/KRISP-K002206/2020|EPI ISL 515604|B.1.1.273|South Africa|2020-07-17	0.0003429192	Africa
Africa|hCoV-19/Kenya/C5835/2020|EPI ISL 568777|B.1.5|Kenya|2020-05-12	Africa|hCoV-19/South Africa/KRISP-K002206/2020|EPI ISL 515604|B.1.1.273|South Africa|2020-07-17	0.0003769644	Africa
Africa|hCoV-19/Kenya/C587/2020|EPI ISL 457912|B.1.5|Kenya|2020-04-11	Africa|hCoV-19/South Africa/KRISP-K002206/2020|EPI ISL 515604|B.1.1.273|South Africa|2020-07-17	0.0003480176	Africa
Africa|hCoV-19/Kenya/C589/2020|EPI ISL 457913|B.1.5|Kenya|2020-04-11	Africa|hCoV-19/South Africa/KRISP-K002206/2020|EPI ISL 515604|B.1.1.273|South Africa|2020-07-17	0.0003082403	Africa
Africa|hCoV-19/Kenya/C5902/2020|EPI ISL 568779|B.1.5|Kenya|2020-05-12	Africa|hCoV-19/South Africa/KRISP-K002206/2020|EPI ISL 515604|B.1.1.273|South Africa|2020-07-17	0.0003463391	Africa
Africa|hCoV-19/Kenya/C5911/2020|EPI ISL 568780|B.1.5|Kenya|2020-05-12	Africa|hCoV-19/South Africa/KRISP-K002206/2020|EPI ISL 515604|B.1.1.273|South Africa|2020-07-17	0.0003462514	Africa
Africa|hCoV-19/Kenya/C5914/2020|EPI ISL 568782|B.1.5|Kenya|2020-05-12	Africa|hCoV-19/South Africa/KRISP-K002206/2020|EPI ISL 515604|B.1.1.273|South Africa|2020-07-17	0.0003738058	Africa
Africa|hCoV-19/Kenya/C6186/2020|EPI ISL 568787|B.1.5|Kenya|2020-05-13	Africa|hCoV-19/South Africa/KRISP-K002206/2020|EPI ISL 515604|B.1.1.273|South Africa|2020-07-17	0.0004115863	Africa
Africa|hCoV-19/Kenya/C6255/2020|EPI ISL 568790|B.1.1.33|Kenya|2020-05-13	Africa|hCoV-19/South Africa/KRISP-K002206/2020|EPI ISL 515604|B.1.1.273|South Africa|2020-07-17	0.0004076608	Africa
Africa|hCoV-19/Kenya/C6298/2020|EPI ISL 568792|B.1|Kenya|2020-05-13	Africa|hCoV-19/South Africa/KRISP-K002206/2020|EPI ISL 515604|B.1.1.273|South Africa|2020-07-17	0.0003494938	Africa
Africa|hCoV-19/Kenya/C6369/2020|EPI ISL 568794|B.1|Kenya|2020-05-14	Africa|hCoV-19/South Africa/KRISP-K002206/2020|EPI ISL 515604|B.1.1.273|South Africa|2020-07-17	0.0004188434	Africa
Africa|hCoV-19/Kenya/C6380/2020|EPI ISL 568798|B.1.5|Kenya|2020-05-15	Africa|hCoV-19/South Africa/KRISP-K002206/2020|EPI ISL 515604|B.1.1.273|South Africa|2020-07-17	0.0003148159	Africa
Africa|hCoV-19/Kenya/C6384/2020|EPI ISL 568799|B.1|Kenya|2020-05-14	Africa|hCoV-19/South Africa/KRISP-K002206/2020|EPI ISL 515604|B.1.1.273|South Africa|2020-07-17	0.0003427931	Africa
Africa|hCoV-19/Kenya/C639/2020|EPI ISL 568703|B|Kenya|2020-04-14	Africa|hCoV-19/South Africa/KRISP-K002206/2020|EPI ISL 515604|B.1.1.273|South Africa|2020-07-17	0.0004539881	Africa
Africa|hCoV-19/Kenya/C6518/2020|EPI ISL 568803|B.1.5|Kenya|2020-05-14	Africa|hCoV-19/South Africa/KRISP-K002206/2020|EPI ISL 515604|B.1.1.273|South Africa|2020-07-17	0.0004217577	Africa
Africa|hCoV-19/Kenya/C6524/2020|EPI ISL 568805|A|Kenya|2020-05-14	Africa|hCoV-19/South Africa/KRISP-K002206/2020|EPI ISL 515604|B.1.1.273|South Africa|2020-07-17	0.0006901304	Africa
Africa|hCoV-19/Kenya/C656/2020|EPI ISL 457915|B.1.5|Kenya|2020-04-13	Africa|hCoV-19/South Africa/KRISP-K002206/2020|EPI ISL 515604|B.1.1.273|South Africa|2020-07-17	0.0003697234	Africa
Africa|hCoV-19/Kenya/C6564/2020|EPI ISL 568806|B.1.5|Kenya|2020-05-14	Africa|hCoV-19/South Africa/KRISP-K002206/2020|EPI ISL 515604|B.1.1.273|South Africa|2020-07-17	0.0004234585	Africa
Africa|hCoV-19/Kenya/C6878/2020|EPI ISL 568813|B.1.1|Kenya|2020-05-15	Africa|hCoV-19/South Africa/KRISP-K002206/2020|EPI ISL 515604|B.1.1.273|South Africa|2020-07-17	0.0002138294	Africa
Africa|hCoV-19/Kenya/C6914/2020|EPI ISL 568817|B.1|Kenya|2020-05-15	Africa|hCoV-19/South Africa/KRISP-K002206/2020|EPI ISL 515604|B.1.1.273|South Africa|2020-07-17	0.0004541209	Africa
Africa|hCoV-19/Kenya/C7081/2020|EPI ISL 568824|B.1.5|Kenya|2020-05-16	Africa|hCoV-19/South Africa/KRISP-K002206/2020|EPI ISL 515604|B.1.1.273|South Africa|2020-07-17	0.0003561970	Africa
Africa|hCoV-19/Kenya/C713/2020|EPI ISL 457920|B.1.5|Kenya|2020-04-14	Africa|hCoV-19/South Africa/KRISP-K002206/2020|EPI ISL 515604|B.1.1.273|South Africa|2020-07-17	0.0003360891	Africa
Africa|hCoV-19/Kenya/C7579/2020|EPI ISL 568842|A|Kenya|2020-05-16	Africa|hCoV-19/South Africa/KRISP-K002206/2020|EPI ISL 515604|B.1.1.273|South Africa|2020-07-17	0.0006919786	Africa
Africa|hCoV-19/Kenya/C7605/2020|EPI ISL 568847|A|Kenya|2020-05-16	Africa|hCoV-19/South Africa/KRISP-K002206/2020|EPI ISL 515604|B.1.1.273|South Africa|2020-07-17	0.0006789045	Africa
Africa|hCoV-19/Kenya/C787/2020|EPI ISL 457921|B.1.5|Kenya|2020-04-15	Africa|hCoV-19/South Africa/KRISP-K002206/2020|EPI ISL 515604|B.1.1.273|South Africa|2020-07-17	0.0003024612	Africa
Africa|hCoV-19/Kenya/C7949/2020|EPI ISL 568852|B.1|Kenya|2020-05-18	Africa|hCoV-19/South Africa/KRISP-K002206/2020|EPI ISL 515604|B.1.1.273|South Africa|2020-07-17	0.0004200105	Africa
Africa|hCoV-19/Kenya/C815/2020|EPI ISL 568706|B.1|Kenya|2020-04-16	Africa|hCoV-19/South Africa/KRISP-K002206/2020|EPI ISL 515604|B.1.1.273|South Africa|2020-07-17	0.0003842703	Africa
Africa|hCoV-19/Kenya/C8240/2020|EPI ISL 568855|B.1.5|Kenya|2020-05-19	Africa|hCoV-19/South Africa/KRISP-K002206/2020|EPI ISL 515604|B.1.1.273|South Africa|2020-07-17	0.0003865797	Africa
Africa|hCoV-19/Kenya/C926/2020|EPI ISL 457928|B.1.5|Kenya|2020-04-17	Africa|hCoV-19/South Africa/KRISP-K002206/2020|EPI ISL 515604|B.1.1.273|South Africa|2020-07-17	0.0003380660	Africa
Africa|hCoV-19/Kenya/D5/2020|EPI ISL 457999|B.1|Kenya|2020-05-22	Africa|hCoV-19/South Africa/KRISP-K002206/2020|EPI ISL 515604|B.1.1.273|South Africa|2020-07-17	0.0005852739	Africa
Africa|hCoV-19/Kenya/D6/2020|EPI ISL 458000|B.40|Kenya|2020-03-17	Africa|hCoV-19/South Africa/KRISP-K002206/2020|EPI ISL 515604|B.1.1.273|South Africa|2020-07-17	0.0007088437	Africa
Africa|hCoV-19/Kenya/NIC 059/2020|EPI ISL 457827|B.40|Kenya|2020-03	Africa|hCoV-19/South Africa/KRISP-K002206/2020|EPI ISL 515604|B.1.1.273|South Africa|2020-07-17	0.0006451412	Africa
Africa|hCoV-19/Kenya/NIC 084/2020|EPI ISL 457828|B|Kenya|2020-03	Africa|hCoV-19/South Africa/KRISP-K002206/2020|EPI ISL 515604|B.1.1.273|South Africa|2020-07-17	0.0006051138	Africa
Africa|hCoV-19/Kenya/NIC 087/2020|EPI ISL 457829|B.1.1.20|Kenya|2020-03	Africa|hCoV-19/South Africa/KRISP-K002206/2020|EPI ISL 515604|B.1.1.273|South Africa|2020-07-17	0.0002370164	Africa
Africa|hCoV-19/Kenya/NIC 089/2020|EPI ISL 457830|B.1.1.20|Kenya|2020-03	Africa|hCoV-19/South Africa/KRISP-K002206/2020|EPI ISL 515604|B.1.1.273|South Africa|2020-07-17	0.0002465914	Africa
Africa|hCoV-19/Kenya/NIC 168/2020|EPI ISL 457832|B.1.255|Kenya|2020-03	Africa|hCoV-19/South Africa/KRISP-K002206/2020|EPI ISL 515604|B.1.1.273|South Africa|2020-07-17	0.0003806684	Africa
Africa|hCoV-19/Kenya/NIC 187/2020|EPI ISL 457833|B.1.5|Kenya|2020-03-20	Africa|hCoV-19/South Africa/KRISP-K002206/2020|EPI ISL 515604|B.1.1.273|South Africa|2020-07-17	0.0003696985	Africa
Africa|hCoV-19/Kenya/NIC 196/2020|EPI ISL 457834|B.1.1|Kenya|2020-03-21	Africa|hCoV-19/South Africa/KRISP-K002206/2020|EPI ISL 515604|B.1.1.273|South Africa|2020-07-17	0.0002107361	Africa
Africa|hCoV-19/Kenya/NIC 248/2020|EPI ISL 457836|B.40|Kenya|2020-03-23	Africa|hCoV-19/South Africa/KRISP-K002206/2020|EPI ISL 515604|B.1.1.273|South Africa|2020-07-17	0.0005824076	Africa
Africa|hCoV-19/Kenya/NIC 266/2020|EPI ISL 457838|B.6|Kenya|2020-03-24	Africa|hCoV-19/South Africa/KRISP-K002206/2020|EPI ISL 515604|B.1.1.273|South Africa|2020-07-17	0.0006839296	Africa
Africa|hCoV-19/Kenya/NIC 492/2020|EPI ISL 457840|B.1.5|Kenya|2020-03	Africa|hCoV-19/South Africa/KRISP-K002206/2020|EPI ISL 515604|B.1.1.273|South Africa|2020-07-17	0.0003138613	Africa
Africa|hCoV-19/Kenya/NIC 512/2020|EPI ISL 457841|B.1.5|Kenya|2020-03	Africa|hCoV-19/South Africa/KRISP-K002206/2020|EPI ISL 515604|B.1.1.273|South Africa|2020-07-17	0.0003136316	Africa
Africa|hCoV-19/Kenya/NIC 569/2020|EPI ISL 457843|B.1.1|Kenya|2020-03-29	Africa|hCoV-19/South Africa/KRISP-K002206/2020|EPI ISL 515604|B.1.1.273|South Africa|2020-07-17	0.0002352246	Africa
Africa|hCoV-19/Kenya/NIC 593/2020|EPI ISL 457844|B.1.1.316|Kenya|2020-03-29	Africa|hCoV-19/South Africa/KRISP-K002206/2020|EPI ISL 515604|B.1.1.273|South Africa|2020-07-17	0.0002420977	Africa
Africa|hCoV-19/Kenya/S052/2020|EPI ISL 457932|B.4|Kenya|2020-03-14	Africa|hCoV-19/South Africa/KRISP-K002206/2020|EPI ISL 515604|B.1.1.273|South Africa|2020-07-17	0.0007935603	Africa
Africa|hCoV-19/Kenya/S109/2020|EPI ISL 457933|B.4|Kenya|2020-03-23	Africa|hCoV-19/South Africa/KRISP-K002206/2020|EPI ISL 515604|B.1.1.273|South Africa|2020-07-17	0.0007652291	Africa
Africa|hCoV-19/Kenya/S299/2020|EPI ISL 457934|B.1.1.1|Kenya|2020-03-29	Africa|hCoV-19/South Africa/KRISP-K002206/2020|EPI ISL 515604|B.1.1.273|South Africa|2020-07-17	0.0003766506	Africa
Africa|hCoV-19/Madagascar/IP-01650/2020|EPI ISL 508862|B.1|Madagascar|2020-03-20	Africa|hCoV-19/South Africa/KRISP-K002206/2020|EPI ISL 515604|B.1.1.273|South Africa|2020-07-17	0.0004033236	Africa
Africa|hCoV-19/Madagascar/IP-01861/2020|EPI ISL 508863|B.1|Madagascar|2020-03-22	Africa|hCoV-19/South Africa/KRISP-K002206/2020|EPI ISL 515604|B.1.1.273|South Africa|2020-07-17	0.0004033236	Africa
Africa|hCoV-19/Mali/M002593/2020|EPI ISL 487446|A|Mali|2020-04-06	Africa|hCoV-19/South Africa/KRISP-K002206/2020|EPI ISL 515604|B.1.1.273|South Africa|2020-07-17	0.0006723623	Africa
Africa|hCoV-19/Mali/M002615/2020|EPI ISL 487447|A|Mali|2020-04-06	Africa|hCoV-19/South Africa/KRISP-K002206/2020|EPI ISL 515604|B.1.1.273|South Africa|2020-07-17	0.0006387957	Africa
Africa|hCoV-19/Mali/M002616/2020|EPI ISL 487448|A|Mali|2020-04-06	Africa|hCoV-19/South Africa/KRISP-K002206/2020|EPI ISL 515604|B.1.1.273|South Africa|2020-07-17	0.0006062775	Africa
Africa|hCoV-19/Mali/M002618/2020|EPI ISL 487449|A|Mali|2020-04-06	Africa|hCoV-19/South Africa/KRISP-K002206/2020|EPI ISL 515604|B.1.1.273|South Africa|2020-07-17	0.0006723647	Africa
Africa|hCoV-19/Mali/M002644/2020|EPI ISL 487450|A|Mali|2020-04-08	Africa|hCoV-19/South Africa/KRISP-K002206/2020|EPI ISL 515604|B.1.1.273|South Africa|2020-07-17	0.0007060446	Africa
Africa|hCoV-19/Mali/M002659/2020|EPI ISL 487451|A|Mali|2020-04-09	Africa|hCoV-19/South Africa/KRISP-K002206/2020|EPI ISL 515604|B.1.1.273|South Africa|2020-07-17	0.0006387313	Africa
Africa|hCoV-19/Mali/M002663/2020|EPI ISL 487452|A|Mali|2020-04-09	Africa|hCoV-19/South Africa/KRISP-K002206/2020|EPI ISL 515604|B.1.1.273|South Africa|2020-07-17	0.0007396284	Africa
Africa|hCoV-19/Mali/M002667/2020|EPI ISL 487453|B.1|Mali|2020-04-10	Africa|hCoV-19/South Africa/KRISP-K002206/2020|EPI ISL 515604|B.1.1.273|South Africa|2020-07-17	0.0004033236	Africa
Africa|hCoV-19/Mali/M002672/2020|EPI ISL 487454|B|Mali|2020-04-10	Africa|hCoV-19/South Africa/KRISP-K002206/2020|EPI ISL 515604|B.1.1.273|South Africa|2020-07-17	0.0005716213	Africa
Africa|hCoV-19/Mali/M002673/2020|EPI ISL 487455|B.1|Mali|2020-04-10	Africa|hCoV-19/South Africa/KRISP-K002206/2020|EPI ISL 515604|B.1.1.273|South Africa|2020-07-17	0.0004033156	Africa
Africa|hCoV-19/Mali/M002675/2020|EPI ISL 487456|A|Mali|2020-04-10	Africa|hCoV-19/South Africa/KRISP-K002206/2020|EPI ISL 515604|B.1.1.273|South Africa|2020-07-17	0.0006387313	Africa
Africa|hCoV-19/Mali/M002698/2020|EPI ISL 487457|A|Mali|2020-04-12	Africa|hCoV-19/South Africa/KRISP-K002206/2020|EPI ISL 515604|B.1.1.273|South Africa|2020-07-17	0.0006057999	Africa
Africa|hCoV-19/Mali/M002700/2020|EPI ISL 487458|B.1|Mali|2020-04-12	Africa|hCoV-19/South Africa/KRISP-K002206/2020|EPI ISL 515604|B.1.1.273|South Africa|2020-07-17	0.0005399805	Africa
Africa|hCoV-19/Mali/M002703/2020|EPI ISL 487459|B.1|Mali|2020-04-12	Africa|hCoV-19/South Africa/KRISP-K002206/2020|EPI ISL 515604|B.1.1.273|South Africa|2020-07-17	0.0004705538	Africa
Africa|hCoV-19/Mali/M002704/2020|EPI ISL 487460|A|Mali|2020-04-12	Africa|hCoV-19/South Africa/KRISP-K002206/2020|EPI ISL 515604|B.1.1.273|South Africa|2020-07-17	0.0005714484	Africa
Africa|hCoV-19/Mali/M002707/2020|EPI ISL 487461|A|Mali|2020-04-12	Africa|hCoV-19/South Africa/KRISP-K002206/2020|EPI ISL 515604|B.1.1.273|South Africa|2020-07-17	0.0007396606	Africa
Africa|hCoV-19/Mali/M002758/2020|EPI ISL 487462|B.1|Mali|2020-04-13	Africa|hCoV-19/South Africa/KRISP-K002206/2020|EPI ISL 515604|B.1.1.273|South Africa|2020-07-17	0.0005042308	Africa
Africa|hCoV-19/Mali/M002823/2020|EPI ISL 487463|A|Mali|2020-04-14	Africa|hCoV-19/South Africa/KRISP-K002206/2020|EPI ISL 515604|B.1.1.273|South Africa|2020-07-17	0.0006723464	Africa
Africa|hCoV-19/Mali/M002824/2020|EPI ISL 487464|B.1.3|Mali|2020-04-14	Africa|hCoV-19/South Africa/KRISP-K002206/2020|EPI ISL 515604|B.1.1.273|South Africa|2020-07-17	0.0005042070	Africa
Africa|hCoV-19/Mali/M002826/2020|EPI ISL 487465|A|Mali|2020-04-14	Africa|hCoV-19/South Africa/KRISP-K002206/2020|EPI ISL 515604|B.1.1.273|South Africa|2020-07-17	0.0006051016	Africa
Africa|hCoV-19/Mali/M002830/2020|EPI ISL 487466|B.1.275|Mali|2020-04-14	Africa|hCoV-19/South Africa/KRISP-K002206/2020|EPI ISL 515604|B.1.1.273|South Africa|2020-07-17	0.0004706042	Africa
Africa|hCoV-19/Morocco/15N/2020|EPI ISL 458150|B.1.1|Morocco|2020-05-15	Africa|hCoV-19/South Africa/KRISP-K002206/2020|EPI ISL 515604|B.1.1.273|South Africa|2020-07-17	0.0005048059	Africa
Africa|hCoV-19/Morocco/6887/2020|EPI ISL 459965|B.1.1|Morocco|2020-03-03	Africa|hCoV-19/South Africa/KRISP-K002206/2020|EPI ISL 515604|B.1.1.273|South Africa|2020-07-17	0.0002016103	Africa
Africa|hCoV-19/Morocco/6888/2020|EPI ISL 459966|B.1.1|Morocco|2020-03-15	Africa|hCoV-19/South Africa/KRISP-K002206/2020|EPI ISL 515604|B.1.1.273|South Africa|2020-07-17	0.0003024409	Africa
Africa|hCoV-19/Morocco/6889/2020|EPI ISL 459967|B.1.5|Morocco|2020-03-15	Africa|hCoV-19/South Africa/KRISP-K002206/2020|EPI ISL 515604|B.1.1.273|South Africa|2020-07-17	0.0003052509	Africa
Africa|hCoV-19/Morocco/6890/2020|EPI ISL 459968|B.1.5|Morocco|2020-03-17	Africa|hCoV-19/South Africa/KRISP-K002206/2020|EPI ISL 515604|B.1.1.273|South Africa|2020-07-17	0.0003720272	Africa
Africa|hCoV-19/Morocco/6891/2020|EPI ISL 459969|B.1.255|Morocco|2020-03-20	Africa|hCoV-19/South Africa/KRISP-K002206/2020|EPI ISL 515604|B.1.1.273|South Africa|2020-07-17	0.0003736606	Africa
Africa|hCoV-19/Morocco/6892/2020|EPI ISL 459970|B.1.5|Morocco|2020-03-17	Africa|hCoV-19/South Africa/KRISP-K002206/2020|EPI ISL 515604|B.1.1.273|South Africa|2020-07-17	0.0003738726	Africa
Africa|hCoV-19/Morocco/6893/2020|EPI ISL 459971|B.1.153|Morocco|2020-03-18	Africa|hCoV-19/South Africa/KRISP-K002206/2020|EPI ISL 515604|B.1.1.273|South Africa|2020-07-17	0.0005453384	Africa
Africa|hCoV-19/Morocco/6894/2020|EPI ISL 459972|B.1|Morocco|2020-03-20	Africa|hCoV-19/South Africa/KRISP-K002206/2020|EPI ISL 515604|B.1.1.273|South Africa|2020-07-17	0.0005042071	Africa
Africa|hCoV-19/Morocco/6895/2020|EPI ISL 459973|B.1.1|Morocco|2020-03-20	Africa|hCoV-19/South Africa/KRISP-K002206/2020|EPI ISL 515604|B.1.1.273|South Africa|2020-07-17	0.0002352168	Africa
Africa|hCoV-19/Morocco/6897/2020|EPI ISL 459975|B.1.5|Morocco|2020-03-21	Africa|hCoV-19/South Africa/KRISP-K002206/2020|EPI ISL 515604|B.1.1.273|South Africa|2020-07-17	0.0003697109	Africa
Africa|hCoV-19/Morocco/6898/2020|EPI ISL 459976|B.1|Morocco|2020-03-16	Africa|hCoV-19/South Africa/KRISP-K002206/2020|EPI ISL 515604|B.1.1.273|South Africa|2020-07-17	0.0004369808	Africa
Africa|hCoV-19/Morocco/6899/2020|EPI ISL 459977|B.1.1|Morocco|2020-04-21	Africa|hCoV-19/South Africa/KRISP-K002206/2020|EPI ISL 515604|B.1.1.273|South Africa|2020-07-17	0.0002352270	Africa
Africa|hCoV-19/Morocco/6900/2020|EPI ISL 459978|B.1.1.247|Morocco|2020-04-20	Africa|hCoV-19/South Africa/KRISP-K002206/2020|EPI ISL 515604|B.1.1.273|South Africa|2020-07-17	0.0003360736	Africa
Africa|hCoV-19/Morocco/6901/2020|EPI ISL 459979|B.1|Morocco|2020-04-19	Africa|hCoV-19/South Africa/KRISP-K002206/2020|EPI ISL 515604|B.1.1.273|South Africa|2020-07-17	0.0004369428	Africa
Africa|hCoV-19/Morocco/6902/2020|EPI ISL 459980|B.1.1|Morocco|2020-04-19	Africa|hCoV-19/South Africa/KRISP-K002206/2020|EPI ISL 515604|B.1.1.273|South Africa|2020-07-17	0.0003696884	Africa
Africa|hCoV-19/Morocco/6903/2020|EPI ISL 459981|B.1|Morocco|2020-04-19	Africa|hCoV-19/South Africa/KRISP-K002206/2020|EPI ISL 515604|B.1.1.273|South Africa|2020-07-17	0.0005714826	Africa
Africa|hCoV-19/Morocco/6904/2020|EPI ISL 459982|B.1|Morocco|2020-04-18	Africa|hCoV-19/South Africa/KRISP-K002206/2020|EPI ISL 515604|B.1.1.273|South Africa|2020-07-17	0.0005378571	Africa
Africa|hCoV-19/Morocco/6905/2020|EPI ISL 459983|B.1.1|Morocco|2020-04-21	Africa|hCoV-19/South Africa/KRISP-K002206/2020|EPI ISL 515604|B.1.1.273|South Africa|2020-07-17	0.0003024601	Africa
Africa|hCoV-19/Morocco/6906/2020|EPI ISL 459984|B.1.1|Morocco|2020-04-06	Africa|hCoV-19/South Africa/KRISP-K002206/2020|EPI ISL 515604|B.1.1.273|South Africa|2020-07-17	0.0002016103	Africa
Africa|hCoV-19/Morocco/AZ183/2020|EPI ISL 476026|B.1.1|Morocco|2020-05-11	Africa|hCoV-19/South Africa/KRISP-K002206/2020|EPI ISL 515604|B.1.1.273|South Africa|2020-07-17	0.0004033222	Africa
Africa|hCoV-19/Morocco/CA24/2020|EPI ISL 476025|B.1.1|Morocco|2020-05-02	Africa|hCoV-19/South Africa/KRISP-K002206/2020|EPI ISL 515604|B.1.1.273|South Africa|2020-07-17	0.0005378605	Africa
Africa|hCoV-19/Morocco/HMIMV-Rabat102-03/2020|EPI ISL 471456|B.1|Morocco|2020-03-31	Africa|hCoV-19/South Africa/KRISP-K002206/2020|EPI ISL 515604|B.1.1.273|South Africa|2020-07-17	0.0005378551	Africa
Africa|hCoV-19/Morocco/HMIMV-Rabat1025-04/2020|EPI ISL 471457|B.1|Morocco|2020-04-13	Africa|hCoV-19/South Africa/KRISP-K002206/2020|EPI ISL 515604|B.1.1.273|South Africa|2020-07-17	0.0004705948	Africa
Africa|hCoV-19/Morocco/HMIMV-Rabat1429-04/2020|EPI ISL 471458|B.1|Morocco|2020-04-19	Africa|hCoV-19/South Africa/KRISP-K002206/2020|EPI ISL 515604|B.1.1.273|South Africa|2020-07-17	0.0005715096	Africa
Africa|hCoV-19/Morocco/HMIMV-Rabat1435-04/2020|EPI ISL 471459|B.1|Morocco|2020-04-19	Africa|hCoV-19/South Africa/KRISP-K002206/2020|EPI ISL 515604|B.1.1.273|South Africa|2020-07-17	0.0004369531	Africa
Africa|hCoV-19/Morocco/HMIMV-Rabat1462-04/2020|EPI ISL 471460|B.1|Morocco|2020-04-19	Africa|hCoV-19/South Africa/KRISP-K002206/2020|EPI ISL 515604|B.1.1.273|South Africa|2020-07-17	0.0005378571	Africa
Africa|hCoV-19/Morocco/OUA677-19/2020|EPI ISL 451400|B.1.5|Morocco|2020-04-23	Africa|hCoV-19/South Africa/KRISP-K002206/2020|EPI ISL 515604|B.1.1.273|South Africa|2020-07-17	0.0004369721	Africa
Africa|hCoV-19/Morocco/RA85/2020|EPI ISL 467299|B.1|Morocco|2020-05-21	Africa|hCoV-19/South Africa/KRISP-K002206/2020|EPI ISL 515604|B.1.1.273|South Africa|2020-07-17	0.0009080795	Africa
Africa|hCoV-19/Morocco/RMPS-01/2020|EPI ISL 469017|B.1|Morocco|2020-04-13	Africa|hCoV-19/South Africa/KRISP-K002206/2020|EPI ISL 515604|B.1.1.273|South Africa|2020-07-17	0.0004033236	Africa
Africa|hCoV-19/Morocco/RMPS-02/2020|EPI ISL 469049|B.1|Morocco|2020-03-30	Africa|hCoV-19/South Africa/KRISP-K002206/2020|EPI ISL 515604|B.1.1.273|South Africa|2020-07-17	0.0004033412	Africa
Africa|hCoV-19/Morocco/RMPS-03/2020|EPI ISL 469051|B.1|Morocco|2020-04-03	Africa|hCoV-19/South Africa/KRISP-K002206/2020|EPI ISL 515604|B.1.1.273|South Africa|2020-07-17	0.0005042070	Africa
Africa|hCoV-19/Morocco/RMPS-04/2020|EPI ISL 469052|B.1|Morocco|2020-03-30	Africa|hCoV-19/South Africa/KRISP-K002206/2020|EPI ISL 515604|B.1.1.273|South Africa|2020-07-17	0.0004033236	Africa
Africa|hCoV-19/Morocco/RMPS-05/2020|EPI ISL 469053|B.1|Morocco|2020-03-30	Africa|hCoV-19/South Africa/KRISP-K002206/2020|EPI ISL 515604|B.1.1.273|South Africa|2020-07-17	0.0003697059	Africa
Africa|hCoV-19/Morocco/RMPS-06/2020|EPI ISL 469054|B.1|Morocco|2020-04-01	Africa|hCoV-19/South Africa/KRISP-K002206/2020|EPI ISL 515604|B.1.1.273|South Africa|2020-07-17	0.0004033236	Africa
Africa|hCoV-19/Morocco/RMPS-12/2020|EPI ISL 482737|B.1.1|Morocco|2020-05-08	Africa|hCoV-19/South Africa/KRISP-K002206/2020|EPI ISL 515604|B.1.1.273|South Africa|2020-07-17	0.0004104629	Africa
Africa|hCoV-19/Morocco/RMPS-13/2020|EPI ISL 482738|B.1|Morocco|2020-04-10	Africa|hCoV-19/South Africa/KRISP-K002206/2020|EPI ISL 515604|B.1.1.273|South Africa|2020-07-17	0.0004104405	Africa
Africa|hCoV-19/Morocco/RMPS-14/2020|EPI ISL 482739|B.1|Morocco|2020-04-22	Africa|hCoV-19/South Africa/KRISP-K002206/2020|EPI ISL 515604|B.1.1.273|South Africa|2020-07-17	0.0004186002	Africa
Africa|hCoV-19/Morocco/refstage1/2020|EPI ISL 476559|B.1.5|Morocco|2020-02-27	Africa|hCoV-19/South Africa/KRISP-K002206/2020|EPI ISL 515604|B.1.1.273|South Africa|2020-07-17	0.0003024614	Africa
Africa|hCoV-19/Nigeria/AB03-CV135/2020|EPI ISL 527872|B.1.5|Nigeria|2020-05-12	Africa|hCoV-19/South Africa/KRISP-K002206/2020|EPI ISL 515604|B.1.1.273|South Africa|2020-07-17	0.0004416468	Africa
Africa|hCoV-19/Nigeria/ED01-CV155/2020|EPI ISL 527873|B.40|Nigeria|2020-02-21	Africa|hCoV-19/South Africa/KRISP-K002206/2020|EPI ISL 515604|B.1.1.273|South Africa|2020-07-17	0.0007060386	Africa
Africa|hCoV-19/Nigeria/ED02-CV156/2020|EPI ISL 527874|B.40|Nigeria|2020-03-23	Africa|hCoV-19/South Africa/KRISP-K002206/2020|EPI ISL 515604|B.1.1.273|South Africa|2020-07-17	0.0006051137	Africa
Africa|hCoV-19/Nigeria/ED03-CV157/2020|EPI ISL 527875|B.40|Nigeria|2020-03-26	Africa|hCoV-19/South Africa/KRISP-K002206/2020|EPI ISL 515604|B.1.1.273|South Africa|2020-07-17	0.0007632322	Africa
Africa|hCoV-19/Nigeria/ED04-CV158/2020|EPI ISL 527876|A|Nigeria|2020-03-25	Africa|hCoV-19/South Africa/KRISP-K002206/2020|EPI ISL 515604|B.1.1.273|South Africa|2020-07-17	0.0006387434	Africa
Africa|hCoV-19/Nigeria/ED06-CV159/2020|EPI ISL 527877|A|Nigeria|2020-03-25	Africa|hCoV-19/South Africa/KRISP-K002206/2020|EPI ISL 515604|B.1.1.273|South Africa|2020-07-17	0.0006597885	Africa
Africa|hCoV-19/Nigeria/ED07-CV160/2020|EPI ISL 527878|B.40|Nigeria|2020-03-31	Africa|hCoV-19/South Africa/KRISP-K002206/2020|EPI ISL 515604|B.1.1.273|South Africa|2020-07-17	0.0007397534	Africa
Africa|hCoV-19/Nigeria/ED1010-CV215/2020|EPI ISL 527879|B.1.1.229|Nigeria|2020-05-04	Africa|hCoV-19/South Africa/KRISP-K002206/2020|EPI ISL 515604|B.1.1.273|South Africa|2020-07-17	0.0002688309	Africa
Africa|hCoV-19/Nigeria/ED18-CV161/2020|EPI ISL 527880|B.1.5|Nigeria|2020-03-25	Africa|hCoV-19/South Africa/KRISP-K002206/2020|EPI ISL 515604|B.1.1.273|South Africa|2020-07-17	0.0003368365	Africa
Africa|hCoV-19/Nigeria/ED20-CV162/2020|EPI ISL 527881|B.1|Nigeria|2020-03-30	Africa|hCoV-19/South Africa/KRISP-K002206/2020|EPI ISL 515604|B.1.1.273|South Africa|2020-07-17	0.0004033237	Africa
Africa|hCoV-19/Nigeria/ED25-CV163/2020|EPI ISL 527882|B.1.5|Nigeria|2020-05-09	Africa|hCoV-19/South Africa/KRISP-K002206/2020|EPI ISL 515604|B.1.1.273|South Africa|2020-07-17	0.0003360748	Africa
Africa|hCoV-19/Nigeria/ED32-CV164/2020|EPI ISL 527883|B.1.5|Nigeria|2020-05-18	Africa|hCoV-19/South Africa/KRISP-K002206/2020|EPI ISL 515604|B.1.1.273|South Africa|2020-07-17	0.0003390332	Africa
Africa|hCoV-19/Nigeria/ED46-CV165/2020|EPI ISL 527884|B.1.1.229|Nigeria|2020-04-24	Africa|hCoV-19/South Africa/KRISP-K002206/2020|EPI ISL 515604|B.1.1.273|South Africa|2020-07-17	0.0003360680	Africa
Africa|hCoV-19/Nigeria/ED48-CV193/2020|EPI ISL 527885|B.1.5|Nigeria|2020-04-26	Africa|hCoV-19/South Africa/KRISP-K002206/2020|EPI ISL 515604|B.1.1.273|South Africa|2020-07-17	0.0002409387	Africa
Africa|hCoV-19/Nigeria/EK025-CV58/2020|EPI ISL 487098|B.1.1.71|Nigeria|2020-04-19	Africa|hCoV-19/South Africa/KRISP-K002206/2020|EPI ISL 515604|B.1.1.273|South Africa|2020-07-17	0.0003441703	Africa
Africa|hCoV-19/Nigeria/EK084-CV50/2020|EPI ISL 487105|B.1.1.71|Nigeria|2020-04-23	Africa|hCoV-19/South Africa/KRISP-K002206/2020|EPI ISL 515604|B.1.1.273|South Africa|2020-07-17	0.0003360655	Africa
Africa|hCoV-19/Nigeria/EK220-CV54/2020|EPI ISL 487102|B.1.1|Nigeria|2020-05-14	Africa|hCoV-19/South Africa/KRISP-K002206/2020|EPI ISL 515604|B.1.1.273|South Africa|2020-07-17	0.0003028143	Africa
Africa|hCoV-19/Nigeria/EK254-CV60/2020|EPI ISL 487096|B.1.1|Nigeria|2020-05-19	Africa|hCoV-19/South Africa/KRISP-K002206/2020|EPI ISL 515604|B.1.1.273|South Africa|2020-07-17	0.0002762340	Africa
Africa|hCoV-19/Nigeria/EK291-CV115/2020|EPI ISL 527887|B.1.1|Nigeria|2020-06-02	Africa|hCoV-19/South Africa/KRISP-K002206/2020|EPI ISL 515604|B.1.1.273|South Africa|2020-07-17	0.0003360881	Africa
Africa|hCoV-19/Nigeria/KW017-CV24/2020|EPI ISL 455362|B.1.255|Nigeria|2020-04-10	Africa|hCoV-19/South Africa/KRISP-K002206/2020|EPI ISL 515604|B.1.1.273|South Africa|2020-07-17	0.0004369618	Africa
Africa|hCoV-19/Nigeria/KW298-CV48/2020|EPI ISL 487107|A|Nigeria|2020-05-08	Africa|hCoV-19/South Africa/KRISP-K002206/2020|EPI ISL 515604|B.1.1.273|South Africa|2020-07-17	0.0007060113	Africa
Africa|hCoV-19/Nigeria/KW326-CV52/2020|EPI ISL 487103|B.1.1|Nigeria|2020-05-09	Africa|hCoV-19/South Africa/KRISP-K002206/2020|EPI ISL 515604|B.1.1.273|South Africa|2020-07-17	0.0002703139	Africa
Africa|hCoV-19/Nigeria/Lagos01/2020|EPI ISL 413550|B.1.1|Nigeria|2020-02-27	Africa|hCoV-19/South Africa/KRISP-K002206/2020|EPI ISL 515604|B.1.1.273|South Africa|2020-07-17	0.0002381829	Africa
Africa|hCoV-19/Nigeria/NG57752/2020|EPI ISL 462992|B.1.1|Nigeria|2020-03	Africa|hCoV-19/South Africa/KRISP-K002206/2020|EPI ISL 515604|B.1.1.273|South Africa|2020-07-17	0.0002691562	Africa
Africa|hCoV-19/Nigeria/OG007-CV22/2020|EPI ISL 455412|B.40|Nigeria|2020-03-29	Africa|hCoV-19/South Africa/KRISP-K002206/2020|EPI ISL 515604|B.1.1.273|South Africa|2020-07-17	0.0006387718	Africa
Africa|hCoV-19/Nigeria/ON191-CV49/2020|EPI ISL 487106|B.1.246|Nigeria|2020-06-30	Africa|hCoV-19/South Africa/KRISP-K002206/2020|EPI ISL 515604|B.1.1.273|South Africa|2020-07-17	0.0005066419	Africa
Africa|hCoV-19/Nigeria/ON505-CV43/2020|EPI ISL 487112|B.1.246|Nigeria|2020-05-24	Africa|hCoV-19/South Africa/KRISP-K002206/2020|EPI ISL 515604|B.1.1.273|South Africa|2020-07-17	0.0005714578	Africa
Africa|hCoV-19/Nigeria/ON507-CV44/2020|EPI ISL 487111|B.1.1.10|Nigeria|2020-05-24	Africa|hCoV-19/South Africa/KRISP-K002206/2020|EPI ISL 515604|B.1.1.273|South Africa|2020-07-17	0.0004038121	Africa
Africa|hCoV-19/Nigeria/ON595-CV121/2020|EPI ISL 527888|B.1.1.90|Nigeria|2020-06-03	Africa|hCoV-19/South Africa/KRISP-K002206/2020|EPI ISL 515604|B.1.1.273|South Africa|2020-07-17	0.0003696971	Africa
Africa|hCoV-19/Nigeria/ON705-CV153/2020|EPI ISL 527889|B.1.1.1|Nigeria|2020-06-09	Africa|hCoV-19/South Africa/KRISP-K002206/2020|EPI ISL 515604|B.1.1.273|South Africa|2020-07-17	0.0004705427	Africa
Africa|hCoV-19/Nigeria/ON752-CV144/2020|EPI ISL 527890|B.1|Nigeria|2020-06-11	Africa|hCoV-19/South Africa/KRISP-K002206/2020|EPI ISL 515604|B.1.1.273|South Africa|2020-07-17	0.0005382116	Africa
Africa|hCoV-19/Nigeria/ON920-CV152/2020|EPI ISL 527891|B.1.1.220|Nigeria|2020-06-16	Africa|hCoV-19/South Africa/KRISP-K002206/2020|EPI ISL 515604|B.1.1.273|South Africa|2020-07-17	0.0003701200	Africa
Africa|hCoV-19/Nigeria/ON969-CV145/2020|EPI ISL 527892|B.1.1|Nigeria|2020-06-17	Africa|hCoV-19/South Africa/KRISP-K002206/2020|EPI ISL 515604|B.1.1.273|South Africa|2020-07-17	0.0003697206	Africa
Africa|hCoV-19/Nigeria/OS016-CV3/2020|EPI ISL 455413|B.40|Nigeria|2020-03-27	Africa|hCoV-19/South Africa/KRISP-K002206/2020|EPI ISL 515604|B.1.1.273|South Africa|2020-07-17	0.0006069087	Africa
Africa|hCoV-19/Nigeria/OS030-CV5/2020|EPI ISL 455415|A|Nigeria|2020-03-29	Africa|hCoV-19/South Africa/KRISP-K002206/2020|EPI ISL 515604|B.1.1.273|South Africa|2020-07-17	0.0008013306	Africa
Africa|hCoV-19/Nigeria/OS055-CV8/2020|EPI ISL 455418|A|Nigeria|2020-03-29	Africa|hCoV-19/South Africa/KRISP-K002206/2020|EPI ISL 515604|B.1.1.273|South Africa|2020-07-17	0.0007939721	Africa
Africa|hCoV-19/Nigeria/OS060-CV9/2020|EPI ISL 455419|B.1|Nigeria|2020-03-29	Africa|hCoV-19/South Africa/KRISP-K002206/2020|EPI ISL 515604|B.1.1.273|South Africa|2020-07-17	0.0005424274	Africa
Africa|hCoV-19/Nigeria/OS070-CV11/2020|EPI ISL 455422|A|Nigeria|2020-03-29	Africa|hCoV-19/South Africa/KRISP-K002206/2020|EPI ISL 515604|B.1.1.273|South Africa|2020-07-17	0.0007733152	Africa
Africa|hCoV-19/Nigeria/OS085-CV14/2020|EPI ISL 455424|A|Nigeria|2020-03-29	Africa|hCoV-19/South Africa/KRISP-K002206/2020|EPI ISL 515604|B.1.1.273|South Africa|2020-07-17	0.0006723916	Africa
Africa|hCoV-19/Nigeria/OS125-CV20/2020|EPI ISL 455427|A|Nigeria|2020-03-29	Africa|hCoV-19/South Africa/KRISP-K002206/2020|EPI ISL 515604|B.1.1.273|South Africa|2020-07-17	0.0007343947	Africa
Africa|hCoV-19/Nigeria/OS294-CV42/2020|EPI ISL 487113|B.1.5|Nigeria|2020-04-23	Africa|hCoV-19/South Africa/KRISP-K002206/2020|EPI ISL 515604|B.1.1.273|South Africa|2020-07-17	0.0004033319	Africa
Africa|hCoV-19/Nigeria/OS524-CV45/2020|EPI ISL 487110|B.1.22|Nigeria|2020-05-11	Africa|hCoV-19/South Africa/KRISP-K002206/2020|EPI ISL 515604|B.1.1.273|South Africa|2020-07-17	0.0005042070	Africa
Africa|hCoV-19/Nigeria/OS589-CV46/2020|EPI ISL 487109|B.1.22|Nigeria|2020-05-29	Africa|hCoV-19/South Africa/KRISP-K002206/2020|EPI ISL 515604|B.1.1.273|South Africa|2020-07-17	0.0005380179	Africa
Africa|hCoV-19/Nigeria/OY008-CV29/2020|EPI ISL 455429|B.1|Nigeria|2020-03-27	Africa|hCoV-19/South Africa/KRISP-K002206/2020|EPI ISL 515604|B.1.1.273|South Africa|2020-07-17	0.0004033236	Africa
Africa|hCoV-19/Nigeria/OY045A-CV35/2020|EPI ISL 455431|B.40|Nigeria|2020-04-02	Africa|hCoV-19/South Africa/KRISP-K002206/2020|EPI ISL 515604|B.1.1.273|South Africa|2020-07-17	0.0006052561	Africa
Africa|hCoV-19/Nigeria/OY094-CV57/2020|EPI ISL 487099|B.1.1.102|Nigeria|2020-04-24	Africa|hCoV-19/South Africa/KRISP-K002206/2020|EPI ISL 515604|B.1.1.273|South Africa|2020-07-17	0.0002688480	Africa
Africa|hCoV-19/Nigeria/OY175-CV51/2020|EPI ISL 487104|B.1|Nigeria|2020-05-03	Africa|hCoV-19/South Africa/KRISP-K002206/2020|EPI ISL 515604|B.1.1.273|South Africa|2020-07-17	0.0004434702	Africa
Africa|hCoV-19/Nigeria/OY233-CV66/2020|EPI ISL 487091|B.1.246|Nigeria|2020-05-13	Africa|hCoV-19/South Africa/KRISP-K002206/2020|EPI ISL 515604|B.1.1.273|South Africa|2020-07-17	0.0006723892	Africa
Africa|hCoV-19/Nigeria/OY260-CV55/2020|EPI ISL 487101|B.1.265|Nigeria|2020-05-16	Africa|hCoV-19/South Africa/KRISP-K002206/2020|EPI ISL 515604|B.1.1.273|South Africa|2020-07-17	0.0005714578	Africa
Africa|hCoV-19/Nigeria/OY592-CV167/2020|EPI ISL 527898|B.1.265|Nigeria|2020-06-10	Africa|hCoV-19/South Africa/KRISP-K002206/2020|EPI ISL 515604|B.1.1.273|South Africa|2020-07-17	0.0006724277	Africa
Africa|hCoV-19/Nigeria/OY595-CV168/2020|EPI ISL 527899|B.1.265|Nigeria|2020-06-09	Africa|hCoV-19/South Africa/KRISP-K002206/2020|EPI ISL 515604|B.1.1.273|South Africa|2020-07-17	0.0006951132	Africa
Africa|hCoV-19/Nigeria/OY598-CV169/2020|EPI ISL 527900|B.1.1|Nigeria|2020-06-09	Africa|hCoV-19/South Africa/KRISP-K002206/2020|EPI ISL 515604|B.1.1.273|South Africa|2020-07-17	0.0004816925	Africa
Africa|hCoV-19/Nigeria/OY605-CV170/2020|EPI ISL 527901|B.1.1|Nigeria|2020-06-12	Africa|hCoV-19/South Africa/KRISP-K002206/2020|EPI ISL 515604|B.1.1.273|South Africa|2020-07-17	0.0005041626	Africa
Africa|hCoV-19/Nigeria/OY608-CV172/2020|EPI ISL 527903|B.1.1|Nigeria|2020-06-11	Africa|hCoV-19/South Africa/KRISP-K002206/2020|EPI ISL 515604|B.1.1.273|South Africa|2020-07-17	0.0003732376	Africa
Africa|hCoV-19/Nigeria/OY612-CV173/2020|EPI ISL 527904|B.1.1|Nigeria|2020-06-13	Africa|hCoV-19/South Africa/KRISP-K002206/2020|EPI ISL 515604|B.1.1.273|South Africa|2020-07-17	0.0003700129	Africa
Africa|hCoV-19/Nigeria/OY616-CV174/2020|EPI ISL 527905|B.1.1|Nigeria|2020-06-12	Africa|hCoV-19/South Africa/KRISP-K002206/2020|EPI ISL 515604|B.1.1.273|South Africa|2020-07-17	0.0005049097	Africa
Africa|hCoV-19/Nigeria/OY625-CV182/2020|EPI ISL 527909|B.1.1|Nigeria|2020-06-13	Africa|hCoV-19/South Africa/KRISP-K002206/2020|EPI ISL 515604|B.1.1.273|South Africa|2020-07-17	0.0003741017	Africa
Africa|hCoV-19/Nigeria/OY626-CV183/2020|EPI ISL 527910|B.1.1|Nigeria|2020-06-13	Africa|hCoV-19/South Africa/KRISP-K002206/2020|EPI ISL 515604|B.1.1.273|South Africa|2020-07-17	0.0003726948	Africa
Africa|hCoV-19/Nigeria/OY627-CV184/2020|EPI ISL 527911|B.1.1|Nigeria|2020-06-13	Africa|hCoV-19/South Africa/KRISP-K002206/2020|EPI ISL 515604|B.1.1.273|South Africa|2020-07-17	0.0002353091	Africa
Africa|hCoV-19/Nigeria/OY628-CV185/2020|EPI ISL 527912|B.1.1|Nigeria|2020-06-13	Africa|hCoV-19/South Africa/KRISP-K002206/2020|EPI ISL 515604|B.1.1.273|South Africa|2020-07-17	0.0004705726	Africa
Africa|hCoV-19/Nigeria/OY633-CV189/2020|EPI ISL 527914|B.1.1.71|Nigeria|2020-06-16	Africa|hCoV-19/South Africa/KRISP-K002206/2020|EPI ISL 515604|B.1.1.273|South Africa|2020-07-17	0.0004369325	Africa
Africa|hCoV-19/Nigeria/OY636-CV192/2020|EPI ISL 527915|B.1.1|Nigeria|2020-06-17	Africa|hCoV-19/South Africa/KRISP-K002206/2020|EPI ISL 515604|B.1.1.273|South Africa|2020-07-17	0.0003360522	Africa
Africa|hCoV-19/Senegal/003/2020|EPI ISL 418206|B.1.356|Senegal|2020-02-28	Africa|hCoV-19/South Africa/KRISP-K002206/2020|EPI ISL 515604|B.1.1.273|South Africa|2020-07-17	0.0004380320	Africa
Africa|hCoV-19/Senegal/016/2020|EPI ISL 418207|B.1.356|Senegal|2020-03-02	Africa|hCoV-19/South Africa/KRISP-K002206/2020|EPI ISL 515604|B.1.1.273|South Africa|2020-07-17	0.0004369428	Africa
Africa|hCoV-19/Senegal/020/2020|EPI ISL 418208|B.1.356|Senegal|2020-03-04	Africa|hCoV-19/South Africa/KRISP-K002206/2020|EPI ISL 515604|B.1.1.273|South Africa|2020-07-17	0.0004381649	Africa
Africa|hCoV-19/Senegal/026/2020|EPI ISL 418209|B.1.356|Senegal|2020-03-03	Africa|hCoV-19/South Africa/KRISP-K002206/2020|EPI ISL 515604|B.1.1.273|South Africa|2020-07-17	0.0004705633	Africa
Africa|hCoV-19/Senegal/073/2020|EPI ISL 418210|B.1|Senegal|2020-03-10	Africa|hCoV-19/South Africa/KRISP-K002206/2020|EPI ISL 515604|B.1.1.273|South Africa|2020-07-17	0.0003360894	Africa
Africa|hCoV-19/Senegal/082/2020|EPI ISL 418211|B.1|Senegal|2020-03-11	Africa|hCoV-19/South Africa/KRISP-K002206/2020|EPI ISL 515604|B.1.1.273|South Africa|2020-07-17	0.0003362476	Africa
Africa|hCoV-19/Senegal/087/2020|EPI ISL 418212|B.1|Senegal|2020-03-11	Africa|hCoV-19/South Africa/KRISP-K002206/2020|EPI ISL 515604|B.1.1.273|South Africa|2020-07-17	0.0003370976	Africa
Africa|hCoV-19/Senegal/094/2020|EPI ISL 418213|B.1|Senegal|2020-03-12	Africa|hCoV-19/South Africa/KRISP-K002206/2020|EPI ISL 515604|B.1.1.273|South Africa|2020-07-17	0.0003700541	Africa
Africa|hCoV-19/Senegal/102/2020|EPI ISL 418214|B.1|Senegal|2020-03-12	Africa|hCoV-19/South Africa/KRISP-K002206/2020|EPI ISL 515604|B.1.1.273|South Africa|2020-07-17	0.0003490012	Africa
Africa|hCoV-19/Senegal/119/2020|EPI ISL 418215|B.1|Senegal|2020-03-12	Africa|hCoV-19/South Africa/KRISP-K002206/2020|EPI ISL 515604|B.1.1.273|South Africa|2020-07-17	0.0004064595	Africa
Africa|hCoV-19/Senegal/1351/2020|EPI ISL 480556|B.6|Senegal|2020-03-28	Africa|hCoV-19/South Africa/KRISP-K002206/2020|EPI ISL 515604|B.1.1.273|South Africa|2020-07-17	0.0006064857	Africa
Africa|hCoV-19/Senegal/136/2020|EPI ISL 418216|A.2|Senegal|2020-03-13	Africa|hCoV-19/South Africa/KRISP-K002206/2020|EPI ISL 515604|B.1.1.273|South Africa|2020-07-17	0.0007060088	Africa
Africa|hCoV-19/Senegal/139/2020|EPI ISL 418217|B.1|Senegal|2020-03-13	Africa|hCoV-19/South Africa/KRISP-K002206/2020|EPI ISL 515604|B.1.1.273|South Africa|2020-07-17	0.0003720614	Africa
Africa|hCoV-19/Senegal/1683/2020|EPI ISL 480783|B.1|Senegal|2020-03-31	Africa|hCoV-19/South Africa/KRISP-K002206/2020|EPI ISL 515604|B.1.1.273|South Africa|2020-07-17	0.0003705739	Africa
Africa|hCoV-19/Senegal/1749/2020|EPI ISL 480787|B.1|Senegal|2020-03-31	Africa|hCoV-19/South Africa/KRISP-K002206/2020|EPI ISL 515604|B.1.1.273|South Africa|2020-07-17	0.0003713530	Africa
Africa|hCoV-19/Senegal/1966/2020|EPI ISL 480789|A.11|Senegal|2020-04-01	Africa|hCoV-19/South Africa/KRISP-K002206/2020|EPI ISL 515604|B.1.1.273|South Africa|2020-07-17	0.0006726655	Africa
Africa|hCoV-19/Senegal/2840/2020|EPI ISL 481220|B.1|Senegal|2020-04-06	Africa|hCoV-19/South Africa/KRISP-K002206/2020|EPI ISL 515604|B.1.1.273|South Africa|2020-07-17	0.0005879352	Africa
Africa|hCoV-19/Senegal/2865/2020|EPI ISL 481234|B.1|Senegal|2020-04-07	Africa|hCoV-19/South Africa/KRISP-K002206/2020|EPI ISL 515604|B.1.1.273|South Africa|2020-07-17	0.0005826185	Africa
Africa|hCoV-19/Senegal/306/2020|EPI ISL 420069|B.3|Senegal|2020-03-17	Africa|hCoV-19/South Africa/KRISP-K002206/2020|EPI ISL 515604|B.1.1.273|South Africa|2020-07-17	0.0005041987	Africa
Africa|hCoV-19/Senegal/315/2020|EPI ISL 420070|B.1|Senegal|2020-03-17	Africa|hCoV-19/South Africa/KRISP-K002206/2020|EPI ISL 515604|B.1.1.273|South Africa|2020-07-17	0.0004033061	Africa
Africa|hCoV-19/Senegal/328/2020|EPI ISL 420071|B.1|Senegal|2020-03-17	Africa|hCoV-19/South Africa/KRISP-K002206/2020|EPI ISL 515604|B.1.1.273|South Africa|2020-07-17	0.0006519083	Africa
Africa|hCoV-19/Senegal/3331/2020|EPI ISL 481235|B.1.5|Senegal|2020-04-09	Africa|hCoV-19/South Africa/KRISP-K002206/2020|EPI ISL 515604|B.1.1.273|South Africa|2020-07-17	0.0003363347	Africa
Africa|hCoV-19/Senegal/370/2020|EPI ISL 420072|B.1|Senegal|2020-03-18	Africa|hCoV-19/South Africa/KRISP-K002206/2020|EPI ISL 515604|B.1.1.273|South Africa|2020-07-17	0.0004380659	Africa
Africa|hCoV-19/Senegal/382/2020|EPI ISL 420073|B.1|Senegal|2020-03-19	Africa|hCoV-19/South Africa/KRISP-K002206/2020|EPI ISL 515604|B.1.1.273|South Africa|2020-07-17	0.0004369808	Africa
Africa|hCoV-19/Senegal/45436/2020|EPI ISL 498238|B.1.1|Senegal|2020-05-27	Africa|hCoV-19/South Africa/KRISP-K002206/2020|EPI ISL 515604|B.1.1.273|South Africa|2020-07-17	0.0003025618	Africa
Africa|hCoV-19/Senegal/45557/2020|EPI ISL 498239|B.1.1|Senegal|2020-05-27	Africa|hCoV-19/South Africa/KRISP-K002206/2020|EPI ISL 515604|B.1.1.273|South Africa|2020-07-17	0.0004064101	Africa
Africa|hCoV-19/Senegal/52357/2020|EPI ISL 498240|B.1.5.12|Senegal|2020-06-03	Africa|hCoV-19/South Africa/KRISP-K002206/2020|EPI ISL 515604|B.1.1.273|South Africa|2020-07-17	0.0006366775	Africa
Africa|hCoV-19/Senegal/52907/2020|EPI ISL 498241|B.1.5.12|Senegal|2020-06-05	Africa|hCoV-19/South Africa/KRISP-K002206/2020|EPI ISL 515604|B.1.1.273|South Africa|2020-07-17	0.0008342086	Africa
Africa|hCoV-19/Senegal/55499/2020|EPI ISL 498242|B.1.5|Senegal|2020-06-07	Africa|hCoV-19/South Africa/KRISP-K002206/2020|EPI ISL 515604|B.1.1.273|South Africa|2020-07-17	0.0004377325	Africa
Africa|hCoV-19/Senegal/55703/2020|EPI ISL 477148|B.1.356|Senegal|2020-06-07	Africa|hCoV-19/South Africa/KRISP-K002206/2020|EPI ISL 515604|B.1.1.273|South Africa|2020-07-17	0.0005568009	Africa
Africa|hCoV-19/Senegal/55728/2020|EPI ISL 477150|B.1.5.12|Senegal|2020-06-07	Africa|hCoV-19/South Africa/KRISP-K002206/2020|EPI ISL 515604|B.1.1.273|South Africa|2020-07-17	0.0005085600	Africa
Africa|hCoV-19/Senegal/55738/2020|EPI ISL 477141|B.1.5.12|Senegal|2020-06-07	Africa|hCoV-19/South Africa/KRISP-K002206/2020|EPI ISL 515604|B.1.1.273|South Africa|2020-07-17	0.0006575525	Africa
Africa|hCoV-19/Senegal/55752/2020|EPI ISL 477149|B.1.5.12|Senegal|2020-06-07	Africa|hCoV-19/South Africa/KRISP-K002206/2020|EPI ISL 515604|B.1.1.273|South Africa|2020-07-17	0.0004779419	Africa
Africa|hCoV-19/Senegal/57065/2020|EPI ISL 476148|B.1.1.44|Senegal|2020-06-09	Africa|hCoV-19/South Africa/KRISP-K002206/2020|EPI ISL 515604|B.1.1.273|South Africa|2020-07-17	0.0003703978	Africa
Africa|hCoV-19/Senegal/5718/2020|EPI ISL 481236|B.1|Senegal|2020-04-18	Africa|hCoV-19/South Africa/KRISP-K002206/2020|EPI ISL 515604|B.1.1.273|South Africa|2020-07-17	0.0004391818	Africa
Africa|hCoV-19/Senegal/57273/2020|EPI ISL 498243|B.1.5.12|Senegal|2020-06-07	Africa|hCoV-19/South Africa/KRISP-K002206/2020|EPI ISL 515604|B.1.1.273|South Africa|2020-07-17	0.0005042140	Africa
Africa|hCoV-19/Senegal/57476/2020|EPI ISL 476149|B.1.5.12|Senegal|2020-06-06	Africa|hCoV-19/South Africa/KRISP-K002206/2020|EPI ISL 515604|B.1.1.273|South Africa|2020-07-17	0.0006423649	Africa
Africa|hCoV-19/Senegal/57503/2020|EPI ISL 498244|B.1.5.12|Senegal|2020-06-09	Africa|hCoV-19/South Africa/KRISP-K002206/2020|EPI ISL 515604|B.1.1.273|South Africa|2020-07-17	0.0006365269	Africa
Africa|hCoV-19/Senegal/57540/2020|EPI ISL 476491|B.1.5.12|Senegal|2020-06-09	Africa|hCoV-19/South Africa/KRISP-K002206/2020|EPI ISL 515604|B.1.1.273|South Africa|2020-07-17	0.0007137407	Africa
Africa|hCoV-19/Senegal/5766/2020|EPI ISL 481237|B.1.5.12|Senegal|2020-04-17	Africa|hCoV-19/South Africa/KRISP-K002206/2020|EPI ISL 515604|B.1.1.273|South Africa|2020-07-17	0.0005042190	Africa
Africa|hCoV-19/Senegal/5770/2020|EPI ISL 481238|B.1|Senegal|2020-04-17	Africa|hCoV-19/South Africa/KRISP-K002206/2020|EPI ISL 515604|B.1.1.273|South Africa|2020-07-17	0.0004189903	Africa
Africa|hCoV-19/Senegal/5785/2020|EPI ISL 481239|B.1.5.12|Senegal|2020-04-17	Africa|hCoV-19/South Africa/KRISP-K002206/2020|EPI ISL 515604|B.1.1.273|South Africa|2020-07-17	0.0004707326	Africa
Africa|hCoV-19/Senegal/5971/2020|EPI ISL 481240|B.1.5|Senegal|2020-04-18	Africa|hCoV-19/South Africa/KRISP-K002206/2020|EPI ISL 515604|B.1.1.273|South Africa|2020-07-17	0.0004059662	Africa
Africa|hCoV-19/Senegal/5986/2020|EPI ISL 481243|B.1|Senegal|2020-04-18	Africa|hCoV-19/South Africa/KRISP-K002206/2020|EPI ISL 515604|B.1.1.273|South Africa|2020-07-17	0.0004707169	Africa
Africa|hCoV-19/Senegal/600/2020|EPI ISL 420074|B.1.5|Senegal|2020-03-20	Africa|hCoV-19/South Africa/KRISP-K002206/2020|EPI ISL 515604|B.1.1.273|South Africa|2020-07-17	0.0003697072	Africa
Africa|hCoV-19/Senegal/611/2020|EPI ISL 420076|B.1|Senegal|2020-03-20	Africa|hCoV-19/South Africa/KRISP-K002206/2020|EPI ISL 515604|B.1.1.273|South Africa|2020-07-17	0.0004033412	Africa
Africa|hCoV-19/Senegal/618/2020|EPI ISL 420077|A|Senegal|2020-03-20	Africa|hCoV-19/South Africa/KRISP-K002206/2020|EPI ISL 515604|B.1.1.273|South Africa|2020-07-17	0.0006387313	Africa
Africa|hCoV-19/Senegal/620/2020|EPI ISL 420078|A.11|Senegal|2020-03-20	Africa|hCoV-19/South Africa/KRISP-K002206/2020|EPI ISL 515604|B.1.1.273|South Africa|2020-07-17	0.0006402160	Africa
Africa|hCoV-19/Senegal/62365/2020|EPI ISL 476492|B.1.5.12|Senegal|2020-06-10	Africa|hCoV-19/South Africa/KRISP-K002206/2020|EPI ISL 515604|B.1.1.273|South Africa|2020-07-17	0.0004705854	Africa
Africa|hCoV-19/Senegal/62368/2020|EPI ISL 476493|B.1.1|Senegal|2020-06-10	Africa|hCoV-19/South Africa/KRISP-K002206/2020|EPI ISL 515604|B.1.1.273|South Africa|2020-07-17	0.0002352168	Africa
Africa|hCoV-19/Senegal/62431/2020|EPI ISL 498247|B.1.5.12|Senegal|2020-06-10	Africa|hCoV-19/South Africa/KRISP-K002206/2020|EPI ISL 515604|B.1.1.273|South Africa|2020-07-17	0.0004776483	Africa
Africa|hCoV-19/Senegal/62872/2020|EPI ISL 476494|B.1.5.12|Senegal|2020-06-11	Africa|hCoV-19/South Africa/KRISP-K002206/2020|EPI ISL 515604|B.1.1.273|South Africa|2020-07-17	0.0004715949	Africa
Africa|hCoV-19/Senegal/62874/2020|EPI ISL 476495|B.1.5.12|Senegal|2020-06-11	Africa|hCoV-19/South Africa/KRISP-K002206/2020|EPI ISL 515604|B.1.1.273|South Africa|2020-07-17	0.0005394344	Africa
Africa|hCoV-19/Senegal/63263/2020|EPI ISL 498249|B.1.5.12|Senegal|2020-06-11	Africa|hCoV-19/South Africa/KRISP-K002206/2020|EPI ISL 515604|B.1.1.273|South Africa|2020-07-17	0.0004731869	Africa
Africa|hCoV-19/Senegal/63728/2020|EPI ISL 476497|B.1.356|Senegal|2020-06-12	Africa|hCoV-19/South Africa/KRISP-K002206/2020|EPI ISL 515604|B.1.1.273|South Africa|2020-07-17	0.0005464576	Africa
Africa|hCoV-19/Senegal/63742/2020|EPI ISL 476514|B.1.5.12|Senegal|2020-06-12	Africa|hCoV-19/South Africa/KRISP-K002206/2020|EPI ISL 515604|B.1.1.273|South Africa|2020-07-17	0.0005042186	Africa
Africa|hCoV-19/Senegal/640/2020|EPI ISL 420079|B.1|Senegal|2020-03-20	Africa|hCoV-19/South Africa/KRISP-K002206/2020|EPI ISL 515604|B.1.1.273|South Africa|2020-07-17	0.0006555831	Africa
Africa|hCoV-19/Senegal/64033/2020|EPI ISL 485715|B.1.5|Senegal|2020-06-12	Africa|hCoV-19/South Africa/KRISP-K002206/2020|EPI ISL 515604|B.1.1.273|South Africa|2020-07-17	0.0004705854	Africa
Africa|hCoV-19/Senegal/64076/2020|EPI ISL 485716|B.1|Senegal|2020-06-12	Africa|hCoV-19/South Africa/KRISP-K002206/2020|EPI ISL 515604|B.1.1.273|South Africa|2020-07-17	0.0007397869	Africa
Africa|hCoV-19/Senegal/64096/2020|EPI ISL 485717|B.1.5.12|Senegal|2020-06-12	Africa|hCoV-19/South Africa/KRISP-K002206/2020|EPI ISL 515604|B.1.1.273|South Africa|2020-07-17	0.0005079678	Africa
Africa|hCoV-19/Senegal/64101/2020|EPI ISL 476516|B.1.5.12|Senegal|2020-06-12	Africa|hCoV-19/South Africa/KRISP-K002206/2020|EPI ISL 515604|B.1.1.273|South Africa|2020-07-17	0.0005061070	Africa
Africa|hCoV-19/Senegal/64163/2020|EPI ISL 477159|B.1.5.12|Senegal|2020-06-12	Africa|hCoV-19/South Africa/KRISP-K002206/2020|EPI ISL 515604|B.1.1.273|South Africa|2020-07-17	0.0006887903	Africa
Africa|hCoV-19/Senegal/64166/2020|EPI ISL 476558|B.1.5.12|Senegal|2020-06-12	Africa|hCoV-19/South Africa/KRISP-K002206/2020|EPI ISL 515604|B.1.1.273|South Africa|2020-07-17	0.0006751051	Africa
Africa|hCoV-19/Senegal/6427/2020|EPI ISL 486873|B.1.5|Senegal|2020-04-20	Africa|hCoV-19/South Africa/KRISP-K002206/2020|EPI ISL 515604|B.1.1.273|South Africa|2020-07-17	0.0003704490	Africa
Africa|hCoV-19/Senegal/6430/2020|EPI ISL 486872|B.1.1|Senegal|2020-04-11	Africa|hCoV-19/South Africa/KRISP-K002206/2020|EPI ISL 515604|B.1.1.273|South Africa|2020-07-17	0.0002360120	Africa
Africa|hCoV-19/Senegal/64709/2020|EPI ISL 476560|B.1.5.12|Senegal|2020-06-13	Africa|hCoV-19/South Africa/KRISP-K002206/2020|EPI ISL 515604|B.1.1.273|South Africa|2020-07-17	0.0010102766	Africa
Africa|hCoV-19/Senegal/64716/2020|EPI ISL 498250|B.1.5.12|Senegal|2020-06-13	Africa|hCoV-19/South Africa/KRISP-K002206/2020|EPI ISL 515604|B.1.1.273|South Africa|2020-07-17	0.0004720401	Africa
Africa|hCoV-19/Senegal/64729/2020|EPI ISL 477155|B.1.1.44|Senegal|2020-06-11	Africa|hCoV-19/South Africa/KRISP-K002206/2020|EPI ISL 515604|B.1.1.273|South Africa|2020-07-17	0.0004392586	Africa
Africa|hCoV-19/Senegal/64763/2020|EPI ISL 476562|B.1.292|Senegal|2020-06-13	Africa|hCoV-19/South Africa/KRISP-K002206/2020|EPI ISL 515604|B.1.1.273|South Africa|2020-07-17	0.0004706042	Africa
Africa|hCoV-19/Senegal/64766/2020|EPI ISL 476564|B.1.5.12|Senegal|2020-06-13	Africa|hCoV-19/South Africa/KRISP-K002206/2020|EPI ISL 515604|B.1.1.273|South Africa|2020-07-17	0.0005377975	Africa
Africa|hCoV-19/Senegal/64771/2020|EPI ISL 482874|B.1.1.44|Senegal|2020-06-13	Africa|hCoV-19/South Africa/KRISP-K002206/2020|EPI ISL 515604|B.1.1.273|South Africa|2020-07-17	0.0004369852	Africa
Africa|hCoV-19/Senegal/64772/2020|EPI ISL 477154|B.1.5.12|Senegal|2020-06-13	Africa|hCoV-19/South Africa/KRISP-K002206/2020|EPI ISL 515604|B.1.1.273|South Africa|2020-07-17	0.0006232460	Africa
Africa|hCoV-19/Senegal/6481/2020|EPI ISL 486871|B.1.5|Senegal|2020-04-21	Africa|hCoV-19/South Africa/KRISP-K002206/2020|EPI ISL 515604|B.1.1.273|South Africa|2020-07-17	0.0003371965	Africa
Africa|hCoV-19/Senegal/64916/2020|EPI ISL 477156|B.1.5.12|Senegal|2020-06-13	Africa|hCoV-19/South Africa/KRISP-K002206/2020|EPI ISL 515604|B.1.1.273|South Africa|2020-07-17	0.0005067705	Africa
Africa|hCoV-19/Senegal/64932/2020|EPI ISL 476569|B.1.1.44|Senegal|2020-06-13	Africa|hCoV-19/South Africa/KRISP-K002206/2020|EPI ISL 515604|B.1.1.273|South Africa|2020-07-17	0.0003025151	Africa
Africa|hCoV-19/Senegal/64969/2020|EPI ISL 476570|B.1.5.12|Senegal|2020-06-13	Africa|hCoV-19/South Africa/KRISP-K002206/2020|EPI ISL 515604|B.1.1.273|South Africa|2020-07-17	0.0007634657	Africa
Africa|hCoV-19/Senegal/65030/2020|EPI ISL 476572|B.1.5.12|Senegal|2020-06-14	Africa|hCoV-19/South Africa/KRISP-K002206/2020|EPI ISL 515604|B.1.1.273|South Africa|2020-07-17	0.0004705537	Africa
Africa|hCoV-19/Senegal/65052/2020|EPI ISL 476574|B.1.5|Senegal|2020-06-13	Africa|hCoV-19/South Africa/KRISP-K002206/2020|EPI ISL 515604|B.1.1.273|South Africa|2020-07-17	0.0004390482	Africa
Africa|hCoV-19/Senegal/65428/2020|EPI ISL 485712|B.1.5.12|Senegal|2020-06-14	Africa|hCoV-19/South Africa/KRISP-K002206/2020|EPI ISL 515604|B.1.1.273|South Africa|2020-07-17	0.0006754836	Africa
Africa|hCoV-19/Senegal/65481/2020|EPI ISL 477151|B.1.1|Senegal|2020-06-14	Africa|hCoV-19/South Africa/KRISP-K002206/2020|EPI ISL 515604|B.1.1.273|South Africa|2020-07-17	0.0003790550	Africa
Africa|hCoV-19/Senegal/65548/2020|EPI ISL 477153|B.1.5.12|Senegal|2020-06-14	Africa|hCoV-19/South Africa/KRISP-K002206/2020|EPI ISL 515604|B.1.1.273|South Africa|2020-07-17	0.0006249180	Africa
Africa|hCoV-19/Senegal/65601/2020|EPI ISL 485713|B.1.5.12|Senegal|2020-06-14	Africa|hCoV-19/South Africa/KRISP-K002206/2020|EPI ISL 515604|B.1.1.273|South Africa|2020-07-17	0.0004705648	Africa
Africa|hCoV-19/Senegal/659/2020|EPI ISL 480554|B.1|Senegal|2020-03-21	Africa|hCoV-19/South Africa/KRISP-K002206/2020|EPI ISL 515604|B.1.1.273|South Africa|2020-07-17	0.0004381163	Africa
Africa|hCoV-19/Senegal/6597/2020|EPI ISL 486870|B.1.356|Senegal|2020-04-23	Africa|hCoV-19/South Africa/KRISP-K002206/2020|EPI ISL 515604|B.1.1.273|South Africa|2020-07-17	0.0004705633	Africa
Africa|hCoV-19/Senegal/6619/2020|EPI ISL 498230|B.1|Senegal|2020-04-21	Africa|hCoV-19/South Africa/KRISP-K002206/2020|EPI ISL 515604|B.1.1.273|South Africa|2020-07-17	0.0004369340	Africa
Africa|hCoV-19/Senegal/6626/2020|EPI ISL 498229|B.1|Senegal|2020-04-21	Africa|hCoV-19/South Africa/KRISP-K002206/2020|EPI ISL 515604|B.1.1.273|South Africa|2020-07-17	0.0004708117	Africa
Africa|hCoV-19/Senegal/66298/2020|EPI ISL 485708|B.1.5.12|Senegal|2020-06-15	Africa|hCoV-19/South Africa/KRISP-K002206/2020|EPI ISL 515604|B.1.1.273|South Africa|2020-07-17	0.0006724794	Africa
Africa|hCoV-19/Senegal/66443/2020|EPI ISL 485711|B.1.1|Senegal|2020-06-15	Africa|hCoV-19/South Africa/KRISP-K002206/2020|EPI ISL 515604|B.1.1.273|South Africa|2020-07-17	0.0004760210	Africa
Africa|hCoV-19/Senegal/66458/2020|EPI ISL 485710|B.1.1|Senegal|2020-06-15	Africa|hCoV-19/South Africa/KRISP-K002206/2020|EPI ISL 515604|B.1.1.273|South Africa|2020-07-17	0.0002688362	Africa
Africa|hCoV-19/Senegal/6751/2020|EPI ISL 486859|B.1.1|Senegal|2020-04-21	Africa|hCoV-19/South Africa/KRISP-K002206/2020|EPI ISL 515604|B.1.1.273|South Africa|2020-07-17	0.0003401308	Africa
Africa|hCoV-19/Senegal/6762/2020|EPI ISL 486869|B.1.5.12|Senegal|2020-04-21	Africa|hCoV-19/South Africa/KRISP-K002206/2020|EPI ISL 515604|B.1.1.273|South Africa|2020-07-17	0.0006650096	Africa
Africa|hCoV-19/Senegal/68303/2020|EPI ISL 477143|B.1.5.12|Senegal|2020-06-17	Africa|hCoV-19/South Africa/KRISP-K002206/2020|EPI ISL 515604|B.1.1.273|South Africa|2020-07-17	0.0005081867	Africa
Africa|hCoV-19/Senegal/68349/2020|EPI ISL 485635|B.1.5.12|Senegal|2020-06-18	Africa|hCoV-19/South Africa/KRISP-K002206/2020|EPI ISL 515604|B.1.1.273|South Africa|2020-07-17	0.0006050609	Africa
Africa|hCoV-19/Senegal/6837/2020|EPI ISL 486868|B.1.272|Senegal|2020-04-21	Africa|hCoV-19/South Africa/KRISP-K002206/2020|EPI ISL 515604|B.1.1.273|South Africa|2020-07-17	0.0005431730	Africa
Africa|hCoV-19/Senegal/6839/2020|EPI ISL 486867|B.1|Senegal|2020-04-23	Africa|hCoV-19/South Africa/KRISP-K002206/2020|EPI ISL 515604|B.1.1.273|South Africa|2020-07-17	0.0004730846	Africa
Africa|hCoV-19/Senegal/68458/2020|EPI ISL 482878|B.1.1|Senegal|2020-06-18	Africa|hCoV-19/South Africa/KRISP-K002206/2020|EPI ISL 515604|B.1.1.273|South Africa|2020-07-17	0.0002688362	Africa
Africa|hCoV-19/Senegal/6847/2020|EPI ISL 486865|B.1.272|Senegal|2020-04-02	Africa|hCoV-19/South Africa/KRISP-K002206/2020|EPI ISL 515604|B.1.1.273|South Africa|2020-07-17	0.0005042071	Africa
Africa|hCoV-19/Senegal/68488/2020|EPI ISL 482877|B.1.356|Senegal|2020-06-17	Africa|hCoV-19/South Africa/KRISP-K002206/2020|EPI ISL 515604|B.1.1.273|South Africa|2020-07-17	0.0006050588	Africa
Africa|hCoV-19/Senegal/68525/2020|EPI ISL 477142|B.1.1|Senegal|2020-06-17	Africa|hCoV-19/South Africa/KRISP-K002206/2020|EPI ISL 515604|B.1.1.273|South Africa|2020-07-17	0.0004830896	Africa
Africa|hCoV-19/Senegal/68548/2020|EPI ISL 482876|B.1.5.12|Senegal|2020-06-17	Africa|hCoV-19/South Africa/KRISP-K002206/2020|EPI ISL 515604|B.1.1.273|South Africa|2020-07-17	0.0004766550	Africa
Africa|hCoV-19/Senegal/68550/2020|EPI ISL 482875|B.1.5.12|Senegal|2020-06-16	Africa|hCoV-19/South Africa/KRISP-K002206/2020|EPI ISL 515604|B.1.1.273|South Africa|2020-07-17	0.0004713458	Africa
Africa|hCoV-19/Senegal/6914/2020|EPI ISL 498237|B.1.5|Senegal|2020-04-24	Africa|hCoV-19/South Africa/KRISP-K002206/2020|EPI ISL 515604|B.1.1.273|South Africa|2020-07-17	0.0005149891	Africa
Africa|hCoV-19/Senegal/6934/2020|EPI ISL 498235|B.1.5.12|Senegal|2020-04-22	Africa|hCoV-19/South Africa/KRISP-K002206/2020|EPI ISL 515604|B.1.1.273|South Africa|2020-07-17	0.0006088144	Africa
Africa|hCoV-19/Senegal/70339/2020|EPI ISL 477146|B.1.5.12|Senegal|2020-06-20	Africa|hCoV-19/South Africa/KRISP-K002206/2020|EPI ISL 515604|B.1.1.273|South Africa|2020-07-17	0.0005494866	Africa
Africa|hCoV-19/Senegal/70427/2020|EPI ISL 477144|B.1.5.12|Senegal|2020-06-20	Africa|hCoV-19/South Africa/KRISP-K002206/2020|EPI ISL 515604|B.1.1.273|South Africa|2020-07-17	0.0005507858	Africa
Africa|hCoV-19/Senegal/70440/2020|EPI ISL 477145|B.1.5.12|Senegal|2020-06-19	Africa|hCoV-19/South Africa/KRISP-K002206/2020|EPI ISL 515604|B.1.1.273|South Africa|2020-07-17	0.0006210187	Africa
Africa|hCoV-19/Senegal/83493/2020|EPI ISL 498252|B.1.1.44|Senegal|2020-07-09	Africa|hCoV-19/South Africa/KRISP-K002206/2020|EPI ISL 515604|B.1.1.273|South Africa|2020-07-17	0.0005519402	Africa
Africa|hCoV-19/Senegal/9068/2020|EPI ISL 498236|B.1.356|Senegal|2020-04-24	Africa|hCoV-19/South Africa/KRISP-K002206/2020|EPI ISL 515604|B.1.1.273|South Africa|2020-07-17	0.0004710063	Africa
Africa|hCoV-19/Senegal/9250/2020|EPI ISL 486866|B.1.1|Senegal|2020-04-22	Africa|hCoV-19/South Africa/KRISP-K002206/2020|EPI ISL 515604|B.1.1.273|South Africa|2020-07-17	0.0004705632	Africa
Africa|hCoV-19/Senegal/9256/2020|EPI ISL 486864|B.1.1|Senegal|2020-04-23	Africa|hCoV-19/South Africa/KRISP-K002206/2020|EPI ISL 515604|B.1.1.273|South Africa|2020-07-17	0.0004753765	Africa
Africa|hCoV-19/Senegal/9369/2020|EPI ISL 486863|B.1.5|Senegal|2020-04-25	Africa|hCoV-19/South Africa/KRISP-K002206/2020|EPI ISL 515604|B.1.1.273|South Africa|2020-07-17	0.0003360748	Africa
Africa|hCoV-19/Senegal/9392/2020|EPI ISL 486862|B.1.1|Senegal|2020-04-25	Africa|hCoV-19/South Africa/KRISP-K002206/2020|EPI ISL 515604|B.1.1.273|South Africa|2020-07-17	0.0003714106	Africa
Africa|hCoV-19/Senegal/9439/2020|EPI ISL 486861|B.1.1.44|Senegal|2020-04-25	Africa|hCoV-19/South Africa/KRISP-K002206/2020|EPI ISL 515604|B.1.1.273|South Africa|2020-07-17	0.0002688905	Africa
Africa|hCoV-19/Senegal/9615/2020|EPI ISL 486860|B.1.5.12|Senegal|2020-04-25	Africa|hCoV-19/South Africa/KRISP-K002206/2020|EPI ISL 515604|B.1.1.273|South Africa|2020-07-17	0.0004369340	Africa
Africa|hCoV-19/Senegal/9819/2020|EPI ISL 498233|B.1|Senegal|2020-04-25	Africa|hCoV-19/South Africa/KRISP-K002206/2020|EPI ISL 515604|B.1.1.273|South Africa|2020-07-17	0.0005475177	Africa
Africa|hCoV-19/Senegal/9821/2020|EPI ISL 498232|B.1.356|Senegal|2020-04-25	Africa|hCoV-19/South Africa/KRISP-K002206/2020|EPI ISL 515604|B.1.1.273|South Africa|2020-07-17	0.0004760454	Africa
Africa|hCoV-19/Senegal/9838/2020|EPI ISL 498231|B.1.272|Senegal|2020-04-25	Africa|hCoV-19/South Africa/KRISP-K002206/2020|EPI ISL 515604|B.1.1.273|South Africa|2020-07-17	0.0005764307	Africa
Africa|hCoV-19/Sierra Leone/KGH-G-8548/2020|EPI ISL 512811|B.1|Sierra Leone|2020-03-30	Africa|hCoV-19/South Africa/KRISP-K002206/2020|EPI ISL 515604|B.1.1.273|South Africa|2020-07-17	0.0004369808	Africa
Africa|hCoV-19/Sierra Leone/KGH-G-8549/2020|EPI ISL 512812|B.1.1|Sierra Leone|2020-03-31	Africa|hCoV-19/South Africa/KRISP-K002206/2020|EPI ISL 515604|B.1.1.273|South Africa|2020-07-17	0.0002016103	Africa
Africa|hCoV-19/Sierra Leone/KGH-G-8603/2020|EPI ISL 512813|B.1|Sierra Leone|2020-04-23	Africa|hCoV-19/South Africa/KRISP-K002206/2020|EPI ISL 515604|B.1.1.273|South Africa|2020-07-17	0.0004371528	Africa
Africa|hCoV-19/Sierra Leone/KGH-G-8604/2020|EPI ISL 512814|B.6|Sierra Leone|2020-04-03	Africa|hCoV-19/South Africa/KRISP-K002206/2020|EPI ISL 515604|B.1.1.273|South Africa|2020-07-17	0.0006050994	Africa
Africa|hCoV-19/Sierra Leone/KGH-G-8607/2020|EPI ISL 512815|B.1.1|Sierra Leone|2020-04-03	Africa|hCoV-19/South Africa/KRISP-K002206/2020|EPI ISL 515604|B.1.1.273|South Africa|2020-07-17	0.0002353172	Africa
Africa|hCoV-19/Sierra Leone/KGH-G-8625/2020|EPI ISL 512816|A.12|Sierra Leone|2020-04-10	Africa|hCoV-19/South Africa/KRISP-K002206/2020|EPI ISL 515604|B.1.1.273|South Africa|2020-07-17	0.0009079790	Africa
Africa|hCoV-19/Sierra Leone/KGH-G-8626/2020|EPI ISL 512817|A.12|Sierra Leone|2020-04-10	Africa|hCoV-19/South Africa/KRISP-K002206/2020|EPI ISL 515604|B.1.1.273|South Africa|2020-07-17	0.0008069732	Africa
Africa|hCoV-19/Sierra Leone/KGH-G-8627/2020|EPI ISL 512818|B.1.5|Sierra Leone|2020-04-08	Africa|hCoV-19/South Africa/KRISP-K002206/2020|EPI ISL 515604|B.1.1.273|South Africa|2020-07-17	0.0003697146	Africa
Africa|hCoV-19/Sierra Leone/KGH-G-8668/2020|EPI ISL 512819|A.12|Sierra Leone|2020-04-11	Africa|hCoV-19/South Africa/KRISP-K002206/2020|EPI ISL 515604|B.1.1.273|South Africa|2020-07-17	0.0007931441	Africa
Africa|hCoV-19/Sierra Leone/KGH-G-8669/2020|EPI ISL 512820|A.12|Sierra Leone|2020-04-14	Africa|hCoV-19/South Africa/KRISP-K002206/2020|EPI ISL 515604|B.1.1.273|South Africa|2020-07-17	0.0008406504	Africa
Africa|hCoV-19/South Africa/KRISP-0001/2020|EPI ISL 467431|B|South Africa|2020-03-23	Africa|hCoV-19/South Africa/KRISP-K002206/2020|EPI ISL 515604|B.1.1.273|South Africa|2020-07-17	0.0004378905	Africa
Africa|hCoV-19/South Africa/KRISP-0016/2020|EPI ISL 467432|B.1.106|South Africa|2020-03-28	Africa|hCoV-19/South Africa/KRISP-K002206/2020|EPI ISL 515604|B.1.1.273|South Africa|2020-07-17	0.0003360861	Africa
Africa|hCoV-19/South Africa/KRISP-0017/2020|EPI ISL 467433|B.1.5|South Africa|2020-04-03	Africa|hCoV-19/South Africa/KRISP-K002206/2020|EPI ISL 515604|B.1.1.273|South Africa|2020-07-17	0.0003024714	Africa
Africa|hCoV-19/South Africa/KRISP-0019/2020|EPI ISL 467434|B.1.5|South Africa|2020-04-02	Africa|hCoV-19/South Africa/KRISP-K002206/2020|EPI ISL 515604|B.1.1.273|South Africa|2020-07-17	0.0003024714	Africa
Africa|hCoV-19/South Africa/KRISP-0021/2020|EPI ISL 467435|B.1.5|South Africa|2020-04-02	Africa|hCoV-19/South Africa/KRISP-K002206/2020|EPI ISL 515604|B.1.1.273|South Africa|2020-07-17	0.0003362330	Africa
Africa|hCoV-19/South Africa/KRISP-0024/2020|EPI ISL 467436|B.1.106|South Africa|2020-04-01	Africa|hCoV-19/South Africa/KRISP-K002206/2020|EPI ISL 515604|B.1.1.273|South Africa|2020-07-17	0.0003455138	Africa
Africa|hCoV-19/South Africa/KRISP-0026/2020|EPI ISL 467437|B.1.106|South Africa|2020-04-01	Africa|hCoV-19/South Africa/KRISP-K002206/2020|EPI ISL 515604|B.1.1.273|South Africa|2020-07-17	0.0003363917	Africa
Africa|hCoV-19/South Africa/KRISP-0028/2020|EPI ISL 467438|B.1.106|South Africa|2020-04-02	Africa|hCoV-19/South Africa/KRISP-K002206/2020|EPI ISL 515604|B.1.1.273|South Africa|2020-07-17	0.0003462703	Africa
Africa|hCoV-19/South Africa/KRISP-0029/2020|EPI ISL 467439|B.1.5|South Africa|2020-04-02	Africa|hCoV-19/South Africa/KRISP-K002206/2020|EPI ISL 515604|B.1.1.273|South Africa|2020-07-17	0.0003169665	Africa
Africa|hCoV-19/South Africa/KRISP-0033/2020|EPI ISL 467440|B.1.106|South Africa|2020-04-01	Africa|hCoV-19/South Africa/KRISP-K002206/2020|EPI ISL 515604|B.1.1.273|South Africa|2020-07-17	0.0003401088	Africa
Africa|hCoV-19/South Africa/KRISP-0035/2020|EPI ISL 467441|B.1.5|South Africa|2020-03-27	Africa|hCoV-19/South Africa/KRISP-K002206/2020|EPI ISL 515604|B.1.1.273|South Africa|2020-07-17	0.0003024612	Africa
Africa|hCoV-19/South Africa/KRISP-0041/2020|EPI ISL 467443|B.1.5|South Africa|2020-03-25	Africa|hCoV-19/South Africa/KRISP-K002206/2020|EPI ISL 515604|B.1.1.273|South Africa|2020-07-17	0.0003024612	Africa
Africa|hCoV-19/South Africa/KRISP-005/2020|EPI ISL 455630|B.1.5|South Africa|2020-04-29	Africa|hCoV-19/South Africa/KRISP-K002206/2020|EPI ISL 515604|B.1.1.273|South Africa|2020-07-17	0.0003494520	Africa
Africa|hCoV-19/South Africa/KRISP-0055/2020|EPI ISL 467444|B.1.5|South Africa|2020-03-24	Africa|hCoV-19/South Africa/KRISP-K002206/2020|EPI ISL 515604|B.1.1.273|South Africa|2020-07-17	0.0003024609	Africa
Africa|hCoV-19/South Africa/KRISP-0056/2020|EPI ISL 467445|B.1.5|South Africa|2020-04-04	Africa|hCoV-19/South Africa/KRISP-K002206/2020|EPI ISL 515604|B.1.1.273|South Africa|2020-07-17	0.0003697219	Africa
Africa|hCoV-19/South Africa/KRISP-0057/2020|EPI ISL 467446|B.1.5|South Africa|2020-03-29	Africa|hCoV-19/South Africa/KRISP-K002206/2020|EPI ISL 515604|B.1.1.273|South Africa|2020-07-17	0.0003027868	Africa
Africa|hCoV-19/South Africa/KRISP-0059/2020|EPI ISL 467448|B.1.5|South Africa|2020-04-01	Africa|hCoV-19/South Africa/KRISP-K002206/2020|EPI ISL 515604|B.1.1.273|South Africa|2020-07-17	0.0003406950	Africa
Africa|hCoV-19/South Africa/KRISP-0065/2020|EPI ISL 467449|B.1.106|South Africa|2020-04-04	Africa|hCoV-19/South Africa/KRISP-K002206/2020|EPI ISL 515604|B.1.1.273|South Africa|2020-07-17	0.0003365724	Africa
Africa|hCoV-19/South Africa/KRISP-0066/2020|EPI ISL 467450|B.1.106|South Africa|2020-04-03	Africa|hCoV-19/South Africa/KRISP-K002206/2020|EPI ISL 515604|B.1.1.273|South Africa|2020-07-17	0.0003360748	Africa
Africa|hCoV-19/South Africa/KRISP-0067/2020|EPI ISL 467451|B.1.5|South Africa|2020-04-03	Africa|hCoV-19/South Africa/KRISP-K002206/2020|EPI ISL 515604|B.1.1.273|South Africa|2020-07-17	0.0003024612	Africa
Africa|hCoV-19/South Africa/KRISP-0074/2020|EPI ISL 467452|B.1.106|South Africa|2020-04-04	Africa|hCoV-19/South Africa/KRISP-K002206/2020|EPI ISL 515604|B.1.1.273|South Africa|2020-07-17	0.0003433901	Africa
Africa|hCoV-19/South Africa/KRISP-0075/2020|EPI ISL 467453|B.1.106|South Africa|2020-04-04	Africa|hCoV-19/South Africa/KRISP-K002206/2020|EPI ISL 515604|B.1.1.273|South Africa|2020-07-17	0.0003362556	Africa
Africa|hCoV-19/South Africa/KRISP-0080/2020|EPI ISL 467454|B.1.106|South Africa|2020-04-01	Africa|hCoV-19/South Africa/KRISP-K002206/2020|EPI ISL 515604|B.1.1.273|South Africa|2020-07-17	0.0003360748	Africa
Africa|hCoV-19/South Africa/KRISP-0081/2020|EPI ISL 467455|B.1.106|South Africa|2020-04-06	Africa|hCoV-19/South Africa/KRISP-K002206/2020|EPI ISL 515604|B.1.1.273|South Africa|2020-07-17	0.0003360748	Africa
Africa|hCoV-19/South Africa/KRISP-0084/2020|EPI ISL 467456|B.1.106|South Africa|2020-04-05	Africa|hCoV-19/South Africa/KRISP-K002206/2020|EPI ISL 515604|B.1.1.273|South Africa|2020-07-17	0.0003360748	Africa
Africa|hCoV-19/South Africa/KRISP-0088/2020|EPI ISL 467457|B.1.106|South Africa|2020-04-07	Africa|hCoV-19/South Africa/KRISP-K002206/2020|EPI ISL 515604|B.1.1.273|South Africa|2020-07-17	0.0003360748	Africa
Africa|hCoV-19/South Africa/KRISP-0089/2020|EPI ISL 467458|B.1.106|South Africa|2020-04-05	Africa|hCoV-19/South Africa/KRISP-K002206/2020|EPI ISL 515604|B.1.1.273|South Africa|2020-07-17	0.0003427193	Africa
Africa|hCoV-19/South Africa/KRISP-0090/2020|EPI ISL 467459|B.1.106|South Africa|2020-04-03	Africa|hCoV-19/South Africa/KRISP-K002206/2020|EPI ISL 515604|B.1.1.273|South Africa|2020-07-17	0.0003438737	Africa
Africa|hCoV-19/South Africa/KRISP-0096/2020|EPI ISL 467461|B.1.106|South Africa|2020-04-01	Africa|hCoV-19/South Africa/KRISP-K002206/2020|EPI ISL 515604|B.1.1.273|South Africa|2020-07-17	0.0003387266	Africa
Africa|hCoV-19/South Africa/KRISP-0097/2020|EPI ISL 467462|B.1.106|South Africa|2020-04-01	Africa|hCoV-19/South Africa/KRISP-K002206/2020|EPI ISL 515604|B.1.1.273|South Africa|2020-07-17	0.0003362896	Africa
Africa|hCoV-19/South Africa/KRISP-0111/2020|EPI ISL 467465|B.1.106|South Africa|2020-04-01	Africa|hCoV-19/South Africa/KRISP-K002206/2020|EPI ISL 515604|B.1.1.273|South Africa|2020-07-17	0.0004387371	Africa
Africa|hCoV-19/South Africa/KRISP-0113/2020|EPI ISL 467467|B.1.106|South Africa|2020-04-05	Africa|hCoV-19/South Africa/KRISP-K002206/2020|EPI ISL 515604|B.1.1.273|South Africa|2020-07-17	0.0003697058	Africa
Africa|hCoV-19/South Africa/KRISP-0115/2020|EPI ISL 467468|B.1.5|South Africa|2020-04-04	Africa|hCoV-19/South Africa/KRISP-K002206/2020|EPI ISL 515604|B.1.1.273|South Africa|2020-07-17	0.0003024612	Africa
Africa|hCoV-19/South Africa/KRISP-0118/2020|EPI ISL 467470|B.1.106|South Africa|2020-04-01	Africa|hCoV-19/South Africa/KRISP-K002206/2020|EPI ISL 515604|B.1.1.273|South Africa|2020-07-17	0.0003360861	Africa
Africa|hCoV-19/South Africa/KRISP-0119/2020|EPI ISL 467471|B.1.5|South Africa|2020-04-01	Africa|hCoV-19/South Africa/KRISP-K002206/2020|EPI ISL 515604|B.1.1.273|South Africa|2020-07-17	0.0003024612	Africa
Africa|hCoV-19/South Africa/KRISP-012/2020|EPI ISL 421576|B.1.1.10|South Africa|2020-04-01	Africa|hCoV-19/South Africa/KRISP-K002206/2020|EPI ISL 515604|B.1.1.273|South Africa|2020-07-17	0.0003363947	Africa
Africa|hCoV-19/South Africa/KRISP-0120/2020|EPI ISL 467472|B.1.106|South Africa|2020-04-01	Africa|hCoV-19/South Africa/KRISP-K002206/2020|EPI ISL 515604|B.1.1.273|South Africa|2020-07-17	0.0003697059	Africa
Africa|hCoV-19/South Africa/KRISP-0123/2020|EPI ISL 467475|B.1.5|South Africa|2020-05-14	Africa|hCoV-19/South Africa/KRISP-K002206/2020|EPI ISL 515604|B.1.1.273|South Africa|2020-07-17	0.0004033251	Africa
Africa|hCoV-19/South Africa/KRISP-0124/2020|EPI ISL 467476|B.1.1.57|South Africa|2020-05-13	Africa|hCoV-19/South Africa/KRISP-K002206/2020|EPI ISL 515604|B.1.1.273|South Africa|2020-07-17	0.0002368320	Africa
Africa|hCoV-19/South Africa/KRISP-0125/2020|EPI ISL 467477|B.1.1.52|South Africa|2020-05-13	Africa|hCoV-19/South Africa/KRISP-K002206/2020|EPI ISL 515604|B.1.1.273|South Africa|2020-07-17	0.0003024469	Africa
Africa|hCoV-19/South Africa/KRISP-0126/2020|EPI ISL 467478|B.1.1.40|South Africa|2020-05-13	Africa|hCoV-19/South Africa/KRISP-K002206/2020|EPI ISL 515604|B.1.1.273|South Africa|2020-07-17	0.0004032870	Africa
Africa|hCoV-19/South Africa/KRISP-0127/2020|EPI ISL 467479|B.1.5.19|South Africa|2020-05-13	Africa|hCoV-19/South Africa/KRISP-K002206/2020|EPI ISL 515604|B.1.1.273|South Africa|2020-07-17	0.0004033156	Africa
Africa|hCoV-19/South Africa/KRISP-0128/2020|EPI ISL 467480|B.1.1.57|South Africa|2020-05-13	Africa|hCoV-19/South Africa/KRISP-K002206/2020|EPI ISL 515604|B.1.1.273|South Africa|2020-07-17	0.0002362247	Africa
Africa|hCoV-19/South Africa/KRISP-0129/2020|EPI ISL 467481|B.1.1.52|South Africa|2020-05-13	Africa|hCoV-19/South Africa/KRISP-K002206/2020|EPI ISL 515604|B.1.1.273|South Africa|2020-07-17	0.0003360590	Africa
Africa|hCoV-19/South Africa/KRISP-0130/2020|EPI ISL 467482|B.1.1.57|South Africa|2020-05-13	Africa|hCoV-19/South Africa/KRISP-K002206/2020|EPI ISL 515604|B.1.1.273|South Africa|2020-07-17	0.0002688309	Africa
Africa|hCoV-19/South Africa/KRISP-0131/2020|EPI ISL 467483|B.1.5|South Africa|2020-05-13	Africa|hCoV-19/South Africa/KRISP-K002206/2020|EPI ISL 515604|B.1.1.273|South Africa|2020-07-17	0.0003697072	Africa
Africa|hCoV-19/South Africa/KRISP-0132/2020|EPI ISL 467484|B.1.1.40|South Africa|2020-05-13	Africa|hCoV-19/South Africa/KRISP-K002206/2020|EPI ISL 515604|B.1.1.273|South Africa|2020-07-17	0.0003024338	Africa
Africa|hCoV-19/South Africa/KRISP-0133/2020|EPI ISL 467485|B.1.1.57|South Africa|2020-05-13	Africa|hCoV-19/South Africa/KRISP-K002206/2020|EPI ISL 515604|B.1.1.273|South Africa|2020-07-17	0.0003024469	Africa
Africa|hCoV-19/South Africa/KRISP-0134/2020|EPI ISL 467486|B.1.1.206|South Africa|2020-05-14	Africa|hCoV-19/South Africa/KRISP-K002206/2020|EPI ISL 515604|B.1.1.273|South Africa|2020-07-17	0.0002688246	Africa
Africa|hCoV-19/South Africa/KRISP-0135/2020|EPI ISL 467487|B.1.1.57|South Africa|2020-05-14	Africa|hCoV-19/South Africa/KRISP-K002206/2020|EPI ISL 515604|B.1.1.273|South Africa|2020-07-17	0.0002371609	Africa
Africa|hCoV-19/South Africa/KRISP-0136/2020|EPI ISL 467488|B.1.5|South Africa|2020-05-14	Africa|hCoV-19/South Africa/KRISP-K002206/2020|EPI ISL 515604|B.1.1.273|South Africa|2020-07-17	0.0004369531	Africa
Africa|hCoV-19/South Africa/KRISP-0137/2020|EPI ISL 467489|B.1.1.52|South Africa|2020-05-14	Africa|hCoV-19/South Africa/KRISP-K002206/2020|EPI ISL 515604|B.1.1.273|South Africa|2020-07-17	0.0003024469	Africa
Africa|hCoV-19/South Africa/KRISP-0138/2020|EPI ISL 467490|B.1.1.53|South Africa|2020-05-14	Africa|hCoV-19/South Africa/KRISP-K002206/2020|EPI ISL 515604|B.1.1.273|South Africa|2020-07-17	0.0003024541	Africa
Africa|hCoV-19/South Africa/KRISP-0139/2020|EPI ISL 467491|B.1.1|South Africa|2020-05-16	Africa|hCoV-19/South Africa/KRISP-K002206/2020|EPI ISL 515604|B.1.1.273|South Africa|2020-07-17	0.0002688363	Africa
Africa|hCoV-19/South Africa/KRISP-0143/2020|EPI ISL 467493|B.1.1.56|South Africa|2020-05-21	Africa|hCoV-19/South Africa/KRISP-K002206/2020|EPI ISL 515604|B.1.1.273|South Africa|2020-07-17	0.0002016103	Africa
Africa|hCoV-19/South Africa/KRISP-0144/2020|EPI ISL 467494|B.1.5.16|South Africa|2020-05-30	Africa|hCoV-19/South Africa/KRISP-K002206/2020|EPI ISL 515604|B.1.1.273|South Africa|2020-07-17	0.0003697146	Africa
Africa|hCoV-19/South Africa/KRISP-0145/2020|EPI ISL 467495|B.1.106|South Africa|2020-05-30	Africa|hCoV-19/South Africa/KRISP-K002206/2020|EPI ISL 515604|B.1.1.273|South Africa|2020-07-17	0.0003696898	Africa
Africa|hCoV-19/South Africa/KRISP-0148/2020|EPI ISL 467498|B.1.1|South Africa|2020-05-30	Africa|hCoV-19/South Africa/KRISP-K002206/2020|EPI ISL 515604|B.1.1.273|South Africa|2020-07-17	0.0003024673	Africa
Africa|hCoV-19/South Africa/KRISP-0149/2020|EPI ISL 467499|B.1.1|South Africa|2020-05-30	Africa|hCoV-19/South Africa/KRISP-K002206/2020|EPI ISL 515604|B.1.1.273|South Africa|2020-07-17	0.0002352168	Africa
Africa|hCoV-19/South Africa/KRISP-0150/2020|EPI ISL 467500|B.1.1.75|South Africa|2020-05-30	Africa|hCoV-19/South Africa/KRISP-K002206/2020|EPI ISL 515604|B.1.1.273|South Africa|2020-07-17	0.0004032790	Africa
Africa|hCoV-19/South Africa/KRISP-0151/2020|EPI ISL 467501|B.1.1|South Africa|2020-06-01	Africa|hCoV-19/South Africa/KRISP-K002206/2020|EPI ISL 515604|B.1.1.273|South Africa|2020-07-17	0.0003029906	Africa
Africa|hCoV-19/South Africa/KRISP-0152/2020|EPI ISL 467502|B.1.1|South Africa|2020-06-01	Africa|hCoV-19/South Africa/KRISP-K002206/2020|EPI ISL 515604|B.1.1.273|South Africa|2020-07-17	0.0002688363	Africa
Africa|hCoV-19/South Africa/KRISP-0153/2020|EPI ISL 467503|B.1.1|South Africa|2020-06-01	Africa|hCoV-19/South Africa/KRISP-K002206/2020|EPI ISL 515604|B.1.1.273|South Africa|2020-07-17	0.0003024469	Africa
Africa|hCoV-19/South Africa/KRISP-0154/2020|EPI ISL 467504|B.1.1|South Africa|2020-06-01	Africa|hCoV-19/South Africa/KRISP-K002206/2020|EPI ISL 515604|B.1.1.273|South Africa|2020-07-17	0.0002029604	Africa
Africa|hCoV-19/South Africa/KRISP-0155/2020|EPI ISL 467505|B.1.106|South Africa|2020-06-01	Africa|hCoV-19/South Africa/KRISP-K002206/2020|EPI ISL 515604|B.1.1.273|South Africa|2020-07-17	0.0004088605	Africa
Africa|hCoV-19/South Africa/KRISP-0157/2020|EPI ISL 467507|B.1.1.273|South Africa|2020-05-25	Africa|hCoV-19/South Africa/KRISP-K002206/2020|EPI ISL 515604|B.1.1.273|South Africa|2020-07-17	0.0002016056	Africa
Africa|hCoV-19/South Africa/KRISP-0158/2020|EPI ISL 467508|B.1.106|South Africa|2020-05-28	Africa|hCoV-19/South Africa/KRISP-K002206/2020|EPI ISL 515604|B.1.1.273|South Africa|2020-07-17	0.0004369618	Africa
Africa|hCoV-19/South Africa/KRISP-0159/2020|EPI ISL 467509|B.1.5|South Africa|2020-06-01	Africa|hCoV-19/South Africa/KRISP-K002206/2020|EPI ISL 515604|B.1.1.273|South Africa|2020-07-17	0.0003024612	Africa
Africa|hCoV-19/South Africa/KRISP-0160/2020|EPI ISL 467510|B.1.5|South Africa|2020-06-01	Africa|hCoV-19/South Africa/KRISP-K002206/2020|EPI ISL 515604|B.1.1.273|South Africa|2020-07-17	0.0003057280	Africa
Africa|hCoV-19/South Africa/KRISP-0161/2020|EPI ISL 467511|B.1.106|South Africa|2020-06-01	Africa|hCoV-19/South Africa/KRISP-K002206/2020|EPI ISL 515604|B.1.1.273|South Africa|2020-07-17	0.0004033237	Africa
Africa|hCoV-19/South Africa/KRISP-0165/2020|EPI ISL 467515|B.1.1|South Africa|2020-05-29	Africa|hCoV-19/South Africa/KRISP-K002206/2020|EPI ISL 515604|B.1.1.273|South Africa|2020-07-17	0.0002367655	Africa
Africa|hCoV-19/South Africa/KRISP-0166/2020|EPI ISL 467516|B.1.5|South Africa|2020-04-14	Africa|hCoV-19/South Africa/KRISP-K002206/2020|EPI ISL 515604|B.1.1.273|South Africa|2020-07-17	0.0004033508	Africa
Africa|hCoV-19/South Africa/KRISP-0167/2020|EPI ISL 467517|B.1.106|South Africa|2020-06-02	Africa|hCoV-19/South Africa/KRISP-K002206/2020|EPI ISL 515604|B.1.1.273|South Africa|2020-07-17	0.0004033236	Africa
Africa|hCoV-19/South Africa/KRISP-0168/2020|EPI ISL 467518|B.1.106|South Africa|2020-05-28	Africa|hCoV-19/South Africa/KRISP-K002206/2020|EPI ISL 515604|B.1.1.273|South Africa|2020-07-17	0.0004033236	Africa
Africa|hCoV-19/South Africa/KRISP-0169/2020|EPI ISL 467519|B.1|South Africa|2020-05-31	Africa|hCoV-19/South Africa/KRISP-K002206/2020|EPI ISL 515604|B.1.1.273|South Africa|2020-07-17	0.0004053492	Africa
Africa|hCoV-19/South Africa/KRISP-0170/2020|EPI ISL 467520|B.1.1.273|South Africa|2020-05-31	Africa|hCoV-19/South Africa/KRISP-K002206/2020|EPI ISL 515604|B.1.1.273|South Africa|2020-07-17	0.0002028458	Africa
Africa|hCoV-19/South Africa/KRISP-0174/2020|EPI ISL 467524|B.1.106|South Africa|2020-06-04	Africa|hCoV-19/South Africa/KRISP-K002206/2020|EPI ISL 515604|B.1.1.273|South Africa|2020-07-17	0.0004033236	Africa
Africa|hCoV-19/South Africa/KRISP-0175/2020|EPI ISL 482702|B.1.1.273|South Africa|2020-06-05	Africa|hCoV-19/South Africa/KRISP-K002206/2020|EPI ISL 515604|B.1.1.273|South Africa|2020-07-17	0.0002023104	Africa
Africa|hCoV-19/South Africa/KRISP-0178/2020|EPI ISL 482704|B.1.1.57|South Africa|2020-06-05	Africa|hCoV-19/South Africa/KRISP-K002206/2020|EPI ISL 515604|B.1.1.273|South Africa|2020-07-17	0.0003373023	Africa
Africa|hCoV-19/South Africa/KRISP-0179/2020|EPI ISL 482705|B.1.5.16|South Africa|2020-06-06	Africa|hCoV-19/South Africa/KRISP-K002206/2020|EPI ISL 515604|B.1.1.273|South Africa|2020-07-17	0.0005042190	Africa
Africa|hCoV-19/South Africa/KRISP-0185/2020|EPI ISL 482708|B.1.1|South Africa|2020-06-07	Africa|hCoV-19/South Africa/KRISP-K002206/2020|EPI ISL 515604|B.1.1.273|South Africa|2020-07-17	0.0003024601	Africa
Africa|hCoV-19/South Africa/KRISP-0190/2020|EPI ISL 482709|B.1.1.273|South Africa|2020-06-06	Africa|hCoV-19/South Africa/KRISP-K002206/2020|EPI ISL 515604|B.1.1.273|South Africa|2020-07-17	0.0002017614	Africa
Africa|hCoV-19/South Africa/KRISP-0191/2020|EPI ISL 482710|B.1.106|South Africa|2020-06-04	Africa|hCoV-19/South Africa/KRISP-K002206/2020|EPI ISL 515604|B.1.1.273|South Africa|2020-07-17	0.0004371778	Africa
Africa|hCoV-19/South Africa/KRISP-0193/2020|EPI ISL 482848|B.1.106|South Africa|2020-06-03	Africa|hCoV-19/South Africa/KRISP-K002206/2020|EPI ISL 515604|B.1.1.273|South Africa|2020-07-17	0.0004071408	Africa
Africa|hCoV-19/South Africa/KRISP-0194/2020|EPI ISL 482849|B.1.106|South Africa|2020-06-06	Africa|hCoV-19/South Africa/KRISP-K002206/2020|EPI ISL 515604|B.1.1.273|South Africa|2020-07-17	0.0004178860	Africa
Africa|hCoV-19/South Africa/KRISP-0195/2020|EPI ISL 482850|B.1.106|South Africa|2020-06-07	Africa|hCoV-19/South Africa/KRISP-K002206/2020|EPI ISL 515604|B.1.1.273|South Africa|2020-07-17	0.0004817884	Africa
Africa|hCoV-19/South Africa/KRISP-0196/2020|EPI ISL 482712|B.1.106|South Africa|2020-06-08	Africa|hCoV-19/South Africa/KRISP-K002206/2020|EPI ISL 515604|B.1.1.273|South Africa|2020-07-17	0.0004705633	Africa
Africa|hCoV-19/South Africa/KRISP-0197/2020|EPI ISL 482713|B.1.1.206|South Africa|2020-06-08	Africa|hCoV-19/South Africa/KRISP-K002206/2020|EPI ISL 515604|B.1.1.273|South Africa|2020-07-17	0.0003064419	Africa
Africa|hCoV-19/South Africa/KRISP-0198/2020|EPI ISL 482851|B.1.1|South Africa|2020-06-11	Africa|hCoV-19/South Africa/KRISP-K002206/2020|EPI ISL 515604|B.1.1.273|South Africa|2020-07-17	0.0002727187	Africa
Africa|hCoV-19/South Africa/KRISP-0199/2020|EPI ISL 482714|B.1.5|South Africa|2020-06-11	Africa|hCoV-19/South Africa/KRISP-K002206/2020|EPI ISL 515604|B.1.1.273|South Africa|2020-07-17	0.0004425398	Africa
Africa|hCoV-19/South Africa/KRISP-02/2020|EPI ISL 421572|B|South Africa|2020-03-23	Africa|hCoV-19/South Africa/KRISP-K002206/2020|EPI ISL 515604|B.1.1.273|South Africa|2020-07-17	0.0006529428	Africa
Africa|hCoV-19/South Africa/KRISP-0200/2020|EPI ISL 482715|B.1.5|South Africa|2020-06-11	Africa|hCoV-19/South Africa/KRISP-K002206/2020|EPI ISL 515604|B.1.1.273|South Africa|2020-07-17	0.0004083222	Africa
Africa|hCoV-19/South Africa/KRISP-0201/2020|EPI ISL 482716|B.1.1|South Africa|2020-06-11	Africa|hCoV-19/South Africa/KRISP-K002206/2020|EPI ISL 515604|B.1.1.273|South Africa|2020-07-17	0.0002352168	Africa
Africa|hCoV-19/South Africa/KRISP-0203/2020|EPI ISL 482852|B.1.1|South Africa|2020-06-11	Africa|hCoV-19/South Africa/KRISP-K002206/2020|EPI ISL 515604|B.1.1.273|South Africa|2020-07-17	0.0002689990	Africa
Africa|hCoV-19/South Africa/KRISP-0206/2020|EPI ISL 482719|B.1.5|South Africa|2020-06-11	Africa|hCoV-19/South Africa/KRISP-K002206/2020|EPI ISL 515604|B.1.1.273|South Africa|2020-07-17	0.0004043291	Africa
Africa|hCoV-19/South Africa/KRISP-0211/2020|EPI ISL 482720|B.1.5|South Africa|2020-06-11	Africa|hCoV-19/South Africa/KRISP-K002206/2020|EPI ISL 515604|B.1.1.273|South Africa|2020-07-17	0.0003698301	Africa
Africa|hCoV-19/South Africa/KRISP-0212/2020|EPI ISL 482721|B.1.5|South Africa|2020-06-11	Africa|hCoV-19/South Africa/KRISP-K002206/2020|EPI ISL 515604|B.1.1.273|South Africa|2020-07-17	0.0003708024	Africa
Africa|hCoV-19/South Africa/KRISP-0213/2020|EPI ISL 482722|B.1.5|South Africa|2020-06-11	Africa|hCoV-19/South Africa/KRISP-K002206/2020|EPI ISL 515604|B.1.1.273|South Africa|2020-07-17	0.0003363347	Africa
Africa|hCoV-19/South Africa/KRISP-0214/2020|EPI ISL 482723|B.1.5|South Africa|2020-06-11	Africa|hCoV-19/South Africa/KRISP-K002206/2020|EPI ISL 515604|B.1.1.273|South Africa|2020-07-17	0.0004387903	Africa
Africa|hCoV-19/South Africa/KRISP-0224/2020|EPI ISL 482724|B.1.144|South Africa|2020-06-11	Africa|hCoV-19/South Africa/KRISP-K002206/2020|EPI ISL 515604|B.1.1.273|South Africa|2020-07-17	0.0003741822	Africa
Africa|hCoV-19/South Africa/KRISP-0243/2020|EPI ISL 482725|B.1.140|South Africa|2020-06-14	Africa|hCoV-19/South Africa/KRISP-K002206/2020|EPI ISL 515604|B.1.1.273|South Africa|2020-07-17	0.0005171682	Africa
Africa|hCoV-19/South Africa/KRISP-0245/2020|EPI ISL 482726|B.1.144|South Africa|2020-06-14	Africa|hCoV-19/South Africa/KRISP-K002206/2020|EPI ISL 515604|B.1.1.273|South Africa|2020-07-17	0.0004033235	Africa
Africa|hCoV-19/South Africa/KRISP-0255/2020|EPI ISL 482728|B.1.5|South Africa|2020-06-14	Africa|hCoV-19/South Africa/KRISP-K002206/2020|EPI ISL 515604|B.1.1.273|South Africa|2020-07-17	0.0003736790	Africa
Africa|hCoV-19/South Africa/KRISP-0259/2020|EPI ISL 482729|B.1|South Africa|2020-06-15	Africa|hCoV-19/South Africa/KRISP-K002206/2020|EPI ISL 515604|B.1.1.273|South Africa|2020-07-17	0.0004788081	Africa
Africa|hCoV-19/South Africa/KRISP-0260/2020|EPI ISL 482730|B.1.140|South Africa|2020-06-15	Africa|hCoV-19/South Africa/KRISP-K002206/2020|EPI ISL 515604|B.1.1.273|South Africa|2020-07-17	0.0005810202	Africa
Africa|hCoV-19/South Africa/KRISP-0261/2020|EPI ISL 482731|B.1.5|South Africa|2020-06-15	Africa|hCoV-19/South Africa/KRISP-K002206/2020|EPI ISL 515604|B.1.1.273|South Africa|2020-07-17	0.0003062553	Africa
Africa|hCoV-19/South Africa/KRISP-0266/2020|EPI ISL 482853|B.1.1|South Africa|2020-06-17	Africa|hCoV-19/South Africa/KRISP-K002206/2020|EPI ISL 515604|B.1.1.273|South Africa|2020-07-17	0.0004033399	Africa
Africa|hCoV-19/South Africa/KRISP-0267/2020|EPI ISL 482854|A|South Africa|2020-06-17	Africa|hCoV-19/South Africa/KRISP-K002206/2020|EPI ISL 515604|B.1.1.273|South Africa|2020-07-17	0.0009891788	Africa
Africa|hCoV-19/South Africa/KRISP-0268/2020|EPI ISL 482855|B.1.1.117|South Africa|2020-06-17	Africa|hCoV-19/South Africa/KRISP-K002206/2020|EPI ISL 515604|B.1.1.273|South Africa|2020-07-17	0.0003401089	Africa
Africa|hCoV-19/South Africa/KRISP-0269/2020|EPI ISL 482856|B.1.5|South Africa|2020-06-17	Africa|hCoV-19/South Africa/KRISP-K002206/2020|EPI ISL 515604|B.1.1.273|South Africa|2020-07-17	0.0004433190	Africa
Africa|hCoV-19/South Africa/KRISP-0270/2020|EPI ISL 482857|B.1.1.117|South Africa|2020-06-17	Africa|hCoV-19/South Africa/KRISP-K002206/2020|EPI ISL 515604|B.1.1.273|South Africa|2020-07-17	0.0003392783	Africa
Africa|hCoV-19/South Africa/KRISP-0271/2020|EPI ISL 482858|B.1.1|South Africa|2020-06-17	Africa|hCoV-19/South Africa/KRISP-K002206/2020|EPI ISL 515604|B.1.1.273|South Africa|2020-07-17	0.0004115864	Africa
Africa|hCoV-19/South Africa/KRISP-0272/2020|EPI ISL 482859|B.1.1|South Africa|2020-06-17	Africa|hCoV-19/South Africa/KRISP-K002206/2020|EPI ISL 515604|B.1.1.273|South Africa|2020-07-17	0.0002737759	Africa
Africa|hCoV-19/South Africa/KRISP-0273/2020|EPI ISL 482860|B.1.1.57|South Africa|2020-06-18	Africa|hCoV-19/South Africa/KRISP-K002206/2020|EPI ISL 515604|B.1.1.273|South Africa|2020-07-17	0.0004448644	Africa
Africa|hCoV-19/South Africa/KRISP-0274/2020|EPI ISL 482861|B.1.1.57|South Africa|2020-06-18	Africa|hCoV-19/South Africa/KRISP-K002206/2020|EPI ISL 515604|B.1.1.273|South Africa|2020-07-17	0.0004439988	Africa
Africa|hCoV-19/South Africa/KRISP-0275/2020|EPI ISL 482862|B.1.1|South Africa|2020-06-18	Africa|hCoV-19/South Africa/KRISP-K002206/2020|EPI ISL 515604|B.1.1.273|South Africa|2020-07-17	0.0002694312	Africa
Africa|hCoV-19/South Africa/KRISP-0276/2020|EPI ISL 482863|B.1.1.57|South Africa|2020-06-18	Africa|hCoV-19/South Africa/KRISP-K002206/2020|EPI ISL 515604|B.1.1.273|South Africa|2020-07-17	0.0004460242	Africa
Africa|hCoV-19/South Africa/KRISP-0277/2020|EPI ISL 482864|B.1.1.273|South Africa|2020-06-16	Africa|hCoV-19/South Africa/KRISP-K002206/2020|EPI ISL 515604|B.1.1.273|South Africa|2020-07-17	0.0001371394	Africa
Africa|hCoV-19/South Africa/KRISP-0278/2020|EPI ISL 482865|B.1.1.75|South Africa|2020-06-16	Africa|hCoV-19/South Africa/KRISP-K002206/2020|EPI ISL 515604|B.1.1.273|South Africa|2020-07-17	0.0003387301	Africa
Africa|hCoV-19/South Africa/KRISP-0279/2020|EPI ISL 482866|B.1.1.56|South Africa|2020-06-16	Africa|hCoV-19/South Africa/KRISP-K002206/2020|EPI ISL 515604|B.1.1.273|South Africa|2020-07-17	0.0003100548	Africa
Africa|hCoV-19/South Africa/KRISP-0280/2020|EPI ISL 482867|B.1.1.206|South Africa|2020-06-16	Africa|hCoV-19/South Africa/KRISP-K002206/2020|EPI ISL 515604|B.1.1.273|South Africa|2020-07-17	0.0003360589	Africa
Africa|hCoV-19/South Africa/KRISP-0281/2020|EPI ISL 482868|B.1.1.206|South Africa|2020-06-16	Africa|hCoV-19/South Africa/KRISP-K002206/2020|EPI ISL 515604|B.1.1.273|South Africa|2020-07-17	0.0003434444	Africa
Africa|hCoV-19/South Africa/KRISP-0282/2020|EPI ISL 482869|B.1.1.206|South Africa|2020-06-16	Africa|hCoV-19/South Africa/KRISP-K002206/2020|EPI ISL 515604|B.1.1.273|South Africa|2020-07-17	0.0003776410	Africa
Africa|hCoV-19/South Africa/KRISP-0283/2020|EPI ISL 482870|B.1.1.206|South Africa|2020-06-16	Africa|hCoV-19/South Africa/KRISP-K002206/2020|EPI ISL 515604|B.1.1.273|South Africa|2020-07-17	0.0003490376	Africa
Africa|hCoV-19/South Africa/KRISP-0284/2020|EPI ISL 482871|B.1.1.206|South Africa|2020-06-16	Africa|hCoV-19/South Africa/KRISP-K002206/2020|EPI ISL 515604|B.1.1.273|South Africa|2020-07-17	0.0004068728	Africa
Africa|hCoV-19/South Africa/KRISP-0285/2020|EPI ISL 482872|B.1.1.206|South Africa|2020-06-16	Africa|hCoV-19/South Africa/KRISP-K002206/2020|EPI ISL 515604|B.1.1.273|South Africa|2020-07-17	0.0003763105	Africa
Africa|hCoV-19/South Africa/KRISP-0286/2020|EPI ISL 487277|B.1.1|South Africa|2020-06-26	Africa|hCoV-19/South Africa/KRISP-K002206/2020|EPI ISL 515604|B.1.1.273|South Africa|2020-07-17	0.0002352168	Africa
Africa|hCoV-19/South Africa/KRISP-0287/2020|EPI ISL 487278|B.1.1.84|South Africa|2020-06-26	Africa|hCoV-19/South Africa/KRISP-K002206/2020|EPI ISL 515604|B.1.1.273|South Africa|2020-07-17	0.0002711843	Africa
Africa|hCoV-19/South Africa/KRISP-0288/2020|EPI ISL 487279|B.1.140|South Africa|2020-06-26	Africa|hCoV-19/South Africa/KRISP-K002206/2020|EPI ISL 515604|B.1.1.273|South Africa|2020-07-17	0.0004795887	Africa
Africa|hCoV-19/South Africa/KRISP-0290/2020|EPI ISL 487280|B.1.1.84|South Africa|2020-06-26	Africa|hCoV-19/South Africa/KRISP-K002206/2020|EPI ISL 515604|B.1.1.273|South Africa|2020-07-17	0.0003033715	Africa
Africa|hCoV-19/South Africa/KRISP-0291/2020|EPI ISL 487281|B.1.1.84|South Africa|2020-06-26	Africa|hCoV-19/South Africa/KRISP-K002206/2020|EPI ISL 515604|B.1.1.273|South Africa|2020-07-17	0.0003703530	Africa
Africa|hCoV-19/South Africa/KRISP-0293/2020|EPI ISL 487282|B.1.5|South Africa|2020-06-25	Africa|hCoV-19/South Africa/KRISP-K002206/2020|EPI ISL 515604|B.1.1.273|South Africa|2020-07-17	0.0005532154	Africa
Africa|hCoV-19/South Africa/KRISP-0296/2020|EPI ISL 487284|B.1.1.57|South Africa|2020-06-26	Africa|hCoV-19/South Africa/KRISP-K002206/2020|EPI ISL 515604|B.1.1.273|South Africa|2020-07-17	0.0002733550	Africa
Africa|hCoV-19/South Africa/KRISP-0297/2020|EPI ISL 487285|B.1.1.84|South Africa|2020-06-26	Africa|hCoV-19/South Africa/KRISP-K002206/2020|EPI ISL 515604|B.1.1.273|South Africa|2020-07-17	0.0002718106	Africa
Africa|hCoV-19/South Africa/KRISP-0299/2020|EPI ISL 487287|B.1.140|South Africa|2020-06-25	Africa|hCoV-19/South Africa/KRISP-K002206/2020|EPI ISL 515604|B.1.1.273|South Africa|2020-07-17	0.0004408790	Africa
Africa|hCoV-19/South Africa/KRISP-0300/2020|EPI ISL 487288|B.1.140|South Africa|2020-06-25	Africa|hCoV-19/South Africa/KRISP-K002206/2020|EPI ISL 515604|B.1.1.273|South Africa|2020-07-17	0.0004706057	Africa
Africa|hCoV-19/South Africa/KRISP-0302/2020|EPI ISL 487289|B.1.5|South Africa|2020-06-24	Africa|hCoV-19/South Africa/KRISP-K002206/2020|EPI ISL 515604|B.1.1.273|South Africa|2020-07-17	0.0004834732	Africa
Africa|hCoV-19/South Africa/KRISP-0303/2020|EPI ISL 487348|B.1.144|South Africa|2020-06-25	Africa|hCoV-19/South Africa/KRISP-K002206/2020|EPI ISL 515604|B.1.1.273|South Africa|2020-07-17	0.0005126607	Africa
Africa|hCoV-19/South Africa/KRISP-0305/2020|EPI ISL 487291|B.1.1.206|South Africa|2020-06-24	Africa|hCoV-19/South Africa/KRISP-K002206/2020|EPI ISL 515604|B.1.1.273|South Africa|2020-07-17	0.0004204268	Africa
Africa|hCoV-19/South Africa/KRISP-0308/2020|EPI ISL 487292|C.1|South Africa|2020-06-24	Africa|hCoV-19/South Africa/KRISP-K002206/2020|EPI ISL 515604|B.1.1.273|South Africa|2020-07-17	0.0004064413	Africa
Africa|hCoV-19/South Africa/KRISP-0309/2020|EPI ISL 487293|C.1|South Africa|2020-06-24	Africa|hCoV-19/South Africa/KRISP-K002206/2020|EPI ISL 515604|B.1.1.273|South Africa|2020-07-17	0.0004506010	Africa
Africa|hCoV-19/South Africa/KRISP-0310/2020|EPI ISL 487294|C.1|South Africa|2020-06-24	Africa|hCoV-19/South Africa/KRISP-K002206/2020|EPI ISL 515604|B.1.1.273|South Africa|2020-07-17	0.0004076604	Africa
Africa|hCoV-19/South Africa/KRISP-0312/2020|EPI ISL 487295|B.1.1.62|South Africa|2020-06-24	Africa|hCoV-19/South Africa/KRISP-K002206/2020|EPI ISL 515604|B.1.1.273|South Africa|2020-07-17	0.0003037328	Africa
Africa|hCoV-19/South Africa/KRISP-0318/2020|EPI ISL 487297|B.1.1.206|South Africa|2020-06-23	Africa|hCoV-19/South Africa/KRISP-K002206/2020|EPI ISL 515604|B.1.1.273|South Africa|2020-07-17	0.0003025791	Africa
Africa|hCoV-19/South Africa/KRISP-0321/2020|EPI ISL 487298|B.1.1.206|South Africa|2020-06-24	Africa|hCoV-19/South Africa/KRISP-K002206/2020|EPI ISL 515604|B.1.1.273|South Africa|2020-07-17	0.0003788542	Africa
Africa|hCoV-19/South Africa/KRISP-0322/2020|EPI ISL 487299|B.1.1.288|South Africa|2020-06-24	Africa|hCoV-19/South Africa/KRISP-K002206/2020|EPI ISL 515604|B.1.1.273|South Africa|2020-07-17	0.0002432501	Africa
Africa|hCoV-19/South Africa/KRISP-0323/2020|EPI ISL 487300|B.1.1.288|South Africa|2020-06-24	Africa|hCoV-19/South Africa/KRISP-K002206/2020|EPI ISL 515604|B.1.1.273|South Africa|2020-07-17	0.0002390557	Africa
Africa|hCoV-19/South Africa/KRISP-0327/2020|EPI ISL 487301|C.1|South Africa|2020-06-24	Africa|hCoV-19/South Africa/KRISP-K002206/2020|EPI ISL 515604|B.1.1.273|South Africa|2020-07-17	0.0004192958	Africa
Africa|hCoV-19/South Africa/KRISP-0331/2020|EPI ISL 487302|B.1.1.206|South Africa|2020-06-24	Africa|hCoV-19/South Africa/KRISP-K002206/2020|EPI ISL 515604|B.1.1.273|South Africa|2020-07-17	0.0003418476	Africa
Africa|hCoV-19/South Africa/KRISP-0332/2020|EPI ISL 487303|C.1|South Africa|2020-06-24	Africa|hCoV-19/South Africa/KRISP-K002206/2020|EPI ISL 515604|B.1.1.273|South Africa|2020-07-17	0.0004453845	Africa
Africa|hCoV-19/South Africa/KRISP-0336/2020|EPI ISL 487304|B.1.1.273|South Africa|2020-06-18	Africa|hCoV-19/South Africa/KRISP-K002206/2020|EPI ISL 515604|B.1.1.273|South Africa|2020-07-17	0.0002352317	Africa
Africa|hCoV-19/South Africa/KRISP-0337/2020|EPI ISL 495517|B.1.1.273|South Africa|2020-06-18	Africa|hCoV-19/South Africa/KRISP-K002206/2020|EPI ISL 515604|B.1.1.273|South Africa|2020-07-17	0.0002418626	Africa
Africa|hCoV-19/South Africa/KRISP-0338/2020|EPI ISL 487305|B.1.1.273|South Africa|2020-06-18	Africa|hCoV-19/South Africa/KRISP-K002206/2020|EPI ISL 515604|B.1.1.273|South Africa|2020-07-17	0.0002031706	Africa
Africa|hCoV-19/South Africa/KRISP-0339/2020|EPI ISL 487306|B.1.1.273|South Africa|2020-06-18	Africa|hCoV-19/South Africa/KRISP-K002206/2020|EPI ISL 515604|B.1.1.273|South Africa|2020-07-17	0.0002070255	Africa
Africa|hCoV-19/South Africa/KRISP-0340/2020|EPI ISL 487307|B.1.1.273|South Africa|2020-06-17	Africa|hCoV-19/South Africa/KRISP-K002206/2020|EPI ISL 515604|B.1.1.273|South Africa|2020-07-17	0.0002053396	Africa
Africa|hCoV-19/South Africa/KRISP-0342/2020|EPI ISL 495518|B.1.1.206|South Africa|2020-06-18	Africa|hCoV-19/South Africa/KRISP-K002206/2020|EPI ISL 515604|B.1.1.273|South Africa|2020-07-17	0.0004543626	Africa
Africa|hCoV-19/South Africa/KRISP-0343/2020|EPI ISL 495519|H.1|South Africa|2020-06-18	Africa|hCoV-19/South Africa/KRISP-K002206/2020|EPI ISL 515604|B.1.1.273|South Africa|2020-07-17	0.0002379483	Africa
Africa|hCoV-19/South Africa/KRISP-0344/2020|EPI ISL 495520|C.1|South Africa|2020-06-20	Africa|hCoV-19/South Africa/KRISP-K002206/2020|EPI ISL 515604|B.1.1.273|South Africa|2020-07-17	0.0005736227	Africa
Africa|hCoV-19/South Africa/KRISP-0346/2020|EPI ISL 495521|B.1.140|South Africa|2020-06-18	Africa|hCoV-19/South Africa/KRISP-K002206/2020|EPI ISL 515604|B.1.1.273|South Africa|2020-07-17	0.0005165978	Africa
Africa|hCoV-19/South Africa/KRISP-0347/2020|EPI ISL 487308|B.1.1.206|South Africa|2020-06-18	Africa|hCoV-19/South Africa/KRISP-K002206/2020|EPI ISL 515604|B.1.1.273|South Africa|2020-07-17	0.0004369411	Africa
Africa|hCoV-19/South Africa/KRISP-0348/2020|EPI ISL 487309|B.1.144|South Africa|2020-06-18	Africa|hCoV-19/South Africa/KRISP-K002206/2020|EPI ISL 515604|B.1.1.273|South Africa|2020-07-17	0.0004817219	Africa
Africa|hCoV-19/South Africa/KRISP-0349/2020|EPI ISL 487310|B.1.1.206|South Africa|2020-06-17	Africa|hCoV-19/South Africa/KRISP-K002206/2020|EPI ISL 515604|B.1.1.273|South Africa|2020-07-17	0.0002708630	Africa
Africa|hCoV-19/South Africa/KRISP-0350/2020|EPI ISL 487311|B.1.1.206|South Africa|2020-06-17	Africa|hCoV-19/South Africa/KRISP-K002206/2020|EPI ISL 515604|B.1.1.273|South Africa|2020-07-17	0.0002690777	Africa
Africa|hCoV-19/South Africa/KRISP-0352/2020|EPI ISL 487312|B.1.1.206|South Africa|2020-06-17	Africa|hCoV-19/South Africa/KRISP-K002206/2020|EPI ISL 515604|B.1.1.273|South Africa|2020-07-17	0.0002690053	Africa
Africa|hCoV-19/South Africa/KRISP-0356/2020|EPI ISL 487313|B.1.5|South Africa|2020-06-25	Africa|hCoV-19/South Africa/KRISP-K002206/2020|EPI ISL 515604|B.1.1.273|South Africa|2020-07-17	0.0005072947	Africa
Africa|hCoV-19/South Africa/KRISP-0360/2020|EPI ISL 487314|C.1|South Africa|2020-06-19	Africa|hCoV-19/South Africa/KRISP-K002206/2020|EPI ISL 515604|B.1.1.273|South Africa|2020-07-17	0.0005041512	Africa
Africa|hCoV-19/South Africa/KRISP-0361/2020|EPI ISL 487315|B.1.1.206|South Africa|2020-06-18	Africa|hCoV-19/South Africa/KRISP-K002206/2020|EPI ISL 515604|B.1.1.273|South Africa|2020-07-17	0.0004145933	Africa
Africa|hCoV-19/South Africa/KRISP-0365/2020|EPI ISL 487316|B.1.1.84|South Africa|2020-06-25	Africa|hCoV-19/South Africa/KRISP-K002206/2020|EPI ISL 515604|B.1.1.273|South Africa|2020-07-17	0.0003024410	Africa
Africa|hCoV-19/South Africa/KRISP-0366/2020|EPI ISL 487317|B.1.1|South Africa|2020-06-18	Africa|hCoV-19/South Africa/KRISP-K002206/2020|EPI ISL 515604|B.1.1.273|South Africa|2020-07-17	0.0002085754	Africa
Africa|hCoV-19/South Africa/KRISP-0367/2020|EPI ISL 487318|B.1.1.273|South Africa|2020-06-25	Africa|hCoV-19/South Africa/KRISP-K002206/2020|EPI ISL 515604|B.1.1.273|South Africa|2020-07-17	0.0000673208	Africa
Africa|hCoV-19/South Africa/KRISP-0368/2020|EPI ISL 487319|B.1.1|South Africa|2020-06-18	Africa|hCoV-19/South Africa/KRISP-K002206/2020|EPI ISL 515604|B.1.1.273|South Africa|2020-07-17	0.0002352223	Africa
Africa|hCoV-19/South Africa/KRISP-0369/2020|EPI ISL 487320|B.1.1.84|South Africa|2020-06-25	Africa|hCoV-19/South Africa/KRISP-K002206/2020|EPI ISL 515604|B.1.1.273|South Africa|2020-07-17	0.0003024338	Africa
Africa|hCoV-19/South Africa/KRISP-0370/2020|EPI ISL 487321|B.1.140|South Africa|2020-06-25	Africa|hCoV-19/South Africa/KRISP-K002206/2020|EPI ISL 515604|B.1.1.273|South Africa|2020-07-17	0.0005042528	Africa
Africa|hCoV-19/South Africa/KRISP-0372/2020|EPI ISL 487323|B.1.106|South Africa|2020-06-19	Africa|hCoV-19/South Africa/KRISP-K002206/2020|EPI ISL 515604|B.1.1.273|South Africa|2020-07-17	0.0004087451	Africa
Africa|hCoV-19/South Africa/KRISP-0373/2020|EPI ISL 487324|B.1.106|South Africa|2020-06-19	Africa|hCoV-19/South Africa/KRISP-K002206/2020|EPI ISL 515604|B.1.1.273|South Africa|2020-07-17	0.0004705837	Africa
Africa|hCoV-19/South Africa/KRISP-0375/2020|EPI ISL 487325|B.1.140|South Africa|2020-06-25	Africa|hCoV-19/South Africa/KRISP-K002206/2020|EPI ISL 515604|B.1.1.273|South Africa|2020-07-17	0.0005079059	Africa
Africa|hCoV-19/South Africa/KRISP-0376/2020|EPI ISL 487326|B.1.5|South Africa|2020-06-22	Africa|hCoV-19/South Africa/KRISP-K002206/2020|EPI ISL 515604|B.1.1.273|South Africa|2020-07-17	0.0003394163	Africa
Africa|hCoV-19/South Africa/KRISP-0377/2020|EPI ISL 495522|B.1.1|South Africa|2020-06-22	Africa|hCoV-19/South Africa/KRISP-K002206/2020|EPI ISL 515604|B.1.1.273|South Africa|2020-07-17	0.0002473756	Africa
Africa|hCoV-19/South Africa/KRISP-0378/2020|EPI ISL 487327|B.1.1.84|South Africa|2020-06-22	Africa|hCoV-19/South Africa/KRISP-K002206/2020|EPI ISL 515604|B.1.1.273|South Africa|2020-07-17	0.0003115616	Africa
Africa|hCoV-19/South Africa/KRISP-0380/2020|EPI ISL 487328|B.1.1.84|South Africa|2020-06-25	Africa|hCoV-19/South Africa/KRISP-K002206/2020|EPI ISL 515604|B.1.1.273|South Africa|2020-07-17	0.0002690868	Africa
Africa|hCoV-19/South Africa/KRISP-0382/2020|EPI ISL 495523|B.1.140|South Africa|2020-06-25	Africa|hCoV-19/South Africa/KRISP-K002206/2020|EPI ISL 515604|B.1.1.273|South Africa|2020-07-17	0.0004900226	Africa
Africa|hCoV-19/South Africa/KRISP-0383/2020|EPI ISL 495524|B.1.140|South Africa|2020-06-25	Africa|hCoV-19/South Africa/KRISP-K002206/2020|EPI ISL 515604|B.1.1.273|South Africa|2020-07-17	0.0006783008	Africa
Africa|hCoV-19/South Africa/KRISP-0384/2020|EPI ISL 495525|B.1.140|South Africa|2020-06-25	Africa|hCoV-19/South Africa/KRISP-K002206/2020|EPI ISL 515604|B.1.1.273|South Africa|2020-07-17	0.0004856091	Africa
Africa|hCoV-19/South Africa/KRISP-0386/2020|EPI ISL 487329|B.1.1.62|South Africa|2020-07-01	Africa|hCoV-19/South Africa/KRISP-K002206/2020|EPI ISL 515604|B.1.1.273|South Africa|2020-07-17	0.0003024599	Africa
Africa|hCoV-19/South Africa/KRISP-0387/2020|EPI ISL 487330|B.1.1.99|South Africa|2020-07-01	Africa|hCoV-19/South Africa/KRISP-K002206/2020|EPI ISL 515604|B.1.1.273|South Africa|2020-07-17	0.0003367878	Africa
Africa|hCoV-19/South Africa/KRISP-0388/2020|EPI ISL 487331|B.1.140|South Africa|2020-07-01	Africa|hCoV-19/South Africa/KRISP-K002206/2020|EPI ISL 515604|B.1.1.273|South Africa|2020-07-17	0.0004744326	Africa
Africa|hCoV-19/South Africa/KRISP-0389/2020|EPI ISL 487332|C.9|South Africa|2020-07-01	Africa|hCoV-19/South Africa/KRISP-K002206/2020|EPI ISL 515604|B.1.1.273|South Africa|2020-07-17	0.0004705521	Africa
Africa|hCoV-19/South Africa/KRISP-0390/2020|EPI ISL 487333|C.2|South Africa|2020-07-01	Africa|hCoV-19/South Africa/KRISP-K002206/2020|EPI ISL 515604|B.1.1.273|South Africa|2020-07-17	0.0004746675	Africa
Africa|hCoV-19/South Africa/KRISP-0391/2020|EPI ISL 487334|B.1.1.206|South Africa|2020-07-01	Africa|hCoV-19/South Africa/KRISP-K002206/2020|EPI ISL 515604|B.1.1.273|South Africa|2020-07-17	0.0002696944	Africa
Africa|hCoV-19/South Africa/KRISP-0392/2020|EPI ISL 487335|B.1.5.19|South Africa|2020-07-01	Africa|hCoV-19/South Africa/KRISP-K002206/2020|EPI ISL 515604|B.1.1.273|South Africa|2020-07-17	0.0003833337	Africa
Africa|hCoV-19/South Africa/KRISP-0393/2020|EPI ISL 487336|C.6|South Africa|2020-07-01	Africa|hCoV-19/South Africa/KRISP-K002206/2020|EPI ISL 515604|B.1.1.273|South Africa|2020-07-17	0.0004053582	Africa
Africa|hCoV-19/South Africa/KRISP-0394/2020|EPI ISL 487337|B.1.5.19|South Africa|2020-07-01	Africa|hCoV-19/South Africa/KRISP-K002206/2020|EPI ISL 515604|B.1.1.273|South Africa|2020-07-17	0.0004383761	Africa
Africa|hCoV-19/South Africa/KRISP-0395/2020|EPI ISL 487338|C.2|South Africa|2020-07-01	Africa|hCoV-19/South Africa/KRISP-K002206/2020|EPI ISL 515604|B.1.1.273|South Africa|2020-07-17	0.0004705317	Africa
Africa|hCoV-19/South Africa/KRISP-0396/2020|EPI ISL 487339|C.1|South Africa|2020-07-01	Africa|hCoV-19/South Africa/KRISP-K002206/2020|EPI ISL 515604|B.1.1.273|South Africa|2020-07-17	0.0004727462	Africa
Africa|hCoV-19/South Africa/KRISP-0397/2020|EPI ISL 487340|B.1.5|South Africa|2020-07-01	Africa|hCoV-19/South Africa/KRISP-K002206/2020|EPI ISL 515604|B.1.1.273|South Africa|2020-07-17	0.0004033156	Africa
Africa|hCoV-19/South Africa/KRISP-0398/2020|EPI ISL 487341|B.1.1.206|South Africa|2020-07-01	Africa|hCoV-19/South Africa/KRISP-K002206/2020|EPI ISL 515604|B.1.1.273|South Africa|2020-07-17	0.0003451663	Africa
Africa|hCoV-19/South Africa/KRISP-04/2020|EPI ISL 436684|B.1.1.273|South Africa|2020-03-31	Africa|hCoV-19/South Africa/KRISP-K002206/2020|EPI ISL 515604|B.1.1.273|South Africa|2020-07-17	0.0002020990	Africa
Africa|hCoV-19/South Africa/KRISP-0402/2020|EPI ISL 495527|B.1.140|South Africa|2020-06-23	Africa|hCoV-19/South Africa/KRISP-K002206/2020|EPI ISL 515604|B.1.1.273|South Africa|2020-07-17	0.0005391254	Africa
Africa|hCoV-19/South Africa/KRISP-0403/2020|EPI ISL 495528|C.1|South Africa|2020-06-23	Africa|hCoV-19/South Africa/KRISP-K002206/2020|EPI ISL 515604|B.1.1.273|South Africa|2020-07-17	0.0004061626	Africa
Africa|hCoV-19/South Africa/KRISP-0404/2020|EPI ISL 495529|B.1.1.206|South Africa|2020-06-24	Africa|hCoV-19/South Africa/KRISP-K002206/2020|EPI ISL 515604|B.1.1.273|South Africa|2020-07-17	0.0003360736	Africa
Africa|hCoV-19/South Africa/KRISP-0405/2020|EPI ISL 495530|B.1.140|South Africa|2020-06-23	Africa|hCoV-19/South Africa/KRISP-K002206/2020|EPI ISL 515604|B.1.1.273|South Africa|2020-07-17	0.0005378932	Africa
Africa|hCoV-19/South Africa/KRISP-0406/2020|EPI ISL 495531|B.1.1.206|South Africa|2020-06-22	Africa|hCoV-19/South Africa/KRISP-K002206/2020|EPI ISL 515604|B.1.1.273|South Africa|2020-07-17	0.0003431810	Africa
Africa|hCoV-19/South Africa/KRISP-0407/2020|EPI ISL 495532|B.1.5|South Africa|2020-06-24	Africa|hCoV-19/South Africa/KRISP-K002206/2020|EPI ISL 515604|B.1.1.273|South Africa|2020-07-17	0.0003413350	Africa
Africa|hCoV-19/South Africa/KRISP-0408/2020|EPI ISL 495533|B.1.140|South Africa|2020-06-23	Africa|hCoV-19/South Africa/KRISP-K002206/2020|EPI ISL 515604|B.1.1.273|South Africa|2020-07-17	0.0004541056	Africa
Africa|hCoV-19/South Africa/KRISP-0409/2020|EPI ISL 495534|C.1|South Africa|2020-06-23	Africa|hCoV-19/South Africa/KRISP-K002206/2020|EPI ISL 515604|B.1.1.273|South Africa|2020-07-17	0.0004032964	Africa
Africa|hCoV-19/South Africa/KRISP-0410/2020|EPI ISL 495535|B.1.140|South Africa|2020-07-02	Africa|hCoV-19/South Africa/KRISP-K002206/2020|EPI ISL 515604|B.1.1.273|South Africa|2020-07-17	0.0005715096	Africa
Africa|hCoV-19/South Africa/KRISP-0411/2020|EPI ISL 495536|B.1.1.206|South Africa|2020-07-02	Africa|hCoV-19/South Africa/KRISP-K002206/2020|EPI ISL 515604|B.1.1.273|South Africa|2020-07-17	0.0004033141	Africa
Africa|hCoV-19/South Africa/KRISP-0412/2020|EPI ISL 495537|B.1.1.206|South Africa|2020-07-02	Africa|hCoV-19/South Africa/KRISP-K002206/2020|EPI ISL 515604|B.1.1.273|South Africa|2020-07-17	0.0004369325	Africa
Africa|hCoV-19/South Africa/KRISP-0413/2020|EPI ISL 495538|B.1.1.40|South Africa|2020-07-02	Africa|hCoV-19/South Africa/KRISP-K002206/2020|EPI ISL 515604|B.1.1.273|South Africa|2020-07-17	0.0004032965	Africa
Africa|hCoV-19/South Africa/KRISP-0414/2020|EPI ISL 495539|B.1.140|South Africa|2020-07-02	Africa|hCoV-19/South Africa/KRISP-K002206/2020|EPI ISL 515604|B.1.1.273|South Africa|2020-07-17	0.0005042308	Africa
Africa|hCoV-19/South Africa/KRISP-0415/2020|EPI ISL 495540|B.1.140|South Africa|2020-07-02	Africa|hCoV-19/South Africa/KRISP-K002206/2020|EPI ISL 515604|B.1.1.273|South Africa|2020-07-17	0.0005378571	Africa
Africa|hCoV-19/South Africa/KRISP-0417/2020|EPI ISL 495541|B.1.1.62|South Africa|2020-07-02	Africa|hCoV-19/South Africa/KRISP-K002206/2020|EPI ISL 515604|B.1.1.273|South Africa|2020-07-17	0.0003696971	Africa
Africa|hCoV-19/South Africa/KRISP-0418/2020|EPI ISL 495542|B.1.1.206|South Africa|2020-07-02	Africa|hCoV-19/South Africa/KRISP-K002206/2020|EPI ISL 515604|B.1.1.273|South Africa|2020-07-17	0.0004705410	Africa
Africa|hCoV-19/South Africa/KRISP-0420/2020|EPI ISL 495543|C.9|South Africa|2020-07-01	Africa|hCoV-19/South Africa/KRISP-K002206/2020|EPI ISL 515604|B.1.1.273|South Africa|2020-07-17	0.0004714870	Africa
Africa|hCoV-19/South Africa/KRISP-0421/2020|EPI ISL 495544|B.1.1|South Africa|2020-07-01	Africa|hCoV-19/South Africa/KRISP-K002206/2020|EPI ISL 515604|B.1.1.273|South Africa|2020-07-17	0.0003369307	Africa
Africa|hCoV-19/South Africa/KRISP-0423/2020|EPI ISL 495545|B.1.140|South Africa|2020-07-01	Africa|hCoV-19/South Africa/KRISP-K002206/2020|EPI ISL 515604|B.1.1.273|South Africa|2020-07-17	0.0004446940	Africa
Africa|hCoV-19/South Africa/KRISP-0426/2020|EPI ISL 495546|B.1.1.206|South Africa|2020-07-01	Africa|hCoV-19/South Africa/KRISP-K002206/2020|EPI ISL 515604|B.1.1.273|South Africa|2020-07-17	0.0004370837	Africa
Africa|hCoV-19/South Africa/KRISP-0436/2020|EPI ISL 498055|B.1.1|South Africa|2020-07-01	Africa|hCoV-19/South Africa/KRISP-K002206/2020|EPI ISL 515604|B.1.1.273|South Africa|2020-07-17	0.0003696810	Africa
Africa|hCoV-19/South Africa/KRISP-0445/2020|EPI ISL 498058|H.1|South Africa|2020-06-30	Africa|hCoV-19/South Africa/KRISP-K002206/2020|EPI ISL 515604|B.1.1.273|South Africa|2020-07-17	0.0002735392	Africa
Africa|hCoV-19/South Africa/KRISP-0446/2020|EPI ISL 498059|B.1.5|South Africa|2020-06-30	Africa|hCoV-19/South Africa/KRISP-K002206/2020|EPI ISL 515604|B.1.1.273|South Africa|2020-07-17	0.0003080823	Africa
Africa|hCoV-19/South Africa/KRISP-045/2020|EPI ISL 436686|B.1.1.1|South Africa|2020-03-27	Africa|hCoV-19/South Africa/KRISP-K002206/2020|EPI ISL 515604|B.1.1.273|South Africa|2020-07-17	0.0003696808	Africa
Africa|hCoV-19/South Africa/KRISP-0458/2020|EPI ISL 495549|B.1.1|South Africa|2020-07-02	Africa|hCoV-19/South Africa/KRISP-K002206/2020|EPI ISL 515604|B.1.1.273|South Africa|2020-07-17	0.0004048458	Africa
Africa|hCoV-19/South Africa/KRISP-0460/2020|EPI ISL 495550|B.1.106|South Africa|2020-07-02	Africa|hCoV-19/South Africa/KRISP-K002206/2020|EPI ISL 515604|B.1.1.273|South Africa|2020-07-17	0.0004035190	Africa
Africa|hCoV-19/South Africa/KRISP-0462/2020|EPI ISL 495552|B.1.106|South Africa|2020-07-02	Africa|hCoV-19/South Africa/KRISP-K002206/2020|EPI ISL 515604|B.1.1.273|South Africa|2020-07-17	0.0004076165	Africa
Africa|hCoV-19/South Africa/KRISP-0464/2020|EPI ISL 495553|B.1.5|South Africa|2020-06-30	Africa|hCoV-19/South Africa/KRISP-K002206/2020|EPI ISL 515604|B.1.1.273|South Africa|2020-07-17	0.0004239877	Africa
Africa|hCoV-19/South Africa/KRISP-0469/2020|EPI ISL 495555|H.1|South Africa|2020-07-06	Africa|hCoV-19/South Africa/KRISP-K002206/2020|EPI ISL 515604|B.1.1.273|South Africa|2020-07-17	0.0002380556	Africa
Africa|hCoV-19/South Africa/KRISP-0474/2020|EPI ISL 495557|H.1|South Africa|2020-07-06	Africa|hCoV-19/South Africa/KRISP-K002206/2020|EPI ISL 515604|B.1.1.273|South Africa|2020-07-17	0.0002352325	Africa
Africa|hCoV-19/South Africa/KRISP-0475/2020|EPI ISL 495558|H.1|South Africa|2020-07-06	Africa|hCoV-19/South Africa/KRISP-K002206/2020|EPI ISL 515604|B.1.1.273|South Africa|2020-07-17	0.0002369039	Africa
Africa|hCoV-19/South Africa/KRISP-0478/2020|EPI ISL 495559|B.1.1|South Africa|2020-07-05	Africa|hCoV-19/South Africa/KRISP-K002206/2020|EPI ISL 515604|B.1.1.273|South Africa|2020-07-17	0.0002019155	Africa
Africa|hCoV-19/South Africa/KRISP-0485/2020|EPI ISL 495561|B.1.1.206|South Africa|2020-07-03	Africa|hCoV-19/South Africa/KRISP-K002206/2020|EPI ISL 515604|B.1.1.273|South Africa|2020-07-17	0.0002704419	Africa
Africa|hCoV-19/South Africa/KRISP-0487/2020|EPI ISL 495562|B.1.106|South Africa|2020-07-03	Africa|hCoV-19/South Africa/KRISP-K002206/2020|EPI ISL 515604|B.1.1.273|South Africa|2020-07-17	0.0005378444	Africa
Africa|hCoV-19/South Africa/KRISP-0489/2020|EPI ISL 498060|B.1.1.206|South Africa|2020-07-09	Africa|hCoV-19/South Africa/KRISP-K002206/2020|EPI ISL 515604|B.1.1.273|South Africa|2020-07-17	0.0003370101	Africa
Africa|hCoV-19/South Africa/KRISP-0490/2020|EPI ISL 498061|B.1.1.206|South Africa|2020-07-09	Africa|hCoV-19/South Africa/KRISP-K002206/2020|EPI ISL 515604|B.1.1.273|South Africa|2020-07-17	0.0003360590	Africa
Africa|hCoV-19/South Africa/KRISP-0491/2020|EPI ISL 498062|B.1.1.273|South Africa|2020-07-07	Africa|hCoV-19/South Africa/KRISP-K002206/2020|EPI ISL 515604|B.1.1.273|South Africa|2020-07-17	0.0002352168	Africa
Africa|hCoV-19/South Africa/KRISP-0492/2020|EPI ISL 498063|B.1.1.273|South Africa|2020-07-07	Africa|hCoV-19/South Africa/KRISP-K002206/2020|EPI ISL 515604|B.1.1.273|South Africa|2020-07-17	0.0001693633	Africa
Africa|hCoV-19/South Africa/KRISP-0493/2020|EPI ISL 498064|B.1.1.67|South Africa|2020-07-07	Africa|hCoV-19/South Africa/KRISP-K002206/2020|EPI ISL 515604|B.1.1.273|South Africa|2020-07-17	0.0003379827	Africa
Africa|hCoV-19/South Africa/KRISP-0494/2020|EPI ISL 498065|B.1.1.206|South Africa|2020-07-09	Africa|hCoV-19/South Africa/KRISP-K002206/2020|EPI ISL 515604|B.1.1.273|South Africa|2020-07-17	0.0003696723	Africa
Africa|hCoV-19/South Africa/KRISP-0497/2020|EPI ISL 498066|B.1.1.206|South Africa|2020-07-09	Africa|hCoV-19/South Africa/KRISP-K002206/2020|EPI ISL 515604|B.1.1.273|South Africa|2020-07-17	0.0003696723	Africa
Africa|hCoV-19/South Africa/KRISP-0498/2020|EPI ISL 498067|B.1|South Africa|2020-07-10	Africa|hCoV-19/South Africa/KRISP-K002206/2020|EPI ISL 515604|B.1.1.273|South Africa|2020-07-17	0.0005714847	Africa
Africa|hCoV-19/South Africa/KRISP-0500/2020|EPI ISL 498068|B.1.1|South Africa|2020-07-07	Africa|hCoV-19/South Africa/KRISP-K002206/2020|EPI ISL 515604|B.1.1.273|South Africa|2020-07-17	0.0003161272	Africa
Africa|hCoV-19/South Africa/KRISP-0501/2020|EPI ISL 498069|B.1.5|South Africa|2020-07-11	Africa|hCoV-19/South Africa/KRISP-K002206/2020|EPI ISL 515604|B.1.1.273|South Africa|2020-07-17	0.0004369630	Africa
Africa|hCoV-19/South Africa/KRISP-0502/2020|EPI ISL 498070|B.1.1.273|South Africa|2020-07-11	Africa|hCoV-19/South Africa/KRISP-K002206/2020|EPI ISL 515604|B.1.1.273|South Africa|2020-07-17	0.0001345506	Africa
Africa|hCoV-19/South Africa/KRISP-0503/2020|EPI ISL 498071|B.1.1.273|South Africa|2020-07-11	Africa|hCoV-19/South Africa/KRISP-K002206/2020|EPI ISL 515604|B.1.1.273|South Africa|2020-07-17	0.0002352530	Africa
Africa|hCoV-19/South Africa/KRISP-0526/2020|EPI ISL 498072|B.1.5.19|South Africa|2020-07-13	Africa|hCoV-19/South Africa/KRISP-K002206/2020|EPI ISL 515604|B.1.1.273|South Africa|2020-07-17	0.0004705726	Africa
Africa|hCoV-19/South Africa/KRISP-0527/2020|EPI ISL 498073|B.1.140|South Africa|2020-07-14	Africa|hCoV-19/South Africa/KRISP-K002206/2020|EPI ISL 515604|B.1.1.273|South Africa|2020-07-17	0.0006387718	Africa
Africa|hCoV-19/South Africa/KRISP-0529/2020|EPI ISL 498074|C.1|South Africa|2020-07-13	Africa|hCoV-19/South Africa/KRISP-K002206/2020|EPI ISL 515604|B.1.1.273|South Africa|2020-07-17	0.0004705726	Africa
Africa|hCoV-19/South Africa/KRISP-0531/2020|EPI ISL 498075|B.1.5|South Africa|2020-07-14	Africa|hCoV-19/South Africa/KRISP-K002206/2020|EPI ISL 515604|B.1.1.273|South Africa|2020-07-17	0.0005378571	Africa
Africa|hCoV-19/South Africa/KRISP-0534/2020|EPI ISL 498077|B.1.5|South Africa|2020-07-14	Africa|hCoV-19/South Africa/KRISP-K002206/2020|EPI ISL 515604|B.1.1.273|South Africa|2020-07-17	0.0005378932	Africa
Africa|hCoV-19/South Africa/KRISP-0535/2020|EPI ISL 498078|B.1.1.206|South Africa|2020-07-08	Africa|hCoV-19/South Africa/KRISP-K002206/2020|EPI ISL 515604|B.1.1.273|South Africa|2020-07-17	0.0005041851	Africa
Africa|hCoV-19/South Africa/KRISP-0536/2020|EPI ISL 498079|B.1.1|South Africa|2020-07-14	Africa|hCoV-19/South Africa/KRISP-K002206/2020|EPI ISL 515604|B.1.1.273|South Africa|2020-07-17	0.0003696884	Africa
Africa|hCoV-19/South Africa/KRISP-0538/2020|EPI ISL 498080|B.1.1.254|South Africa|2020-07-14	Africa|hCoV-19/South Africa/KRISP-K002206/2020|EPI ISL 515604|B.1.1.273|South Africa|2020-07-17	0.0003049335	Africa
Africa|hCoV-19/South Africa/KRISP-0539/2020|EPI ISL 498081|B.1.1.206|South Africa|2020-07-07	Africa|hCoV-19/South Africa/KRISP-K002206/2020|EPI ISL 515604|B.1.1.273|South Africa|2020-07-17	0.0003360736	Africa
Africa|hCoV-19/South Africa/KRISP-0540/2020|EPI ISL 498082|B.1.1|South Africa|2020-07-14	Africa|hCoV-19/South Africa/KRISP-K002206/2020|EPI ISL 515604|B.1.1.273|South Africa|2020-07-17	0.0003024469	Africa
Africa|hCoV-19/South Africa/KRISP-0541/2020|EPI ISL 498083|B.1.1.206|South Africa|2020-07-14	Africa|hCoV-19/South Africa/KRISP-K002206/2020|EPI ISL 515604|B.1.1.273|South Africa|2020-07-17	0.0004439806	Africa
Africa|hCoV-19/South Africa/KRISP-0543/2020|EPI ISL 498084|C.2|South Africa|2020-07-12	Africa|hCoV-19/South Africa/KRISP-K002206/2020|EPI ISL 515604|B.1.1.273|South Africa|2020-07-17	0.0006050184	Africa
Africa|hCoV-19/South Africa/KRISP-0544/2020|EPI ISL 498085|B.1.1.206|South Africa|2020-07-13	Africa|hCoV-19/South Africa/KRISP-K002206/2020|EPI ISL 515604|B.1.1.273|South Africa|2020-07-17	0.0003713870	Africa
Africa|hCoV-19/South Africa/KRISP-0545/2020|EPI ISL 498086|B.1.1.273|South Africa|2020-07-14	Africa|hCoV-19/South Africa/KRISP-K002206/2020|EPI ISL 515604|B.1.1.273|South Africa|2020-07-17	0.0002352270	Africa
Africa|hCoV-19/South Africa/KRISP-0548/2020|EPI ISL 498087|B.1.1.273|South Africa|2020-07-15	Africa|hCoV-19/South Africa/KRISP-K002206/2020|EPI ISL 515604|B.1.1.273|South Africa|2020-07-17	0.0000671964	Africa
Africa|hCoV-19/South Africa/KRISP-0549/2020|EPI ISL 498088|B.1.140|South Africa|2020-07-15	Africa|hCoV-19/South Africa/KRISP-K002206/2020|EPI ISL 515604|B.1.1.273|South Africa|2020-07-17	0.0005042528	Africa
Africa|hCoV-19/South Africa/KRISP-0550/2020|EPI ISL 498089|B.1.1.34|South Africa|2020-07-15	Africa|hCoV-19/South Africa/KRISP-K002206/2020|EPI ISL 515604|B.1.1.273|South Africa|2020-07-17	0.0004369618	Africa
Africa|hCoV-19/South Africa/KRISP-0551/2020|EPI ISL 498090|H.1|South Africa|2020-07-14	Africa|hCoV-19/South Africa/KRISP-K002206/2020|EPI ISL 515604|B.1.1.273|South Africa|2020-07-17	0.0002352326	Africa
Africa|hCoV-19/South Africa/KRISP-0552/2020|EPI ISL 498091|H.1|South Africa|2020-07-14	Africa|hCoV-19/South Africa/KRISP-K002206/2020|EPI ISL 515604|B.1.1.273|South Africa|2020-07-17	0.0002352326	Africa
Africa|hCoV-19/South Africa/KRISP-0553/2020|EPI ISL 498092|H.1|South Africa|2020-07-14	Africa|hCoV-19/South Africa/KRISP-K002206/2020|EPI ISL 515604|B.1.1.273|South Africa|2020-07-17	0.0002363682	Africa
Africa|hCoV-19/South Africa/KRISP-0554/2020|EPI ISL 498093|B.1.1|South Africa|2020-07-14	Africa|hCoV-19/South Africa/KRISP-K002206/2020|EPI ISL 515604|B.1.1.273|South Africa|2020-07-17	0.0003042841	Africa
Africa|hCoV-19/South Africa/KRISP-0555/2020|EPI ISL 498094|B.1.140|South Africa|2020-07-15	Africa|hCoV-19/South Africa/KRISP-K002206/2020|EPI ISL 515604|B.1.1.273|South Africa|2020-07-17	0.0005378698	Africa
Africa|hCoV-19/South Africa/KRISP-0556/2020|EPI ISL 498095|B.1.1.273|South Africa|2020-07-15	Africa|hCoV-19/South Africa/KRISP-K002206/2020|EPI ISL 515604|B.1.1.273|South Africa|2020-07-17	0.0000671980	Africa
Africa|hCoV-19/South Africa/KRISP-0557/2020|EPI ISL 498096|C.1|South Africa|2020-07-14	Africa|hCoV-19/South Africa/KRISP-K002206/2020|EPI ISL 515604|B.1.1.273|South Africa|2020-07-17	0.0004706359	Africa
Africa|hCoV-19/South Africa/KRISP-0558/2020|EPI ISL 498097|B.1.1.206|South Africa|2020-07-15	Africa|hCoV-19/South Africa/KRISP-K002206/2020|EPI ISL 515604|B.1.1.273|South Africa|2020-07-17	0.0003716541	Africa
Africa|hCoV-19/South Africa/KRISP-0559/2020|EPI ISL 498098|B.1.1.206|South Africa|2020-07-14	Africa|hCoV-19/South Africa/KRISP-K002206/2020|EPI ISL 515604|B.1.1.273|South Africa|2020-07-17	0.0004369324	Africa
Africa|hCoV-19/South Africa/KRISP-0560/2020|EPI ISL 498099|B.1.1|South Africa|2020-07-15	Africa|hCoV-19/South Africa/KRISP-K002206/2020|EPI ISL 515604|B.1.1.273|South Africa|2020-07-17	0.0002688246	Africa
Africa|hCoV-19/South Africa/KRISP-0561/2020|EPI ISL 498100|H.1|South Africa|2020-07-15	Africa|hCoV-19/South Africa/KRISP-K002206/2020|EPI ISL 515604|B.1.1.273|South Africa|2020-07-17	0.0002688426	Africa
Africa|hCoV-19/South Africa/KRISP-0562/2020|EPI ISL 498101|B.1.140|South Africa|2020-07-15	Africa|hCoV-19/South Africa/KRISP-K002206/2020|EPI ISL 515604|B.1.1.273|South Africa|2020-07-17	0.0004706059	Africa
Africa|hCoV-19/South Africa/KRISP-0564/2020|EPI ISL 498103|B.1.1|South Africa|2020-07-15	Africa|hCoV-19/South Africa/KRISP-K002206/2020|EPI ISL 515604|B.1.1.273|South Africa|2020-07-17	0.0002016103	Africa
Africa|hCoV-19/South Africa/KRISP-0565/2020|EPI ISL 498104|C.2|South Africa|2020-07-14	Africa|hCoV-19/South Africa/KRISP-K002206/2020|EPI ISL 515604|B.1.1.273|South Africa|2020-07-17	0.0004705317	Africa
Africa|hCoV-19/South Africa/KRISP-0567/2020|EPI ISL 498105|B.1.1.206|South Africa|2020-07-15	Africa|hCoV-19/South Africa/KRISP-K002206/2020|EPI ISL 515604|B.1.1.273|South Africa|2020-07-17	0.0003719557	Africa
Africa|hCoV-19/South Africa/KRISP-0568/2020|EPI ISL 498106|B.1.1|South Africa|2020-07-15	Africa|hCoV-19/South Africa/KRISP-K002206/2020|EPI ISL 515604|B.1.1.273|South Africa|2020-07-17	0.0002688246	Africa
Africa|hCoV-19/South Africa/KRISP-0569/2020|EPI ISL 498107|B.1.1.206|South Africa|2020-07-15	Africa|hCoV-19/South Africa/KRISP-K002206/2020|EPI ISL 515604|B.1.1.273|South Africa|2020-07-17	0.0003381266	Africa
Africa|hCoV-19/South Africa/KRISP-0570/2020|EPI ISL 498108|B.1.1.56|South Africa|2020-07-02	Africa|hCoV-19/South Africa/KRISP-K002206/2020|EPI ISL 515604|B.1.1.273|South Africa|2020-07-17	0.0003024733	Africa
Africa|hCoV-19/South Africa/KRISP-0571/2020|EPI ISL 498109|B.1.1.56|South Africa|2020-07-14	Africa|hCoV-19/South Africa/KRISP-K002206/2020|EPI ISL 515604|B.1.1.273|South Africa|2020-07-17	0.0002352372	Africa
Africa|hCoV-19/South Africa/KRISP-0572/2020|EPI ISL 498110|B.1.5|South Africa|2020-07-13	Africa|hCoV-19/South Africa/KRISP-K002206/2020|EPI ISL 515604|B.1.1.273|South Africa|2020-07-17	0.0005042409	Africa
Africa|hCoV-19/South Africa/KRISP-0573/2020|EPI ISL 498111|B.1.1.206|South Africa|2020-07-14	Africa|hCoV-19/South Africa/KRISP-K002206/2020|EPI ISL 515604|B.1.1.273|South Africa|2020-07-17	0.0004369325	Africa
Africa|hCoV-19/South Africa/KRISP-0574/2020|EPI ISL 498112|B.1.1.206|South Africa|2020-07-15	Africa|hCoV-19/South Africa/KRISP-K002206/2020|EPI ISL 515604|B.1.1.273|South Africa|2020-07-17	0.0004705727	Africa
Africa|hCoV-19/South Africa/KRISP-0575/2020|EPI ISL 498113|B.1.1.206|South Africa|2020-07-13	Africa|hCoV-19/South Africa/KRISP-K002206/2020|EPI ISL 515604|B.1.1.273|South Africa|2020-07-17	0.0004369325	Africa
Africa|hCoV-19/South Africa/KRISP-0576/2020|EPI ISL 498114|B.1.1.206|South Africa|2020-07-07	Africa|hCoV-19/South Africa/KRISP-K002206/2020|EPI ISL 515604|B.1.1.273|South Africa|2020-07-17	0.0003360590	Africa
Africa|hCoV-19/South Africa/KRISP-0577/2020|EPI ISL 498115|B.1.1.56|South Africa|2020-07-09	Africa|hCoV-19/South Africa/KRISP-K002206/2020|EPI ISL 515604|B.1.1.273|South Africa|2020-07-17	0.0003696971	Africa
Africa|hCoV-19/South Africa/KRISP-0578/2020|EPI ISL 498116|B.1.1.206|South Africa|2020-07-09	Africa|hCoV-19/South Africa/KRISP-K002206/2020|EPI ISL 515604|B.1.1.273|South Africa|2020-07-17	0.0003696810	Africa
Africa|hCoV-19/South Africa/KRISP-0579/2020|EPI ISL 498117|B.1.1.273|South Africa|2020-07-08	Africa|hCoV-19/South Africa/KRISP-K002206/2020|EPI ISL 515604|B.1.1.273|South Africa|2020-07-17	0.0002352270	Africa
Africa|hCoV-19/South Africa/KRISP-0580/2020|EPI ISL 498118|B.1.1.206|South Africa|2020-07-07	Africa|hCoV-19/South Africa/KRISP-K002206/2020|EPI ISL 515604|B.1.1.273|South Africa|2020-07-17	0.0003696810	Africa
Africa|hCoV-19/South Africa/KRISP-0581/2020|EPI ISL 498119|B.1.1.273|South Africa|2020-07-09	Africa|hCoV-19/South Africa/KRISP-K002206/2020|EPI ISL 515604|B.1.1.273|South Africa|2020-07-17	0.0001680012	Africa
Africa|hCoV-19/South Africa/KRISP-0584/2020|EPI ISL 498122|B.1|South Africa|2020-07-07	Africa|hCoV-19/South Africa/KRISP-K002206/2020|EPI ISL 515604|B.1.1.273|South Africa|2020-07-17	0.0004369531	Africa
Africa|hCoV-19/South Africa/KRISP-0585/2020|EPI ISL 498123|B.1.140|South Africa|2020-07-08	Africa|hCoV-19/South Africa/KRISP-K002206/2020|EPI ISL 515604|B.1.1.273|South Africa|2020-07-17	0.0005714982	Africa
Africa|hCoV-19/South Africa/KRISP-0586/2020|EPI ISL 498124|B.1.1.273|South Africa|2020-07-08	Africa|hCoV-19/South Africa/KRISP-K002206/2020|EPI ISL 515604|B.1.1.273|South Africa|2020-07-17	0.0002016143	Africa
Africa|hCoV-19/South Africa/KRISP-0587/2020|EPI ISL 498125|B.1.1.56|South Africa|2020-07-09	Africa|hCoV-19/South Africa/KRISP-K002206/2020|EPI ISL 515604|B.1.1.273|South Africa|2020-07-17	0.0003360669	Africa
Africa|hCoV-19/South Africa/KRISP-0588/2020|EPI ISL 498126|B.1.140|South Africa|2020-07-08	Africa|hCoV-19/South Africa/KRISP-K002206/2020|EPI ISL 515604|B.1.1.273|South Africa|2020-07-17	0.0005378571	Africa
Africa|hCoV-19/South Africa/KRISP-06/2020|EPI ISL 421573|B.6|South Africa|2020-03-31	Africa|hCoV-19/South Africa/KRISP-K002206/2020|EPI ISL 515604|B.1.1.273|South Africa|2020-07-17	0.0005737273	Africa
Africa|hCoV-19/South Africa/KRISP-07/2020|EPI ISL 421574|B.1.106|South Africa|2020-04-01	Africa|hCoV-19/South Africa/KRISP-K002206/2020|EPI ISL 515604|B.1.1.273|South Africa|2020-07-17	0.0003360861	Africa
Africa|hCoV-19/South Africa/KRISP-101/2020|EPI ISL 455631|B.1.5|South Africa|2020-04-30	Africa|hCoV-19/South Africa/KRISP-K002206/2020|EPI ISL 515604|B.1.1.273|South Africa|2020-07-17	0.0003360748	Africa
Africa|hCoV-19/South Africa/KRISP-102/2020|EPI ISL 455632|B.1.1|South Africa|2020-04-30	Africa|hCoV-19/South Africa/KRISP-K002206/2020|EPI ISL 515604|B.1.1.273|South Africa|2020-07-17	0.0002352168	Africa
Africa|hCoV-19/South Africa/KRISP-103/2020|EPI ISL 455633|B.1.106|South Africa|2020-04-30	Africa|hCoV-19/South Africa/KRISP-K002206/2020|EPI ISL 515604|B.1.1.273|South Africa|2020-07-17	0.0004375308	Africa
Africa|hCoV-19/South Africa/KRISP-104/2020|EPI ISL 455634|B.1.106|South Africa|2020-05-01	Africa|hCoV-19/South Africa/KRISP-K002206/2020|EPI ISL 515604|B.1.1.273|South Africa|2020-07-17	0.0004511639	Africa
Africa|hCoV-19/South Africa/KRISP-105/2020|EPI ISL 455635|B.1.106|South Africa|2020-05-05	Africa|hCoV-19/South Africa/KRISP-K002206/2020|EPI ISL 515604|B.1.1.273|South Africa|2020-07-17	0.0004382239	Africa
Africa|hCoV-19/South Africa/KRISP-106/2020|EPI ISL 455636|B.1.106|South Africa|2020-03-31	Africa|hCoV-19/South Africa/KRISP-K002206/2020|EPI ISL 515604|B.1.1.273|South Africa|2020-07-17	0.0003696898	Africa
Africa|hCoV-19/South Africa/KRISP-108/2020|EPI ISL 455638|B.1|South Africa|2020-05-04	Africa|hCoV-19/South Africa/KRISP-K002206/2020|EPI ISL 515604|B.1.1.273|South Africa|2020-07-17	0.0004172317	Africa
Africa|hCoV-19/South Africa/KRISP-109/2020|EPI ISL 455639|B.1.1.57|South Africa|2020-03-31	Africa|hCoV-19/South Africa/KRISP-K002206/2020|EPI ISL 515604|B.1.1.273|South Africa|2020-07-17	0.0003024467	Africa
Africa|hCoV-19/South Africa/KRISP-K000566/2020|EPI ISL 509223|B.1.1.206|South Africa|2020-07-13	Africa|hCoV-19/South Africa/KRISP-K002206/2020|EPI ISL 515604|B.1.1.273|South Africa|2020-07-17	0.0003696810	Africa
Africa|hCoV-19/South Africa/KRISP-K000567/2020|EPI ISL 509224|B.1.1.62|South Africa|2020-07-13	Africa|hCoV-19/South Africa/KRISP-K002206/2020|EPI ISL 515604|B.1.1.273|South Africa|2020-07-17	0.0003697344	Africa
Africa|hCoV-19/South Africa/KRISP-K000568/2020|EPI ISL 509225|B.1.1.206|South Africa|2020-07-11	Africa|hCoV-19/South Africa/KRISP-K002206/2020|EPI ISL 515604|B.1.1.273|South Africa|2020-07-17	0.0003696971	Africa
Africa|hCoV-19/South Africa/KRISP-K000569/2020|EPI ISL 509226|H.1|South Africa|2020-07-11	Africa|hCoV-19/South Africa/KRISP-K002206/2020|EPI ISL 515604|B.1.1.273|South Africa|2020-07-17	0.0003360894	Africa
Africa|hCoV-19/South Africa/KRISP-K000571/2020|EPI ISL 509227|B.1.1.99|South Africa|2020-07-13	Africa|hCoV-19/South Africa/KRISP-K002206/2020|EPI ISL 515604|B.1.1.273|South Africa|2020-07-17	0.0002377246	Africa
Africa|hCoV-19/South Africa/KRISP-K000572/2020|EPI ISL 509228|B.1.1.206|South Africa|2020-07-13	Africa|hCoV-19/South Africa/KRISP-K002206/2020|EPI ISL 515604|B.1.1.273|South Africa|2020-07-17	0.0004369237	Africa
Africa|hCoV-19/South Africa/KRISP-K000573/2020|EPI ISL 509229|B.1.1.206|South Africa|2020-07-10	Africa|hCoV-19/South Africa/KRISP-K002206/2020|EPI ISL 515604|B.1.1.273|South Africa|2020-07-17	0.0003024469	Africa
Africa|hCoV-19/South Africa/KRISP-K000574/2020|EPI ISL 509230|B.1.5.19|South Africa|2020-07-13	Africa|hCoV-19/South Africa/KRISP-K002206/2020|EPI ISL 515604|B.1.1.273|South Africa|2020-07-17	0.0004369340	Africa
Africa|hCoV-19/South Africa/KRISP-K000575/2020|EPI ISL 509231|B.1.140|South Africa|2020-07-13	Africa|hCoV-19/South Africa/KRISP-K002206/2020|EPI ISL 515604|B.1.1.273|South Africa|2020-07-17	0.0005378444	Africa
Africa|hCoV-19/South Africa/KRISP-K000576/2020|EPI ISL 509232|B.1.1.206|South Africa|2020-07-13	Africa|hCoV-19/South Africa/KRISP-K002206/2020|EPI ISL 515604|B.1.1.273|South Africa|2020-07-17	0.0004033046	Africa
Africa|hCoV-19/South Africa/KRISP-K000577/2020|EPI ISL 509233|B.1.1.206|South Africa|2020-07-11	Africa|hCoV-19/South Africa/KRISP-K002206/2020|EPI ISL 515604|B.1.1.273|South Africa|2020-07-17	0.0002688246	Africa
Africa|hCoV-19/South Africa/KRISP-K000578/2020|EPI ISL 509234|C.1|South Africa|2020-07-13	Africa|hCoV-19/South Africa/KRISP-K002206/2020|EPI ISL 515604|B.1.1.273|South Africa|2020-07-17	0.0005414659	Africa
Africa|hCoV-19/South Africa/KRISP-K000579/2020|EPI ISL 509235|C.1|South Africa|2020-07-10	Africa|hCoV-19/South Africa/KRISP-K002206/2020|EPI ISL 515604|B.1.1.273|South Africa|2020-07-17	0.0004033372	Africa
Africa|hCoV-19/South Africa/KRISP-K000580/2020|EPI ISL 509236|B.1.1|South Africa|2020-07-13	Africa|hCoV-19/South Africa/KRISP-K002206/2020|EPI ISL 515604|B.1.1.273|South Africa|2020-07-17	0.0003360669	Africa
Africa|hCoV-19/South Africa/KRISP-K000581/2020|EPI ISL 509237|B.1.1.206|South Africa|2020-07-13	Africa|hCoV-19/South Africa/KRISP-K002206/2020|EPI ISL 515604|B.1.1.273|South Africa|2020-07-17	0.0004705726	Africa
Africa|hCoV-19/South Africa/KRISP-K000582/2020|EPI ISL 509238|B.1.1.206|South Africa|2020-07-13	Africa|hCoV-19/South Africa/KRISP-K002206/2020|EPI ISL 515604|B.1.1.273|South Africa|2020-07-17	0.0003360590	Africa
Africa|hCoV-19/South Africa/KRISP-K000583/2020|EPI ISL 509239|B.1.1.206|South Africa|2020-07-13	Africa|hCoV-19/South Africa/KRISP-K002206/2020|EPI ISL 515604|B.1.1.273|South Africa|2020-07-17	0.0003696884	Africa
Africa|hCoV-19/South Africa/KRISP-K000584/2020|EPI ISL 509240|B.1.1.273|South Africa|2020-07-13	Africa|hCoV-19/South Africa/KRISP-K002206/2020|EPI ISL 515604|B.1.1.273|South Africa|2020-07-17	0.0001344014	Africa
Africa|hCoV-19/South Africa/KRISP-K000585/2020|EPI ISL 509241|B.1.140|South Africa|2020-07-13	Africa|hCoV-19/South Africa/KRISP-K002206/2020|EPI ISL 515604|B.1.1.273|South Africa|2020-07-17	0.0004706059	Africa
Africa|hCoV-19/South Africa/KRISP-K000586/2020|EPI ISL 509242|B.1.140|South Africa|2020-07-13	Africa|hCoV-19/South Africa/KRISP-K002206/2020|EPI ISL 515604|B.1.1.273|South Africa|2020-07-17	0.0005044971	Africa
Africa|hCoV-19/South Africa/KRISP-K000588/2020|EPI ISL 509243|B.1.1.206|South Africa|2020-07-13	Africa|hCoV-19/South Africa/KRISP-K002206/2020|EPI ISL 515604|B.1.1.273|South Africa|2020-07-17	0.0004033046	Africa
Africa|hCoV-19/South Africa/KRISP-K000589/2020|EPI ISL 509244|B.1.1.206|South Africa|2020-07-13	Africa|hCoV-19/South Africa/KRISP-K002206/2020|EPI ISL 515604|B.1.1.273|South Africa|2020-07-17	0.0004033222	Africa
Africa|hCoV-19/South Africa/KRISP-K000591/2020|EPI ISL 509245|B.1.5|South Africa|2020-07-12	Africa|hCoV-19/South Africa/KRISP-K002206/2020|EPI ISL 515604|B.1.1.273|South Africa|2020-07-17	0.0003024612	Africa
Africa|hCoV-19/South Africa/KRISP-K000592/2020|EPI ISL 509246|B.1.1.273|South Africa|2020-07-13	Africa|hCoV-19/South Africa/KRISP-K002206/2020|EPI ISL 515604|B.1.1.273|South Africa|2020-07-17	0.0002709996	Africa
Africa|hCoV-19/South Africa/KRISP-K000594/2020|EPI ISL 509247|B.1.140|South Africa|2020-07-02	Africa|hCoV-19/South Africa/KRISP-K002206/2020|EPI ISL 515604|B.1.1.273|South Africa|2020-07-17	0.0005714847	Africa
Africa|hCoV-19/South Africa/KRISP-K000595/2020|EPI ISL 509248|B.1.140|South Africa|2020-07-02	Africa|hCoV-19/South Africa/KRISP-K002206/2020|EPI ISL 515604|B.1.1.273|South Africa|2020-07-17	0.0005378571	Africa
Africa|hCoV-19/South Africa/KRISP-K000596/2020|EPI ISL 509249|B.1.1.206|South Africa|2020-07-02	Africa|hCoV-19/South Africa/KRISP-K002206/2020|EPI ISL 515604|B.1.1.273|South Africa|2020-07-17	0.0004369515	Africa
Africa|hCoV-19/South Africa/KRISP-K000597/2020|EPI ISL 509250|B.1.1.34|South Africa|2020-07-13	Africa|hCoV-19/South Africa/KRISP-K002206/2020|EPI ISL 515604|B.1.1.273|South Africa|2020-07-17	0.0003360590	Africa
Africa|hCoV-19/South Africa/KRISP-K000598/2020|EPI ISL 509251|B.1.1.206|South Africa|2020-07-03	Africa|hCoV-19/South Africa/KRISP-K002206/2020|EPI ISL 515604|B.1.1.273|South Africa|2020-07-17	0.0003024469	Africa
Africa|hCoV-19/South Africa/KRISP-K000599/2020|EPI ISL 509252|B.1.1.273|South Africa|2020-07-13	Africa|hCoV-19/South Africa/KRISP-K002206/2020|EPI ISL 515604|B.1.1.273|South Africa|2020-07-17	0.0002352270	Africa
Africa|hCoV-19/South Africa/KRISP-K000600/2020|EPI ISL 509253|B.1.1.206|South Africa|2020-07-01	Africa|hCoV-19/South Africa/KRISP-K002206/2020|EPI ISL 515604|B.1.1.273|South Africa|2020-07-17	0.0004369134	Africa
Africa|hCoV-19/South Africa/KRISP-K000601/2020|EPI ISL 509254|B.1.1.57|South Africa|2020-07-13	Africa|hCoV-19/South Africa/KRISP-K002206/2020|EPI ISL 515604|B.1.1.273|South Africa|2020-07-17	0.0002688363	Africa
Africa|hCoV-19/South Africa/KRISP-K000602/2020|EPI ISL 509255|B.1.1.206|South Africa|2020-07-01	Africa|hCoV-19/South Africa/KRISP-K002206/2020|EPI ISL 515604|B.1.1.273|South Africa|2020-07-17	0.0004032966	Africa
Africa|hCoV-19/South Africa/KRISP-K000603/2020|EPI ISL 509256|B.1.1.206|South Africa|2020-07-02	Africa|hCoV-19/South Africa/KRISP-K002206/2020|EPI ISL 515604|B.1.1.273|South Africa|2020-07-17	0.0003696723	Africa
Africa|hCoV-19/South Africa/KRISP-K000604/2020|EPI ISL 509257|C.1|South Africa|2020-07-01	Africa|hCoV-19/South Africa/KRISP-K002206/2020|EPI ISL 515604|B.1.1.273|South Africa|2020-07-17	0.0004369134	Africa
Africa|hCoV-19/South Africa/KRISP-K000606/2020|EPI ISL 509259|B.1.1.206|South Africa|2020-07-02	Africa|hCoV-19/South Africa/KRISP-K002206/2020|EPI ISL 515604|B.1.1.273|South Africa|2020-07-17	0.0005496526	Africa
Africa|hCoV-19/South Africa/KRISP-K000607/2020|EPI ISL 509260|B.1.1.57|South Africa|2020-07-13	Africa|hCoV-19/South Africa/KRISP-K002206/2020|EPI ISL 515604|B.1.1.273|South Africa|2020-07-17	0.0003360737	Africa
Africa|hCoV-19/South Africa/KRISP-K000608/2020|EPI ISL 509261|H.1|South Africa|2020-07-03	Africa|hCoV-19/South Africa/KRISP-K002206/2020|EPI ISL 515604|B.1.1.273|South Africa|2020-07-17	0.0002695037	Africa
Africa|hCoV-19/South Africa/KRISP-K000612/2020|EPI ISL 509264|B.1.1.206|South Africa|2020-07-01	Africa|hCoV-19/South Africa/KRISP-K002206/2020|EPI ISL 515604|B.1.1.273|South Africa|2020-07-17	0.0004369515	Africa
Africa|hCoV-19/South Africa/KRISP-K000613/2020|EPI ISL 509265|B.1.1.206|South Africa|2020-07-14	Africa|hCoV-19/South Africa/KRISP-K002206/2020|EPI ISL 515604|B.1.1.273|South Africa|2020-07-17	0.0005041851	Africa
Africa|hCoV-19/South Africa/KRISP-K000614/2020|EPI ISL 509266|B.1.1.206|South Africa|2020-07-02	Africa|hCoV-19/South Africa/KRISP-K002206/2020|EPI ISL 515604|B.1.1.273|South Africa|2020-07-17	0.0004033141	Africa
Africa|hCoV-19/South Africa/KRISP-K000615/2020|EPI ISL 509267|B.1.1.206|South Africa|2020-07-02	Africa|hCoV-19/South Africa/KRISP-K002206/2020|EPI ISL 515604|B.1.1.273|South Africa|2020-07-17	0.0004705522	Africa
Africa|hCoV-19/South Africa/KRISP-K000616/2020|EPI ISL 509268|B.1.1.206|South Africa|2020-07-01	Africa|hCoV-19/South Africa/KRISP-K002206/2020|EPI ISL 515604|B.1.1.273|South Africa|2020-07-17	0.0003726271	Africa
Africa|hCoV-19/South Africa/KRISP-K000617/2020|EPI ISL 509269|B.1.1.206|South Africa|2020-07-01	Africa|hCoV-19/South Africa/KRISP-K002206/2020|EPI ISL 515604|B.1.1.273|South Africa|2020-07-17	0.0003696884	Africa
Africa|hCoV-19/South Africa/KRISP-K000618/2020|EPI ISL 509270|B.1.1.206|South Africa|2020-07-03	Africa|hCoV-19/South Africa/KRISP-K002206/2020|EPI ISL 515604|B.1.1.273|South Africa|2020-07-17	0.0003360590	Africa
Africa|hCoV-19/South Africa/KRISP-K000620/2020|EPI ISL 509272|B.1.1.206|South Africa|2020-07-01	Africa|hCoV-19/South Africa/KRISP-K002206/2020|EPI ISL 515604|B.1.1.273|South Africa|2020-07-17	0.0004095023	Africa
Africa|hCoV-19/South Africa/KRISP-K000621/2020|EPI ISL 509273|B.1.140|South Africa|2020-07-02	Africa|hCoV-19/South Africa/KRISP-K002206/2020|EPI ISL 515604|B.1.1.273|South Africa|2020-07-17	0.0005423228	Africa
Africa|hCoV-19/South Africa/KRISP-K000622/2020|EPI ISL 509274|B.1.1|South Africa|2020-07-03	Africa|hCoV-19/South Africa/KRISP-K002206/2020|EPI ISL 515604|B.1.1.273|South Africa|2020-07-17	0.0002016103	Africa
Africa|hCoV-19/South Africa/KRISP-K000623/2020|EPI ISL 509275|B.1.1.206|South Africa|2020-07-04	Africa|hCoV-19/South Africa/KRISP-K002206/2020|EPI ISL 515604|B.1.1.273|South Africa|2020-07-17	0.0004705522	Africa
Africa|hCoV-19/South Africa/KRISP-K000624/2020|EPI ISL 509276|B.1.1.206|South Africa|2020-07-02	Africa|hCoV-19/South Africa/KRISP-K002206/2020|EPI ISL 515604|B.1.1.273|South Africa|2020-07-17	0.0003718551	Africa
Africa|hCoV-19/South Africa/KRISP-K000625/2020|EPI ISL 509277|B.1.1.206|South Africa|2020-07-11	Africa|hCoV-19/South Africa/KRISP-K002206/2020|EPI ISL 515604|B.1.1.273|South Africa|2020-07-17	0.0004411275	Africa
Africa|hCoV-19/South Africa/KRISP-K000626/2020|EPI ISL 509278|B.1.1.1|South Africa|2020-07-07	Africa|hCoV-19/South Africa/KRISP-K002206/2020|EPI ISL 515604|B.1.1.273|South Africa|2020-07-17	0.0004504297	Africa
Africa|hCoV-19/South Africa/KRISP-K000628/2020|EPI ISL 509279|B.1.1.206|South Africa|2020-07-12	Africa|hCoV-19/South Africa/KRISP-K002206/2020|EPI ISL 515604|B.1.1.273|South Africa|2020-07-17	0.0003696812	Africa
Africa|hCoV-19/South Africa/KRISP-K000629/2020|EPI ISL 509280|B.1.1|South Africa|2020-07-03	Africa|hCoV-19/South Africa/KRISP-K002206/2020|EPI ISL 515604|B.1.1.273|South Africa|2020-07-17	0.0003806548	Africa
Africa|hCoV-19/South Africa/KRISP-K000630/2020|EPI ISL 509281|B.1.1.206|South Africa|2020-07-03	Africa|hCoV-19/South Africa/KRISP-K002206/2020|EPI ISL 515604|B.1.1.273|South Africa|2020-07-17	0.0003360733	Africa
Africa|hCoV-19/South Africa/KRISP-K000631/2020|EPI ISL 509282|B.1.1.206|South Africa|2020-07-04	Africa|hCoV-19/South Africa/KRISP-K002206/2020|EPI ISL 515604|B.1.1.273|South Africa|2020-07-17	0.0003725766	Africa
Africa|hCoV-19/South Africa/KRISP-K000632/2020|EPI ISL 509283|B.1.1.206|South Africa|2020-07-02	Africa|hCoV-19/South Africa/KRISP-K002206/2020|EPI ISL 515604|B.1.1.273|South Africa|2020-07-17	0.0003696723	Africa
Africa|hCoV-19/South Africa/KRISP-K000633/2020|EPI ISL 509284|B.1.1.206|South Africa|2020-07-02	Africa|hCoV-19/South Africa/KRISP-K002206/2020|EPI ISL 515604|B.1.1.273|South Africa|2020-07-17	0.0003360590	Africa
Africa|hCoV-19/South Africa/KRISP-K000635/2020|EPI ISL 509285|B.1|South Africa|2020-07-07	Africa|hCoV-19/South Africa/KRISP-K002206/2020|EPI ISL 515604|B.1.1.273|South Africa|2020-07-17	0.0004705743	Africa
Africa|hCoV-19/South Africa/KRISP-K000637/2020|EPI ISL 509287|B.1.106|South Africa|2020-07-13	Africa|hCoV-19/South Africa/KRISP-K002206/2020|EPI ISL 515604|B.1.1.273|South Africa|2020-07-17	0.0004033061	Africa
Africa|hCoV-19/South Africa/KRISP-K000639/2020|EPI ISL 509288|C.1|South Africa|2020-07-13	Africa|hCoV-19/South Africa/KRISP-K002206/2020|EPI ISL 515604|B.1.1.273|South Africa|2020-07-17	0.0004059840	Africa
Africa|hCoV-19/South Africa/KRISP-K000640/2020|EPI ISL 509289|B.1.5.31|South Africa|2020-07-13	Africa|hCoV-19/South Africa/KRISP-K002206/2020|EPI ISL 515604|B.1.1.273|South Africa|2020-07-17	0.0004033156	Africa
Africa|hCoV-19/South Africa/KRISP-K000641/2020|EPI ISL 509290|B.1.1.34|South Africa|2020-07-13	Africa|hCoV-19/South Africa/KRISP-K002206/2020|EPI ISL 515604|B.1.1.273|South Africa|2020-07-17	0.0004705932	Africa
Africa|hCoV-19/South Africa/KRISP-K000643/2020|EPI ISL 509292|C.1|South Africa|2020-07-10	Africa|hCoV-19/South Africa/KRISP-K002206/2020|EPI ISL 515604|B.1.1.273|South Africa|2020-07-17	0.0004032965	Africa
Africa|hCoV-19/South Africa/KRISP-K000649/2020|EPI ISL 509293|B.1.5.19|South Africa|2020-07-13	Africa|hCoV-19/South Africa/KRISP-K002206/2020|EPI ISL 515604|B.1.1.273|South Africa|2020-07-17	0.0005714463	Africa
Africa|hCoV-19/South Africa/KRISP-K000650/2020|EPI ISL 509294|B.1.1.206|South Africa|2020-07-13	Africa|hCoV-19/South Africa/KRISP-K002206/2020|EPI ISL 515604|B.1.1.273|South Africa|2020-07-17	0.0004368841	Africa
Africa|hCoV-19/South Africa/KRISP-K000652/2020|EPI ISL 509296|B.1.1.273|South Africa|2020-07-13	Africa|hCoV-19/South Africa/KRISP-K002206/2020|EPI ISL 515604|B.1.1.273|South Africa|2020-07-17	0.0001007967	Africa
Africa|hCoV-19/South Africa/KRISP-K000655/2020|EPI ISL 509298|B.1.1.254|South Africa|2020-07-12	Africa|hCoV-19/South Africa/KRISP-K002206/2020|EPI ISL 515604|B.1.1.273|South Africa|2020-07-17	0.0003495594	Africa
Africa|hCoV-19/South Africa/KRISP-K000658/2020|EPI ISL 509299|C.1|South Africa|2020-07-13	Africa|hCoV-19/South Africa/KRISP-K002206/2020|EPI ISL 515604|B.1.1.273|South Africa|2020-07-17	0.0005717912	Africa
Africa|hCoV-19/South Africa/KRISP-K000659/2020|EPI ISL 509300|B.1.1.206|South Africa|2020-07-13	Africa|hCoV-19/South Africa/KRISP-K002206/2020|EPI ISL 515604|B.1.1.273|South Africa|2020-07-17	0.0004369869	Africa
Africa|hCoV-19/South Africa/KRISP-K001035/2020|EPI ISL 509301|H.1|South Africa|2020-07-17	Africa|hCoV-19/South Africa/KRISP-K002206/2020|EPI ISL 515604|B.1.1.273|South Africa|2020-07-17	0.0002352326	Africa
Africa|hCoV-19/South Africa/KRISP-K001037/2020|EPI ISL 509302|B.1.140|South Africa|2020-07-16	Africa|hCoV-19/South Africa/KRISP-K002206/2020|EPI ISL 515604|B.1.1.273|South Africa|2020-07-17	0.0004706059	Africa
Africa|hCoV-19/South Africa/KRISP-K001038/2020|EPI ISL 509303|B.1.1.273|South Africa|2020-07-16	Africa|hCoV-19/South Africa/KRISP-K002206/2020|EPI ISL 515604|B.1.1.273|South Africa|2020-07-17	0.0001007967	Africa
Africa|hCoV-19/South Africa/KRISP-K001041/2020|EPI ISL 509304|B.1.1.273|South Africa|2020-07-16	Africa|hCoV-19/South Africa/KRISP-K002206/2020|EPI ISL 515604|B.1.1.273|South Africa|2020-07-17	0.0001344073	Africa
Africa|hCoV-19/South Africa/KRISP-K001043/2020|EPI ISL 509305|B.1.5.16|South Africa|2020-07-02	Africa|hCoV-19/South Africa/KRISP-K002206/2020|EPI ISL 515604|B.1.1.273|South Africa|2020-07-17	0.0006387289	Africa
Africa|hCoV-19/South Africa/KRISP-K001044/2020|EPI ISL 509306|B.1.1|South Africa|2020-07-18	Africa|hCoV-19/South Africa/KRISP-K002206/2020|EPI ISL 515604|B.1.1.273|South Africa|2020-07-17	0.0002352270	Africa
Africa|hCoV-19/South Africa/KRISP-K001045/2020|EPI ISL 509307|C.2|South Africa|2020-07-18	Africa|hCoV-19/South Africa/KRISP-K002206/2020|EPI ISL 515604|B.1.1.273|South Africa|2020-07-17	0.0004705521	Africa
Africa|hCoV-19/South Africa/KRISP-K001049/2020|EPI ISL 509308|B.1.1.34|South Africa|2020-07-16	Africa|hCoV-19/South Africa/KRISP-K002206/2020|EPI ISL 515604|B.1.1.273|South Africa|2020-07-17	0.0004705539	Africa
Africa|hCoV-19/South Africa/KRISP-K001051/2020|EPI ISL 509309|B.1.1.206|South Africa|2020-07-14	Africa|hCoV-19/South Africa/KRISP-K002206/2020|EPI ISL 515604|B.1.1.273|South Africa|2020-07-17	0.0004705820	Africa
Africa|hCoV-19/South Africa/KRISP-K001052/2020|EPI ISL 509310|B.1.1.206|South Africa|2020-07-14	Africa|hCoV-19/South Africa/KRISP-K002206/2020|EPI ISL 515604|B.1.1.273|South Africa|2020-07-17	0.0004032966	Africa
Africa|hCoV-19/South Africa/KRISP-K001053/2020|EPI ISL 509311|B.1.1.206|South Africa|2020-07-03	Africa|hCoV-19/South Africa/KRISP-K002206/2020|EPI ISL 515604|B.1.1.273|South Africa|2020-07-17	0.0003369567	Africa
Africa|hCoV-19/South Africa/KRISP-K001055/2020|EPI ISL 509313|B.1.1.62|South Africa|2020-07-13	Africa|hCoV-19/South Africa/KRISP-K002206/2020|EPI ISL 515604|B.1.1.273|South Africa|2020-07-17	0.0003697132	Africa
Africa|hCoV-19/South Africa/KRISP-K001057/2020|EPI ISL 509314|B.1.1.254|South Africa|2020-07-03	Africa|hCoV-19/South Africa/KRISP-K002206/2020|EPI ISL 515604|B.1.1.273|South Africa|2020-07-17	0.0003024338	Africa
Africa|hCoV-19/South Africa/KRISP-K001059/2020|EPI ISL 509316|B.1.1|South Africa|2020-07-01	Africa|hCoV-19/South Africa/KRISP-K002206/2020|EPI ISL 515604|B.1.1.273|South Africa|2020-07-17	0.0004369237	Africa
Africa|hCoV-19/South Africa/KRISP-K001061/2020|EPI ISL 509317|B.1.1.206|South Africa|2020-07-04	Africa|hCoV-19/South Africa/KRISP-K002206/2020|EPI ISL 515604|B.1.1.273|South Africa|2020-07-17	0.0003024409	Africa
Africa|hCoV-19/South Africa/KRISP-K001062/2020|EPI ISL 509318|B.1.1.206|South Africa|2020-07-03	Africa|hCoV-19/South Africa/KRISP-K002206/2020|EPI ISL 515604|B.1.1.273|South Africa|2020-07-17	0.0003360590	Africa
Africa|hCoV-19/South Africa/KRISP-K001063/2020|EPI ISL 509319|B.1.5|South Africa|2020-07-03	Africa|hCoV-19/South Africa/KRISP-K002206/2020|EPI ISL 515604|B.1.1.273|South Africa|2020-07-17	0.0005042208	Africa
Africa|hCoV-19/South Africa/KRISP-K001064/2020|EPI ISL 509320|B.1.1.273|South Africa|2020-07-03	Africa|hCoV-19/South Africa/KRISP-K002206/2020|EPI ISL 515604|B.1.1.273|South Africa|2020-07-17	0.0002352372	Africa
Africa|hCoV-19/South Africa/KRISP-K001065/2020|EPI ISL 509321|B.1.1|South Africa|2020-07-03	Africa|hCoV-19/South Africa/KRISP-K002206/2020|EPI ISL 515604|B.1.1.273|South Africa|2020-07-17	0.0002688426	Africa
Africa|hCoV-19/South Africa/KRISP-K001067/2020|EPI ISL 509323|B.1.1.206|South Africa|2020-07-02	Africa|hCoV-19/South Africa/KRISP-K002206/2020|EPI ISL 515604|B.1.1.273|South Africa|2020-07-17	0.0004033222	Africa
Africa|hCoV-19/South Africa/KRISP-K001068/2020|EPI ISL 509324|C.1|South Africa|2020-07-14	Africa|hCoV-19/South Africa/KRISP-K002206/2020|EPI ISL 515604|B.1.1.273|South Africa|2020-07-17	0.0004705316	Africa
Africa|hCoV-19/South Africa/KRISP-K001071/2020|EPI ISL 509325|B.1.1.273|South Africa|2020-07-18	Africa|hCoV-19/South Africa/KRISP-K002206/2020|EPI ISL 515604|B.1.1.273|South Africa|2020-07-17	0.0001008010	Africa
Africa|hCoV-19/South Africa/KRISP-K001072/2020|EPI ISL 509326|B.1.1.206|South Africa|2020-07-14	Africa|hCoV-19/South Africa/KRISP-K002206/2020|EPI ISL 515604|B.1.1.273|South Africa|2020-07-17	0.0003024338	Africa
Africa|hCoV-19/South Africa/KRISP-K001073/2020|EPI ISL 509327|B.1.1|South Africa|2020-07-14	Africa|hCoV-19/South Africa/KRISP-K002206/2020|EPI ISL 515604|B.1.1.273|South Africa|2020-07-17	0.0004032966	Africa
Africa|hCoV-19/South Africa/KRISP-K001074/2020|EPI ISL 509328|C.1|South Africa|2020-07-14	Africa|hCoV-19/South Africa/KRISP-K002206/2020|EPI ISL 515604|B.1.1.273|South Africa|2020-07-17	0.0005041732	Africa
Africa|hCoV-19/South Africa/KRISP-K001075/2020|EPI ISL 509329|C.1|South Africa|2020-07-02	Africa|hCoV-19/South Africa/KRISP-K002206/2020|EPI ISL 515604|B.1.1.273|South Africa|2020-07-17	0.0004705316	Africa
Africa|hCoV-19/South Africa/KRISP-K001076/2020|EPI ISL 509330|B.1.1|South Africa|2020-07-04	Africa|hCoV-19/South Africa/KRISP-K002206/2020|EPI ISL 515604|B.1.1.273|South Africa|2020-07-17	0.0002688246	Africa
Africa|hCoV-19/South Africa/KRISP-K001077/2020|EPI ISL 509331|B.1.1|South Africa|2020-07-03	Africa|hCoV-19/South Africa/KRISP-K002206/2020|EPI ISL 515604|B.1.1.273|South Africa|2020-07-17	0.0003360669	Africa
Africa|hCoV-19/South Africa/KRISP-K001078/2020|EPI ISL 509332|H.1|South Africa|2020-07-03	Africa|hCoV-19/South Africa/KRISP-K002206/2020|EPI ISL 515604|B.1.1.273|South Africa|2020-07-17	0.0002352326	Africa
Africa|hCoV-19/South Africa/KRISP-K001079/2020|EPI ISL 509333|B.1.1.273|South Africa|2020-07-03	Africa|hCoV-19/South Africa/KRISP-K002206/2020|EPI ISL 515604|B.1.1.273|South Africa|2020-07-17	0.0001007967	Africa
Africa|hCoV-19/South Africa/KRISP-K001080/2020|EPI ISL 509334|B.1.1|South Africa|2020-07-01	Africa|hCoV-19/South Africa/KRISP-K002206/2020|EPI ISL 515604|B.1.1.273|South Africa|2020-07-17	0.0003024409	Africa
Africa|hCoV-19/South Africa/KRISP-K001082/2020|EPI ISL 509335|B.1.1.40|South Africa|2020-07-18	Africa|hCoV-19/South Africa/KRISP-K002206/2020|EPI ISL 515604|B.1.1.273|South Africa|2020-07-17	0.0004369134	Africa
Africa|hCoV-19/South Africa/KRISP-K001084/2020|EPI ISL 509337|C.1|South Africa|2020-07-03	Africa|hCoV-19/South Africa/KRISP-K002206/2020|EPI ISL 515604|B.1.1.273|South Africa|2020-07-17	0.0005377722	Africa
Africa|hCoV-19/South Africa/KRISP-K001085/2020|EPI ISL 509338|C.1|South Africa|2020-07-13	Africa|hCoV-19/South Africa/KRISP-K002206/2020|EPI ISL 515604|B.1.1.273|South Africa|2020-07-17	0.0004369134	Africa
Africa|hCoV-19/South Africa/KRISP-K001087/2020|EPI ISL 509339|B.1.1.56|South Africa|2020-07-13	Africa|hCoV-19/South Africa/KRISP-K002206/2020|EPI ISL 515604|B.1.1.273|South Africa|2020-07-17	0.0003697132	Africa
Africa|hCoV-19/South Africa/KRISP-K001088/2020|EPI ISL 509340|B.1.1.99|South Africa|2020-07-13	Africa|hCoV-19/South Africa/KRISP-K002206/2020|EPI ISL 515604|B.1.1.273|South Africa|2020-07-17	0.0002352168	Africa
Africa|hCoV-19/South Africa/KRISP-K001091/2020|EPI ISL 509342|B.1.1.206|South Africa|2020-07-10	Africa|hCoV-19/South Africa/KRISP-K002206/2020|EPI ISL 515604|B.1.1.273|South Africa|2020-07-17	0.0004032966	Africa
Africa|hCoV-19/South Africa/KRISP-K001096/2020|EPI ISL 509345|B.1.1.206|South Africa|2020-07-13	Africa|hCoV-19/South Africa/KRISP-K002206/2020|EPI ISL 515604|B.1.1.273|South Africa|2020-07-17	0.0004369222	Africa
Africa|hCoV-19/South Africa/KRISP-K001097/2020|EPI ISL 509346|B.1.1|South Africa|2020-07-13	Africa|hCoV-19/South Africa/KRISP-K002206/2020|EPI ISL 515604|B.1.1.273|South Africa|2020-07-17	0.0004705539	Africa
Africa|hCoV-19/South Africa/KRISP-K001098/2020|EPI ISL 509347|B.1.1|South Africa|2020-07-10	Africa|hCoV-19/South Africa/KRISP-K002206/2020|EPI ISL 515604|B.1.1.273|South Africa|2020-07-17	0.0002688309	Africa
Africa|hCoV-19/South Africa/KRISP-K001099/2020|EPI ISL 509348|B.1.1.62|South Africa|2020-07-13	Africa|hCoV-19/South Africa/KRISP-K002206/2020|EPI ISL 515604|B.1.1.273|South Africa|2020-07-17	0.0003360736	Africa
Africa|hCoV-19/South Africa/KRISP-K001101/2020|EPI ISL 509350|C.1|South Africa|2020-07-10	Africa|hCoV-19/South Africa/KRISP-K002206/2020|EPI ISL 515604|B.1.1.273|South Africa|2020-07-17	0.0004369324	Africa
Africa|hCoV-19/South Africa/KRISP-K001103/2020|EPI ISL 509352|B.1.1.206|South Africa|2020-07-13	Africa|hCoV-19/South Africa/KRISP-K002206/2020|EPI ISL 515604|B.1.1.273|South Africa|2020-07-17	0.0003696723	Africa
Africa|hCoV-19/South Africa/KRISP-K001104/2020|EPI ISL 509353|C.1|South Africa|2020-07-13	Africa|hCoV-19/South Africa/KRISP-K002206/2020|EPI ISL 515604|B.1.1.273|South Africa|2020-07-17	0.0004369031	Africa
Africa|hCoV-19/South Africa/KRISP-K001105/2020|EPI ISL 509354|B.1.1.206|South Africa|2020-07-10	Africa|hCoV-19/South Africa/KRISP-K002206/2020|EPI ISL 515604|B.1.1.273|South Africa|2020-07-17	0.0003696810	Africa
Africa|hCoV-19/South Africa/KRISP-K001109/2020|EPI ISL 509356|B.1.1.34|South Africa|2020-07-16	Africa|hCoV-19/South Africa/KRISP-K002206/2020|EPI ISL 515604|B.1.1.273|South Africa|2020-07-17	0.0003360590	Africa
Africa|hCoV-19/South Africa/KRISP-K001110/2020|EPI ISL 509357|C.1|South Africa|2020-07-17	Africa|hCoV-19/South Africa/KRISP-K002206/2020|EPI ISL 515604|B.1.1.273|South Africa|2020-07-17	0.0004705521	Africa
Africa|hCoV-19/South Africa/KRISP-K001112/2020|EPI ISL 509358|B.1.5|South Africa|2020-07-17	Africa|hCoV-19/South Africa/KRISP-K002206/2020|EPI ISL 515604|B.1.1.273|South Africa|2020-07-17	0.0004369721	Africa
Africa|hCoV-19/South Africa/KRISP-K001113/2020|EPI ISL 509359|B.1|South Africa|2020-07-14	Africa|hCoV-19/South Africa/KRISP-K002206/2020|EPI ISL 515604|B.1.1.273|South Africa|2020-07-17	0.0005104186	Africa
Africa|hCoV-19/South Africa/KRISP-K001114/2020|EPI ISL 509360|B.1.1|South Africa|2020-07-17	Africa|hCoV-19/South Africa/KRISP-K002206/2020|EPI ISL 515604|B.1.1.273|South Africa|2020-07-17	0.0002352167	Africa
Africa|hCoV-19/South Africa/KRISP-K001115/2020|EPI ISL 509361|B.1|South Africa|2020-07-14	Africa|hCoV-19/South Africa/KRISP-K002206/2020|EPI ISL 515604|B.1.1.273|South Africa|2020-07-17	0.0005378678	Africa
Africa|hCoV-19/South Africa/KRISP-K001116/2020|EPI ISL 509362|C.1|South Africa|2020-07-16	Africa|hCoV-19/South Africa/KRISP-K002206/2020|EPI ISL 515604|B.1.1.273|South Africa|2020-07-17	0.0005041951	Africa
Africa|hCoV-19/South Africa/KRISP-K001117/2020|EPI ISL 509363|H.1|South Africa|2020-07-17	Africa|hCoV-19/South Africa/KRISP-K002206/2020|EPI ISL 515604|B.1.1.273|South Africa|2020-07-17	0.0003024672	Africa
Africa|hCoV-19/South Africa/KRISP-K001118/2020|EPI ISL 509364|B.1.1.206|South Africa|2020-07-16	Africa|hCoV-19/South Africa/KRISP-K002206/2020|EPI ISL 515604|B.1.1.273|South Africa|2020-07-17	0.0003360590	Africa
Africa|hCoV-19/South Africa/KRISP-K001121/2020|EPI ISL 509365|B.1.1.273|South Africa|2020-07-16	Africa|hCoV-19/South Africa/KRISP-K002206/2020|EPI ISL 515604|B.1.1.273|South Africa|2020-07-17	0.0002352168	Africa
Africa|hCoV-19/South Africa/KRISP-K001122/2020|EPI ISL 515801|B.1.106|South Africa|2020-07-16	Africa|hCoV-19/South Africa/KRISP-K002206/2020|EPI ISL 515604|B.1.1.273|South Africa|2020-07-17	0.0004369237	Africa
Africa|hCoV-19/South Africa/KRISP-K001123/2020|EPI ISL 509366|B.1.1.34|South Africa|2020-07-15	Africa|hCoV-19/South Africa/KRISP-K002206/2020|EPI ISL 515604|B.1.1.273|South Africa|2020-07-17	0.0003360590	Africa
Africa|hCoV-19/South Africa/KRISP-K001124/2020|EPI ISL 509367|B.1.1.40|South Africa|2020-07-16	Africa|hCoV-19/South Africa/KRISP-K002206/2020|EPI ISL 515604|B.1.1.273|South Africa|2020-07-17	0.0004705316	Africa
Africa|hCoV-19/South Africa/KRISP-K001125/2020|EPI ISL 509368|B.1.1.117|South Africa|2020-07-16	Africa|hCoV-19/South Africa/KRISP-K002206/2020|EPI ISL 515604|B.1.1.273|South Africa|2020-07-17	0.0003360522	Africa
Africa|hCoV-19/South Africa/KRISP-K001126/2020|EPI ISL 509369|B.1.5|South Africa|2020-07-16	Africa|hCoV-19/South Africa/KRISP-K002206/2020|EPI ISL 515604|B.1.1.273|South Africa|2020-07-17	0.0005041851	Africa
Africa|hCoV-19/South Africa/KRISP-K001128/2020|EPI ISL 509371|B.1.1.273|South Africa|2020-07-16	Africa|hCoV-19/South Africa/KRISP-K002206/2020|EPI ISL 515604|B.1.1.273|South Africa|2020-07-17	0.0001022009	Africa
Africa|hCoV-19/South Africa/KRISP-K001317/2020|EPI ISL 515802|B.1.1.62|South Africa|2020-07-17	Africa|hCoV-19/South Africa/KRISP-K002206/2020|EPI ISL 515604|B.1.1.273|South Africa|2020-07-17	0.0003696884	Africa
Africa|hCoV-19/South Africa/KRISP-K001318/2020|EPI ISL 515803|B.1.1|South Africa|2020-07-18	Africa|hCoV-19/South Africa/KRISP-K002206/2020|EPI ISL 515604|B.1.1.273|South Africa|2020-07-17	0.0003696884	Africa
Africa|hCoV-19/South Africa/KRISP-K001319/2020|EPI ISL 515804|B.1.1.40|South Africa|2020-07-18	Africa|hCoV-19/South Africa/KRISP-K002206/2020|EPI ISL 515604|B.1.1.273|South Africa|2020-07-17	0.0003360590	Africa
Africa|hCoV-19/South Africa/KRISP-K001320/2020|EPI ISL 515805|C.6|South Africa|2020-07-18	Africa|hCoV-19/South Africa/KRISP-K002206/2020|EPI ISL 515604|B.1.1.273|South Africa|2020-07-17	0.0006389094	Africa
Africa|hCoV-19/South Africa/KRISP-K001321/2020|EPI ISL 515806|B.1.5.31|South Africa|2020-07-18	Africa|hCoV-19/South Africa/KRISP-K002206/2020|EPI ISL 515604|B.1.1.273|South Africa|2020-07-17	0.0005041970	Africa
Africa|hCoV-19/South Africa/KRISP-K001322/2020|EPI ISL 515807|B.1.1.57|South Africa|2020-07-18	Africa|hCoV-19/South Africa/KRISP-K002206/2020|EPI ISL 515604|B.1.1.273|South Africa|2020-07-17	0.0003696810	Africa
Africa|hCoV-19/South Africa/KRISP-K001323/2020|EPI ISL 515808|B.1|South Africa|2020-07-18	Africa|hCoV-19/South Africa/KRISP-K002206/2020|EPI ISL 515604|B.1.1.273|South Africa|2020-07-17	0.0004706059	Africa
Africa|hCoV-19/South Africa/KRISP-K001324/2020|EPI ISL 515809|B.1.5.16|South Africa|2020-07-18	Africa|hCoV-19/South Africa/KRISP-K002206/2020|EPI ISL 515604|B.1.1.273|South Africa|2020-07-17	0.0006050994	Africa
Africa|hCoV-19/South Africa/KRISP-K001325/2020|EPI ISL 515810|H.1|South Africa|2020-07-18	Africa|hCoV-19/South Africa/KRISP-K002206/2020|EPI ISL 515604|B.1.1.273|South Africa|2020-07-17	0.0003024541	Africa
Africa|hCoV-19/South Africa/KRISP-K001326/2020|EPI ISL 515811|B.1.1.34|South Africa|2020-07-18	Africa|hCoV-19/South Africa/KRISP-K002206/2020|EPI ISL 515604|B.1.1.273|South Africa|2020-07-17	0.0003696723	Africa
Africa|hCoV-19/South Africa/KRISP-K001327/2020|EPI ISL 515812|B.1.5.16|South Africa|2020-07-18	Africa|hCoV-19/South Africa/KRISP-K002206/2020|EPI ISL 515604|B.1.1.273|South Africa|2020-07-17	0.0004705948	Africa
Africa|hCoV-19/South Africa/KRISP-K001328/2020|EPI ISL 515813|B.1.1.34|South Africa|2020-07-18	Africa|hCoV-19/South Africa/KRISP-K002206/2020|EPI ISL 515604|B.1.1.273|South Africa|2020-07-17	0.0004705726	Africa
Africa|hCoV-19/South Africa/KRISP-K001329/2020|EPI ISL 515814|B.1.1.206|South Africa|2020-07-18	Africa|hCoV-19/South Africa/KRISP-K002206/2020|EPI ISL 515604|B.1.1.273|South Africa|2020-07-17	0.0004369031	Africa
Africa|hCoV-19/South Africa/KRISP-K001330/2020|EPI ISL 515815|B.1.1.206|South Africa|2020-07-18	Africa|hCoV-19/South Africa/KRISP-K002206/2020|EPI ISL 515604|B.1.1.273|South Africa|2020-07-17	0.0003696723	Africa
Africa|hCoV-19/South Africa/KRISP-K001331/2020|EPI ISL 515816|B.1.1.206|South Africa|2020-07-19	Africa|hCoV-19/South Africa/KRISP-K002206/2020|EPI ISL 515604|B.1.1.273|South Africa|2020-07-17	0.0003696810	Africa
Africa|hCoV-19/South Africa/KRISP-K001332/2020|EPI ISL 515817|B.1.1.62|South Africa|2020-07-19	Africa|hCoV-19/South Africa/KRISP-K002206/2020|EPI ISL 515604|B.1.1.273|South Africa|2020-07-17	0.0004033046	Africa
Africa|hCoV-19/South Africa/KRISP-K001333/2020|EPI ISL 515818|B.1.1.206|South Africa|2020-07-19	Africa|hCoV-19/South Africa/KRISP-K002206/2020|EPI ISL 515604|B.1.1.273|South Africa|2020-07-17	0.0003696737	Africa
Africa|hCoV-19/South Africa/KRISP-K001334/2020|EPI ISL 515819|B.1.1.206|South Africa|2020-07-19	Africa|hCoV-19/South Africa/KRISP-K002206/2020|EPI ISL 515604|B.1.1.273|South Africa|2020-07-17	0.0004033141	Africa
Africa|hCoV-19/South Africa/KRISP-K001335/2020|EPI ISL 515820|B.1.1.206|South Africa|2020-07-19	Africa|hCoV-19/South Africa/KRISP-K002206/2020|EPI ISL 515604|B.1.1.273|South Africa|2020-07-17	0.0005041952	Africa
Africa|hCoV-19/South Africa/KRISP-K001336/2020|EPI ISL 515821|B.1.1.62|South Africa|2020-07-19	Africa|hCoV-19/South Africa/KRISP-K002206/2020|EPI ISL 515604|B.1.1.273|South Africa|2020-07-17	0.0003024601	Africa
Africa|hCoV-19/South Africa/KRISP-K001337/2020|EPI ISL 515822|B.1.1.206|South Africa|2020-07-19	Africa|hCoV-19/South Africa/KRISP-K002206/2020|EPI ISL 515604|B.1.1.273|South Africa|2020-07-17	0.0004033222	Africa
Africa|hCoV-19/South Africa/KRISP-K001338/2020|EPI ISL 515823|B.1.5.16|South Africa|2020-07-18	Africa|hCoV-19/South Africa/KRISP-K002206/2020|EPI ISL 515604|B.1.1.273|South Africa|2020-07-17	0.0004705948	Africa
Africa|hCoV-19/South Africa/KRISP-K001339/2020|EPI ISL 515824|B.1.1.57|South Africa|2020-07-10	Africa|hCoV-19/South Africa/KRISP-K002206/2020|EPI ISL 515604|B.1.1.273|South Africa|2020-07-17	0.0004042147	Africa
Africa|hCoV-19/South Africa/KRISP-K001340/2020|EPI ISL 515825|B.1.1.206|South Africa|2020-07-10	Africa|hCoV-19/South Africa/KRISP-K002206/2020|EPI ISL 515604|B.1.1.273|South Africa|2020-07-17	0.0004369325	Africa
Africa|hCoV-19/South Africa/KRISP-K001341/2020|EPI ISL 515826|B.1.1.56|South Africa|2020-07-10	Africa|hCoV-19/South Africa/KRISP-K002206/2020|EPI ISL 515604|B.1.1.273|South Africa|2020-07-17	0.0003360736	Africa
Africa|hCoV-19/South Africa/KRISP-K001344/2020|EPI ISL 515829|B.1.1.254|South Africa|2020-07-13	Africa|hCoV-19/South Africa/KRISP-K002206/2020|EPI ISL 515604|B.1.1.273|South Africa|2020-07-17	0.0003360522	Africa
Africa|hCoV-19/South Africa/KRISP-K001345/2020|EPI ISL 515830|B.1.106|South Africa|2020-07-13	Africa|hCoV-19/South Africa/KRISP-K002206/2020|EPI ISL 515604|B.1.1.273|South Africa|2020-07-17	0.0005378317	Africa
Africa|hCoV-19/South Africa/KRISP-K001346/2020|EPI ISL 515831|H.1|South Africa|2020-07-13	Africa|hCoV-19/South Africa/KRISP-K002206/2020|EPI ISL 515604|B.1.1.273|South Africa|2020-07-17	0.0002688426	Africa
Africa|hCoV-19/South Africa/KRISP-K001347/2020|EPI ISL 515832|H.1|South Africa|2020-07-01	Africa|hCoV-19/South Africa/KRISP-K002206/2020|EPI ISL 515604|B.1.1.273|South Africa|2020-07-17	0.0002016150	Africa
Africa|hCoV-19/South Africa/KRISP-K001348/2020|EPI ISL 515833|B.1.5|South Africa|2020-07-01	Africa|hCoV-19/South Africa/KRISP-K002206/2020|EPI ISL 515604|B.1.1.273|South Africa|2020-07-17	0.0004706059	Africa
Africa|hCoV-19/South Africa/KRISP-K001349/2020|EPI ISL 515834|B.1.5|South Africa|2020-07-01	Africa|hCoV-19/South Africa/KRISP-K002206/2020|EPI ISL 515604|B.1.1.273|South Africa|2020-07-17	0.0005422733	Africa
Africa|hCoV-19/South Africa/KRISP-K001350/2020|EPI ISL 515835|B.1.1.273|South Africa|2020-06-30	Africa|hCoV-19/South Africa/KRISP-K002206/2020|EPI ISL 515604|B.1.1.273|South Africa|2020-07-17	0.0001680052	Africa
Africa|hCoV-19/South Africa/KRISP-K001351/2020|EPI ISL 515836|B.1.1.206|South Africa|2020-07-01	Africa|hCoV-19/South Africa/KRISP-K002206/2020|EPI ISL 515604|B.1.1.273|South Africa|2020-07-17	0.0005041952	Africa
Africa|hCoV-19/South Africa/KRISP-K001352/2020|EPI ISL 515837|B.1.1|South Africa|2020-06-24	Africa|hCoV-19/South Africa/KRISP-K002206/2020|EPI ISL 515604|B.1.1.273|South Africa|2020-07-17	0.0003024338	Africa
Africa|hCoV-19/South Africa/KRISP-K001353/2020|EPI ISL 515838|B.1.1.1|South Africa|2020-07-01	Africa|hCoV-19/South Africa/KRISP-K002206/2020|EPI ISL 515604|B.1.1.273|South Africa|2020-07-17	0.0005377956	Africa
Africa|hCoV-19/South Africa/KRISP-K001354/2020|EPI ISL 515839|B.1.1.273|South Africa|2020-07-01	Africa|hCoV-19/South Africa/KRISP-K002206/2020|EPI ISL 515604|B.1.1.273|South Africa|2020-07-17	0.0001008034	Africa
Africa|hCoV-19/South Africa/KRISP-K001355/2020|EPI ISL 515840|B.1.1.273|South Africa|2020-07-17	Africa|hCoV-19/South Africa/KRISP-K002206/2020|EPI ISL 515604|B.1.1.273|South Africa|2020-07-17	0.0001344014	Africa
Africa|hCoV-19/South Africa/KRISP-K001356/2020|EPI ISL 515841|B.1.1.34|South Africa|2020-07-16	Africa|hCoV-19/South Africa/KRISP-K002206/2020|EPI ISL 515604|B.1.1.273|South Africa|2020-07-17	0.0003024469	Africa
Africa|hCoV-19/South Africa/KRISP-K001357/2020|EPI ISL 515842|C.1|South Africa|2020-07-16	Africa|hCoV-19/South Africa/KRISP-K002206/2020|EPI ISL 515604|B.1.1.273|South Africa|2020-07-17	0.0006387266	Africa
Africa|hCoV-19/South Africa/KRISP-K001358/2020|EPI ISL 515843|H.1|South Africa|2020-07-15	Africa|hCoV-19/South Africa/KRISP-K002206/2020|EPI ISL 515604|B.1.1.273|South Africa|2020-07-17	0.0002688543	Africa
Africa|hCoV-19/South Africa/KRISP-K001359/2020|EPI ISL 515844|B.1.1.273|South Africa|2020-07-16	Africa|hCoV-19/South Africa/KRISP-K002206/2020|EPI ISL 515604|B.1.1.273|South Africa|2020-07-17	0.0002688183	Africa
Africa|hCoV-19/South Africa/KRISP-K001360/2020|EPI ISL 515845|B.1.1.206|South Africa|2020-07-16	Africa|hCoV-19/South Africa/KRISP-K002206/2020|EPI ISL 515604|B.1.1.273|South Africa|2020-07-17	0.0004705727	Africa
Africa|hCoV-19/South Africa/KRISP-K001361/2020|EPI ISL 515846|C.1|South Africa|2020-07-16	Africa|hCoV-19/South Africa/KRISP-K002206/2020|EPI ISL 515604|B.1.1.273|South Africa|2020-07-17	0.0005715075	Africa
Africa|hCoV-19/South Africa/KRISP-K001362/2020|EPI ISL 515847|B.1.1|South Africa|2020-07-15	Africa|hCoV-19/South Africa/KRISP-K002206/2020|EPI ISL 515604|B.1.1.273|South Africa|2020-07-17	0.0003024541	Africa
Africa|hCoV-19/South Africa/KRISP-K001363/2020|EPI ISL 515848|H.1|South Africa|2020-07-17	Africa|hCoV-19/South Africa/KRISP-K002206/2020|EPI ISL 515604|B.1.1.273|South Africa|2020-07-17	0.0002688426	Africa
Africa|hCoV-19/South Africa/KRISP-K001364/2020|EPI ISL 515849|B.1.1.273|South Africa|2020-07-16	Africa|hCoV-19/South Africa/KRISP-K002206/2020|EPI ISL 515604|B.1.1.273|South Africa|2020-07-17	0.0002352168	Africa
Africa|hCoV-19/South Africa/KRISP-K001365/2020|EPI ISL 515850|B.1.1.273|South Africa|2020-07-16	Africa|hCoV-19/South Africa/KRISP-K002206/2020|EPI ISL 515604|B.1.1.273|South Africa|2020-07-17	0.0002016231	Africa
Africa|hCoV-19/South Africa/KRISP-K001366/2020|EPI ISL 515851|B.1.140|South Africa|2020-07-16	Africa|hCoV-19/South Africa/KRISP-K002206/2020|EPI ISL 515604|B.1.1.273|South Africa|2020-07-17	0.0006051280	Africa
Africa|hCoV-19/South Africa/KRISP-K001367/2020|EPI ISL 515852|B.1.1.273|South Africa|2020-07-16	Africa|hCoV-19/South Africa/KRISP-K002206/2020|EPI ISL 515604|B.1.1.273|South Africa|2020-07-17	0.0002352168	Africa
Africa|hCoV-19/South Africa/KRISP-K001368/2020|EPI ISL 515853|B.1.1.273|South Africa|2020-07-15	Africa|hCoV-19/South Africa/KRISP-K002206/2020|EPI ISL 515604|B.1.1.273|South Africa|2020-07-17	0.0000671964	Africa
Africa|hCoV-19/South Africa/KRISP-K001370/2020|EPI ISL 515855|H.1|South Africa|2020-07-15	Africa|hCoV-19/South Africa/KRISP-K002206/2020|EPI ISL 515604|B.1.1.273|South Africa|2020-07-17	0.0002361267	Africa
Africa|hCoV-19/South Africa/KRISP-K001372/2020|EPI ISL 515857|B.1.1.52|South Africa|2020-07-15	Africa|hCoV-19/South Africa/KRISP-K002206/2020|EPI ISL 515604|B.1.1.273|South Africa|2020-07-17	0.0003367379	Africa
Africa|hCoV-19/South Africa/KRISP-K001373/2020|EPI ISL 515858|B.1.1.273|South Africa|2020-07-17	Africa|hCoV-19/South Africa/KRISP-K002206/2020|EPI ISL 515604|B.1.1.273|South Africa|2020-07-17	0.0002016143	Africa
Africa|hCoV-19/South Africa/KRISP-K001374/2020|EPI ISL 515859|B.1.1.273|South Africa|2020-07-16	Africa|hCoV-19/South Africa/KRISP-K002206/2020|EPI ISL 515604|B.1.1.273|South Africa|2020-07-17	0.0002688426	Africa
Africa|hCoV-19/South Africa/KRISP-K001375/2020|EPI ISL 515860|B.1.1.273|South Africa|2020-07-16	Africa|hCoV-19/South Africa/KRISP-K002206/2020|EPI ISL 515604|B.1.1.273|South Africa|2020-07-17	0.0002352112	Africa
Africa|hCoV-19/South Africa/KRISP-K001377/2020|EPI ISL 515862|B.1.1.206|South Africa|2020-07-16	Africa|hCoV-19/South Africa/KRISP-K002206/2020|EPI ISL 515604|B.1.1.273|South Africa|2020-07-17	0.0003360590	Africa
Africa|hCoV-19/South Africa/KRISP-K001378/2020|EPI ISL 515863|B.1.1.117|South Africa|2020-07-17	Africa|hCoV-19/South Africa/KRISP-K002206/2020|EPI ISL 515604|B.1.1.273|South Africa|2020-07-17	0.0002688246	Africa
Africa|hCoV-19/South Africa/KRISP-K001379/2020|EPI ISL 515864|B.1.1.206|South Africa|2020-07-09	Africa|hCoV-19/South Africa/KRISP-K002206/2020|EPI ISL 515604|B.1.1.273|South Africa|2020-07-17	0.0003696723	Africa
Africa|hCoV-19/South Africa/KRISP-K001380/2020|EPI ISL 515865|B.1.1.206|South Africa|2020-07-19	Africa|hCoV-19/South Africa/KRISP-K002206/2020|EPI ISL 515604|B.1.1.273|South Africa|2020-07-17	0.0004032966	Africa
Africa|hCoV-19/South Africa/KRISP-K001381/2020|EPI ISL 515866|C.1|South Africa|2020-07-19	Africa|hCoV-19/South Africa/KRISP-K002206/2020|EPI ISL 515604|B.1.1.273|South Africa|2020-07-17	0.0006723732	Africa
Africa|hCoV-19/South Africa/KRISP-K001383/2020|EPI ISL 515867|B.1.1.206|South Africa|2020-07-17	Africa|hCoV-19/South Africa/KRISP-K002206/2020|EPI ISL 515604|B.1.1.273|South Africa|2020-07-17	0.0005378532	Africa
Africa|hCoV-19/South Africa/KRISP-K001384/2020|EPI ISL 515868|B.1.1.206|South Africa|2020-07-17	Africa|hCoV-19/South Africa/KRISP-K002206/2020|EPI ISL 515604|B.1.1.273|South Africa|2020-07-17	0.0004705521	Africa
Africa|hCoV-19/South Africa/KRISP-K001385/2020|EPI ISL 515869|B.1.1.206|South Africa|2020-07-09	Africa|hCoV-19/South Africa/KRISP-K002206/2020|EPI ISL 515604|B.1.1.273|South Africa|2020-07-17	0.0003360590	Africa
Africa|hCoV-19/South Africa/KRISP-K001386/2020|EPI ISL 515870|C.1|South Africa|2020-07-17	Africa|hCoV-19/South Africa/KRISP-K002206/2020|EPI ISL 515604|B.1.1.273|South Africa|2020-07-17	0.0005714691	Africa
Africa|hCoV-19/South Africa/KRISP-K001388/2020|EPI ISL 515872|B.1.1.62|South Africa|2020-07-18	Africa|hCoV-19/South Africa/KRISP-K002206/2020|EPI ISL 515604|B.1.1.273|South Africa|2020-07-17	0.0003696971	Africa
Africa|hCoV-19/South Africa/KRISP-K001390/2020|EPI ISL 515874|B.1.140|South Africa|2020-07-20	Africa|hCoV-19/South Africa/KRISP-K002206/2020|EPI ISL 515604|B.1.1.273|South Africa|2020-07-17	0.0005715210	Africa
Africa|hCoV-19/South Africa/KRISP-K001391/2020|EPI ISL 515875|C.9|South Africa|2020-07-18	Africa|hCoV-19/South Africa/KRISP-K002206/2020|EPI ISL 515604|B.1.1.273|South Africa|2020-07-17	0.0005377722	Africa
Africa|hCoV-19/South Africa/KRISP-K001393/2020|EPI ISL 515877|B.1.1.206|South Africa|2020-07-16	Africa|hCoV-19/South Africa/KRISP-K002206/2020|EPI ISL 515604|B.1.1.273|South Africa|2020-07-17	0.0003360443	Africa
Africa|hCoV-19/South Africa/KRISP-K001394/2020|EPI ISL 515878|B.1.1.273|South Africa|2020-07-18	Africa|hCoV-19/South Africa/KRISP-K002206/2020|EPI ISL 515604|B.1.1.273|South Africa|2020-07-17	0.0002688183	Africa
Africa|hCoV-19/South Africa/KRISP-K001395/2020|EPI ISL 515879|B.1.1.273|South Africa|2020-07-19	Africa|hCoV-19/South Africa/KRISP-K002206/2020|EPI ISL 515604|B.1.1.273|South Africa|2020-07-17	0.0003117017	Africa
Africa|hCoV-19/South Africa/KRISP-K001397/2020|EPI ISL 515880|C.9|South Africa|2020-07-18	Africa|hCoV-19/South Africa/KRISP-K002206/2020|EPI ISL 515604|B.1.1.273|South Africa|2020-07-17	0.0005414658	Africa
Africa|hCoV-19/South Africa/KRISP-K001398/2020|EPI ISL 515881|B.1.1.206|South Africa|2020-07-18	Africa|hCoV-19/South Africa/KRISP-K002206/2020|EPI ISL 515604|B.1.1.273|South Africa|2020-07-17	0.0004705726	Africa
Africa|hCoV-19/South Africa/KRISP-K001399/2020|EPI ISL 515882|B.1.1.206|South Africa|2020-07-18	Africa|hCoV-19/South Africa/KRISP-K002206/2020|EPI ISL 515604|B.1.1.273|South Africa|2020-07-17	0.0003024409	Africa
Africa|hCoV-19/South Africa/KRISP-K001400/2020|EPI ISL 515883|B.1.106|South Africa|2020-07-17	Africa|hCoV-19/South Africa/KRISP-K002206/2020|EPI ISL 515604|B.1.1.273|South Africa|2020-07-17	0.0004369237	Africa
Africa|hCoV-19/South Africa/KRISP-K001402/2020|EPI ISL 515885|B.1.1.206|South Africa|2020-07-18	Africa|hCoV-19/South Africa/KRISP-K002206/2020|EPI ISL 515604|B.1.1.273|South Africa|2020-07-17	0.0003696898	Africa
Africa|hCoV-19/South Africa/KRISP-K001403/2020|EPI ISL 515886|B.1.1.206|South Africa|2020-07-18	Africa|hCoV-19/South Africa/KRISP-K002206/2020|EPI ISL 515604|B.1.1.273|South Africa|2020-07-17	0.0003360669	Africa
Africa|hCoV-19/South Africa/KRISP-K001405/2020|EPI ISL 515888|B.1.1.206|South Africa|2020-07-18	Africa|hCoV-19/South Africa/KRISP-K002206/2020|EPI ISL 515604|B.1.1.273|South Africa|2020-07-17	0.0004033141	Africa
Africa|hCoV-19/South Africa/KRISP-K001407/2020|EPI ISL 515890|C.9|South Africa|2020-07-18	Africa|hCoV-19/South Africa/KRISP-K002206/2020|EPI ISL 515604|B.1.1.273|South Africa|2020-07-17	0.0005732438	Africa
Africa|hCoV-19/South Africa/KRISP-K001408/2020|EPI ISL 515891|B.1.1.206|South Africa|2020-07-18	Africa|hCoV-19/South Africa/KRISP-K002206/2020|EPI ISL 515604|B.1.1.273|South Africa|2020-07-17	0.0003360669	Africa
Africa|hCoV-19/South Africa/KRISP-K001409/2020|EPI ISL 515892|B.1.1.273|South Africa|2020-07-17	Africa|hCoV-19/South Africa/KRISP-K002206/2020|EPI ISL 515604|B.1.1.273|South Africa|2020-07-17	0.0001344105	Africa
Africa|hCoV-19/South Africa/KRISP-K001410/2020|EPI ISL 515893|C.1|South Africa|2020-07-17	Africa|hCoV-19/South Africa/KRISP-K002206/2020|EPI ISL 515604|B.1.1.273|South Africa|2020-07-17	0.0005041851	Africa
Africa|hCoV-19/South Africa/KRISP-K002162/2020|EPI ISL 515568|H.1|South Africa|2020-07-08	Africa|hCoV-19/South Africa/KRISP-K002206/2020|EPI ISL 515604|B.1.1.273|South Africa|2020-07-17	0.0002688426	Africa
Africa|hCoV-19/South Africa/KRISP-K002163/2020|EPI ISL 515569|B.1.1.206|South Africa|2020-07-22	Africa|hCoV-19/South Africa/KRISP-K002206/2020|EPI ISL 515604|B.1.1.273|South Africa|2020-07-17	0.0003696884	Africa
Africa|hCoV-19/South Africa/KRISP-K002165/2020|EPI ISL 515571|B.1.1.206|South Africa|2020-07-22	Africa|hCoV-19/South Africa/KRISP-K002206/2020|EPI ISL 515604|B.1.1.273|South Africa|2020-07-17	0.0004068551	Africa
Africa|hCoV-19/South Africa/KRISP-K002168/2020|EPI ISL 515572|B.1.1|South Africa|2020-07-01	Africa|hCoV-19/South Africa/KRISP-K002206/2020|EPI ISL 515604|B.1.1.273|South Africa|2020-07-17	0.0002814777	Africa
Africa|hCoV-19/South Africa/KRISP-K002171/2020|EPI ISL 515573|H.1|South Africa|2020-07-08	Africa|hCoV-19/South Africa/KRISP-K002206/2020|EPI ISL 515604|B.1.1.273|South Africa|2020-07-17	0.0002352326	Africa
Africa|hCoV-19/South Africa/KRISP-K002172/2020|EPI ISL 515574|B.1|South Africa|2020-07-08	Africa|hCoV-19/South Africa/KRISP-K002206/2020|EPI ISL 515604|B.1.1.273|South Africa|2020-07-17	0.0005718249	Africa
Africa|hCoV-19/South Africa/KRISP-K002173/2020|EPI ISL 515575|B.1.1.206|South Africa|2020-07-08	Africa|hCoV-19/South Africa/KRISP-K002206/2020|EPI ISL 515604|B.1.1.273|South Africa|2020-07-17	0.0004705820	Africa
Africa|hCoV-19/South Africa/KRISP-K002174/2020|EPI ISL 515576|B.1.1.206|South Africa|2020-07-09	Africa|hCoV-19/South Africa/KRISP-K002206/2020|EPI ISL 515604|B.1.1.273|South Africa|2020-07-17	0.0003388254	Africa
Africa|hCoV-19/South Africa/KRISP-K002175/2020|EPI ISL 515577|B.1.1.57|South Africa|2020-07-09	Africa|hCoV-19/South Africa/KRISP-K002206/2020|EPI ISL 515604|B.1.1.273|South Africa|2020-07-17	0.0002724985	Africa
Africa|hCoV-19/South Africa/KRISP-K002176/2020|EPI ISL 515578|B.1.1.206|South Africa|2020-06-29	Africa|hCoV-19/South Africa/KRISP-K002206/2020|EPI ISL 515604|B.1.1.273|South Africa|2020-07-17	0.0002447943	Africa
Africa|hCoV-19/South Africa/KRISP-K002177/2020|EPI ISL 515579|B.1.1.57|South Africa|2020-07-09	Africa|hCoV-19/South Africa/KRISP-K002206/2020|EPI ISL 515604|B.1.1.273|South Africa|2020-07-17	0.0002707920	Africa
Africa|hCoV-19/South Africa/KRISP-K002179/2020|EPI ISL 515580|B.1.1.273|South Africa|2020-07-08	Africa|hCoV-19/South Africa/KRISP-K002206/2020|EPI ISL 515604|B.1.1.273|South Africa|2020-07-17	0.0002688426	Africa
Africa|hCoV-19/South Africa/KRISP-K002182/2020|EPI ISL 515581|B.1.1|South Africa|2020-07-08	Africa|hCoV-19/South Africa/KRISP-K002206/2020|EPI ISL 515604|B.1.1.273|South Africa|2020-07-17	0.0003768609	Africa
Africa|hCoV-19/South Africa/KRISP-K002183/2020|EPI ISL 515582|B.1.1.206|South Africa|2020-07-09	Africa|hCoV-19/South Africa/KRISP-K002206/2020|EPI ISL 515604|B.1.1.273|South Africa|2020-07-17	0.0004705820	Africa
Africa|hCoV-19/South Africa/KRISP-K002185/2020|EPI ISL 515584|B.1.1.84|South Africa|2020-06-30	Africa|hCoV-19/South Africa/KRISP-K002206/2020|EPI ISL 515604|B.1.1.273|South Africa|2020-07-17	0.0002688309	Africa
Africa|hCoV-19/South Africa/KRISP-K002186/2020|EPI ISL 515585|B.1.1.84|South Africa|2020-06-30	Africa|hCoV-19/South Africa/KRISP-K002206/2020|EPI ISL 515604|B.1.1.273|South Africa|2020-07-17	0.0003696562	Africa
Africa|hCoV-19/South Africa/KRISP-K002187/2020|EPI ISL 515586|B.1.1.273|South Africa|2020-07-08	Africa|hCoV-19/South Africa/KRISP-K002206/2020|EPI ISL 515604|B.1.1.273|South Africa|2020-07-17	0.0001680012	Africa
Africa|hCoV-19/South Africa/KRISP-K002188/2020|EPI ISL 515587|B.1.5|South Africa|2020-07-08	Africa|hCoV-19/South Africa/KRISP-K002206/2020|EPI ISL 515604|B.1.1.273|South Africa|2020-07-17	0.0003072200	Africa
Africa|hCoV-19/South Africa/KRISP-K002189/2020|EPI ISL 515588|B.1.5|South Africa|2020-07-08	Africa|hCoV-19/South Africa/KRISP-K002206/2020|EPI ISL 515604|B.1.1.273|South Africa|2020-07-17	0.0003389758	Africa
Africa|hCoV-19/South Africa/KRISP-K002190/2020|EPI ISL 515589|B.1.1.62|South Africa|2020-07-14	Africa|hCoV-19/South Africa/KRISP-K002206/2020|EPI ISL 515604|B.1.1.273|South Africa|2020-07-17	0.0003360736	Africa
Africa|hCoV-19/South Africa/KRISP-K002191/2020|EPI ISL 515590|B.1.5|South Africa|2020-07-06	Africa|hCoV-19/South Africa/KRISP-K002206/2020|EPI ISL 515604|B.1.1.273|South Africa|2020-07-17	0.0003404562	Africa
Africa|hCoV-19/South Africa/KRISP-K002194/2020|EPI ISL 515592|B.1.1.40|South Africa|2020-07-16	Africa|hCoV-19/South Africa/KRISP-K002206/2020|EPI ISL 515604|B.1.1.273|South Africa|2020-07-17	0.0004705000	Africa
Africa|hCoV-19/South Africa/KRISP-K002195/2020|EPI ISL 515593|C.1|South Africa|2020-07-10	Africa|hCoV-19/South Africa/KRISP-K002206/2020|EPI ISL 515604|B.1.1.273|South Africa|2020-07-17	0.0004709225	Africa
Africa|hCoV-19/South Africa/KRISP-K002196/2020|EPI ISL 515594|B.1.1.273|South Africa|2020-07-05	Africa|hCoV-19/South Africa/KRISP-K002206/2020|EPI ISL 515604|B.1.1.273|South Africa|2020-07-17	0.0000335975	Africa
Africa|hCoV-19/South Africa/KRISP-K002197/2020|EPI ISL 515595|B.1.1.206|South Africa|2020-07-13	Africa|hCoV-19/South Africa/KRISP-K002206/2020|EPI ISL 515604|B.1.1.273|South Africa|2020-07-17	0.0003503866	Africa
Africa|hCoV-19/South Africa/KRISP-K002198/2020|EPI ISL 515596|B.1.5|South Africa|2020-07-17	Africa|hCoV-19/South Africa/KRISP-K002206/2020|EPI ISL 515604|B.1.1.273|South Africa|2020-07-17	0.0004707500	Africa
Africa|hCoV-19/South Africa/KRISP-K002199/2020|EPI ISL 515597|B.1.140|South Africa|2020-07-14	Africa|hCoV-19/South Africa/KRISP-K002206/2020|EPI ISL 515604|B.1.1.273|South Africa|2020-07-17	0.0004706059	Africa
Africa|hCoV-19/South Africa/KRISP-K002200/2020|EPI ISL 515598|B.1.144|South Africa|2020-07-01	Africa|hCoV-19/South Africa/KRISP-K002206/2020|EPI ISL 515604|B.1.1.273|South Africa|2020-07-17	0.0002462818	Africa
Africa|hCoV-19/South Africa/KRISP-K002201/2020|EPI ISL 515599|B.1.106|South Africa|2020-07-01	Africa|hCoV-19/South Africa/KRISP-K002206/2020|EPI ISL 515604|B.1.1.273|South Africa|2020-07-17	0.0005095053	Africa
Africa|hCoV-19/South Africa/KRISP-K002202/2020|EPI ISL 515600|B.1.140|South Africa|2020-07-16	Africa|hCoV-19/South Africa/KRISP-K002206/2020|EPI ISL 515604|B.1.1.273|South Africa|2020-07-17	0.0004706059	Africa
Africa|hCoV-19/South Africa/KRISP-K002203/2020|EPI ISL 515601|B.1.140|South Africa|2020-07-09	Africa|hCoV-19/South Africa/KRISP-K002206/2020|EPI ISL 515604|B.1.1.273|South Africa|2020-07-17	0.0005378698	Africa
Africa|hCoV-19/South Africa/KRISP-K002204/2020|EPI ISL 515602|B.1.1.273|South Africa|2020-07-18	Africa|hCoV-19/South Africa/KRISP-K002206/2020|EPI ISL 515604|B.1.1.273|South Africa|2020-07-17	0.0000335975	Africa
Africa|hCoV-19/South Africa/KRISP-K002205/2020|EPI ISL 515603|B.1.106|South Africa|2020-07-16	Africa|hCoV-19/South Africa/KRISP-K002206/2020|EPI ISL 515604|B.1.1.273|South Africa|2020-07-17	0.0006431082	Africa
Africa|hCoV-19/Algeria/G0638 2264/2020|EPI ISL 418241|B.1|Algeria|2020-03-02	Africa|hCoV-19/South Africa/KRISP-K002209/2020|EPI ISL 515606|B.1.140|South Africa|2020-07-24	0.0006737497	Africa
Africa|hCoV-19/Algeria/G0640 2265/2020|EPI ISL 418242|B.1|Algeria|2020-03-08	Africa|hCoV-19/South Africa/KRISP-K002209/2020|EPI ISL 515606|B.1.140|South Africa|2020-07-24	0.0005715552	Africa
Africa|hCoV-19/Algeria/G0860 2262/2020|EPI ISL 420037|B.1|Algeria|2020-03-02	Africa|hCoV-19/South Africa/KRISP-K002209/2020|EPI ISL 515606|B.1.140|South Africa|2020-07-24	0.0005715552	Africa
Africa|hCoV-19/Benin/1022/2020|EPI ISL 476826|B.1|Benin|2020-03-25	Africa|hCoV-19/South Africa/KRISP-K002209/2020|EPI ISL 515606|B.1.140|South Africa|2020-07-24	0.0005379723	Africa
Africa|hCoV-19/Benin/1092/2020|EPI ISL 476827|B.1|Benin|2020-03-27	Africa|hCoV-19/South Africa/KRISP-K002209/2020|EPI ISL 515606|B.1.140|South Africa|2020-07-24	0.0006054446	Africa
Africa|hCoV-19/Benin/1408/2020|EPI ISL 476825|B.1.356|Benin|2020-04-04	Africa|hCoV-19/South Africa/KRISP-K002209/2020|EPI ISL 515606|B.1.140|South Africa|2020-07-24	0.0005715936	Africa
Africa|hCoV-19/Benin/1409/2020|EPI ISL 476828|B.1|Benin|2020-04-06	Africa|hCoV-19/South Africa/KRISP-K002209/2020|EPI ISL 515606|B.1.140|South Africa|2020-07-24	0.0006095589	Africa
Africa|hCoV-19/Benin/1950/2020|EPI ISL 476830|A|Benin|2020-04-15	Africa|hCoV-19/South Africa/KRISP-K002209/2020|EPI ISL 515606|B.1.140|South Africa|2020-07-24	0.0007735929	Africa
Africa|hCoV-19/Benin/197/2020|EPI ISL 476822|B.1.178|Benin|2020-03-15	Africa|hCoV-19/South Africa/KRISP-K002209/2020|EPI ISL 515606|B.1.140|South Africa|2020-07-24	0.0005380320	Africa
Africa|hCoV-19/Benin/2012/2020|EPI ISL 476831|A|Benin|2020-04-15	Africa|hCoV-19/South Africa/KRISP-K002209/2020|EPI ISL 515606|B.1.140|South Africa|2020-07-24	0.0008071270	Africa
Africa|hCoV-19/Benin/260/2020|EPI ISL 476823|B.1.292|Benin|2020-03-17	Africa|hCoV-19/South Africa/KRISP-K002209/2020|EPI ISL 515606|B.1.140|South Africa|2020-07-24	0.0006388785	Africa
Africa|hCoV-19/Benin/314/2020|EPI ISL 476834|B.1.5|Benin|2020-03-17	Africa|hCoV-19/South Africa/KRISP-K002209/2020|EPI ISL 515606|B.1.140|South Africa|2020-07-24	0.0006424664	Africa
Africa|hCoV-19/Benin/461/2020|EPI ISL 476833|A|Benin|2020-03-17	Africa|hCoV-19/South Africa/KRISP-K002209/2020|EPI ISL 515606|B.1.140|South Africa|2020-07-24	0.0007734475	Africa
Africa|hCoV-19/Benin/501/2020|EPI ISL 476824|B.1.356|Benin|2020-03-17	Africa|hCoV-19/South Africa/KRISP-K002209/2020|EPI ISL 515606|B.1.140|South Africa|2020-07-24	0.0005715552	Africa
Africa|hCoV-19/Benin/843/2020|EPI ISL 476829|A|Benin|2020-03-19	Africa|hCoV-19/South Africa/KRISP-K002209/2020|EPI ISL 515606|B.1.140|South Africa|2020-07-24	0.0007062575	Africa
Africa|hCoV-19/Botswana/BOT0455/2020|EPI ISL 560386|B.1|Botswana|2020-03-28	Africa|hCoV-19/South Africa/KRISP-K002209/2020|EPI ISL 515606|B.1.140|South Africa|2020-07-24	0.0005042930	Africa
Africa|hCoV-19/Botswana/BOT2254/2020|EPI ISL 560390|B.1.1|Botswana|2020-04-08	Africa|hCoV-19/South Africa/KRISP-K002209/2020|EPI ISL 515606|B.1.140|South Africa|2020-07-24	0.0005818508	Africa
Africa|hCoV-19/Botswana/BOT2283/2020|EPI ISL 560385|B.1|Botswana|2020-04-07	Africa|hCoV-19/South Africa/KRISP-K002209/2020|EPI ISL 515606|B.1.140|South Africa|2020-07-24	0.0005582670	Africa
Africa|hCoV-19/Botswana/BOT2624/2020|EPI ISL 560387|B.1.1|Botswana|2020-04-05	Africa|hCoV-19/South Africa/KRISP-K002209/2020|EPI ISL 515606|B.1.140|South Africa|2020-07-24	0.0005234136	Africa
Africa|hCoV-19/Botswana/BOT4161/2020|EPI ISL 560388|B.1.1.220|Botswana|2020-04-16	Africa|hCoV-19/South Africa/KRISP-K002209/2020|EPI ISL 515606|B.1.140|South Africa|2020-07-24	0.0006224092	Africa
Africa|hCoV-19/DRC/04186/2020|EPI ISL 471411|A|Democratic Republic of the Congo|2020-04-25	Africa|hCoV-19/South Africa/KRISP-K002209/2020|EPI ISL 515606|B.1.140|South Africa|2020-07-24	0.0007734468	Africa
Africa|hCoV-19/DRC/04188/2020|EPI ISL 471413|A|Democratic Republic of the Congo|2020-04-25	Africa|hCoV-19/South Africa/KRISP-K002209/2020|EPI ISL 515606|B.1.140|South Africa|2020-07-24	0.0008323050	Africa
Africa|hCoV-19/DRC/10041/2020|EPI ISL 527543|B.1.1.275|Democratic Republic of the Congo|2020-05-22	Africa|hCoV-19/South Africa/KRISP-K002209/2020|EPI ISL 515606|B.1.140|South Africa|2020-07-24	0.0006483403	Africa
Africa|hCoV-19/DRC/10057/2020|EPI ISL 527538|B.1.1.275|Democratic Republic of the Congo|2020-05-22	Africa|hCoV-19/South Africa/KRISP-K002209/2020|EPI ISL 515606|B.1.140|South Africa|2020-07-24	0.0007400731	Africa
Africa|hCoV-19/DRC/10061/2020|EPI ISL 527521|B.1.1.275|Democratic Republic of the Congo|2020-05-22	Africa|hCoV-19/South Africa/KRISP-K002209/2020|EPI ISL 515606|B.1.140|South Africa|2020-07-24	0.0005908829	Africa
Africa|hCoV-19/DRC/10070/2020|EPI ISL 527544|B.1.178|Democratic Republic of the Congo|2020-05-22	Africa|hCoV-19/South Africa/KRISP-K002209/2020|EPI ISL 515606|B.1.140|South Africa|2020-07-24	0.0006814149	Africa
Africa|hCoV-19/DRC/10120/2020|EPI ISL 513624|B.1.1.275|Democratic Republic of the Congo|2020-05-22	Africa|hCoV-19/South Africa/KRISP-K002209/2020|EPI ISL 515606|B.1.140|South Africa|2020-07-24	0.0006991757	Africa
Africa|hCoV-19/DRC/10127/2020|EPI ISL 513625|B.1.1.275|Democratic Republic of the Congo|2020-05-22	Africa|hCoV-19/South Africa/KRISP-K002209/2020|EPI ISL 515606|B.1.140|South Africa|2020-07-24	0.0006901063	Africa
Africa|hCoV-19/DRC/10242/2020|EPI ISL 513626|B.1.84|Democratic Republic of the Congo|2020-05-22	Africa|hCoV-19/South Africa/KRISP-K002209/2020|EPI ISL 515606|B.1.140|South Africa|2020-07-24	0.0005760811	Africa
Africa|hCoV-19/DRC/10251/2020|EPI ISL 513627|B.1.128|Democratic Republic of the Congo|2020-05-22	Africa|hCoV-19/South Africa/KRISP-K002209/2020|EPI ISL 515606|B.1.140|South Africa|2020-07-24	0.0006445277	Africa
Africa|hCoV-19/DRC/10324/2020|EPI ISL 527545|B.1.214|Democratic Republic of the Congo|2020-05-22	Africa|hCoV-19/South Africa/KRISP-K002209/2020|EPI ISL 515606|B.1.140|South Africa|2020-07-24	0.0006481261	Africa
Africa|hCoV-19/DRC/10346/2020|EPI ISL 527546|B.1.214|Democratic Republic of the Congo|2020-05-22	Africa|hCoV-19/South Africa/KRISP-K002209/2020|EPI ISL 515606|B.1.140|South Africa|2020-07-24	0.0006548708	Africa
Africa|hCoV-19/DRC/10364/2020|EPI ISL 527498|B.1|Democratic Republic of the Congo|2020-05-22	Africa|hCoV-19/South Africa/KRISP-K002209/2020|EPI ISL 515606|B.1.140|South Africa|2020-07-24	0.0005147150	Africa
Africa|hCoV-19/DRC/10371/2020|EPI ISL 527489|B.1.178|Democratic Republic of the Congo|2020-05-22	Africa|hCoV-19/South Africa/KRISP-K002209/2020|EPI ISL 515606|B.1.140|South Africa|2020-07-24	0.0006825846	Africa
Africa|hCoV-19/DRC/10373/2020|EPI ISL 527495|B.1.159|Democratic Republic of the Congo|2020-05-22	Africa|hCoV-19/South Africa/KRISP-K002209/2020|EPI ISL 515606|B.1.140|South Africa|2020-07-24	0.0006493130	Africa
Africa|hCoV-19/DRC/10374/2020|EPI ISL 527539|B.1.84|Democratic Republic of the Congo|2020-05-22	Africa|hCoV-19/South Africa/KRISP-K002209/2020|EPI ISL 515606|B.1.140|South Africa|2020-07-24	0.0008061704	Africa
Africa|hCoV-19/DRC/10375/2020|EPI ISL 527499|B.1.84|Democratic Republic of the Congo|2020-05-22	Africa|hCoV-19/South Africa/KRISP-K002209/2020|EPI ISL 515606|B.1.140|South Africa|2020-07-24	0.0007188893	Africa
Africa|hCoV-19/DRC/10399/2020|EPI ISL 527491|B.1.214|Democratic Republic of the Congo|2020-05-22	Africa|hCoV-19/South Africa/KRISP-K002209/2020|EPI ISL 515606|B.1.140|South Africa|2020-07-24	0.0006485927	Africa
Africa|hCoV-19/DRC/10502/2020|EPI ISL 527547|B.1.5|Democratic Republic of the Congo|2020-05-20	Africa|hCoV-19/South Africa/KRISP-K002209/2020|EPI ISL 515606|B.1.140|South Africa|2020-07-24	0.0004771548	Africa
Africa|hCoV-19/DRC/10506/2020|EPI ISL 527524|B.1.5|Democratic Republic of the Congo|2020-05-18	Africa|hCoV-19/South Africa/KRISP-K002209/2020|EPI ISL 515606|B.1.140|South Africa|2020-07-24	0.0004537895	Africa
Africa|hCoV-19/DRC/10507/2020|EPI ISL 527492|B.1.5|Democratic Republic of the Congo|2020-05-18	Africa|hCoV-19/South Africa/KRISP-K002209/2020|EPI ISL 515606|B.1.140|South Africa|2020-07-24	0.0005122298	Africa
Africa|hCoV-19/DRC/10508/2020|EPI ISL 527494|B.1.5|Democratic Republic of the Congo|2020-05-20	Africa|hCoV-19/South Africa/KRISP-K002209/2020|EPI ISL 515606|B.1.140|South Africa|2020-07-24	0.0005094821	Africa
Africa|hCoV-19/DRC/10532/2020|EPI ISL 527532|B.1.5|Democratic Republic of the Congo|2020-05-20	Africa|hCoV-19/South Africa/KRISP-K002209/2020|EPI ISL 515606|B.1.140|South Africa|2020-07-24	0.0004542014	Africa
Africa|hCoV-19/DRC/10533/2020|EPI ISL 527548|B.1.5|Democratic Republic of the Congo|2020-05-20	Africa|hCoV-19/South Africa/KRISP-K002209/2020|EPI ISL 515606|B.1.140|South Africa|2020-07-24	0.0005114040	Africa
Africa|hCoV-19/DRC/10621/2020|EPI ISL 527526|B.1.214|Democratic Republic of the Congo|2020-05-23	Africa|hCoV-19/South Africa/KRISP-K002209/2020|EPI ISL 515606|B.1.140|South Africa|2020-07-24	0.0005927369	Africa
Africa|hCoV-19/DRC/10640/2020|EPI ISL 527541|B.1|Democratic Republic of the Congo|2020-05-22	Africa|hCoV-19/South Africa/KRISP-K002209/2020|EPI ISL 515606|B.1.140|South Africa|2020-07-24	0.0007762495	Africa
Africa|hCoV-19/DRC/10644/2020|EPI ISL 527549|B.1|Democratic Republic of the Congo|2020-05-22	Africa|hCoV-19/South Africa/KRISP-K002209/2020|EPI ISL 515606|B.1.140|South Africa|2020-07-24	0.0007842249	Africa
Africa|hCoV-19/DRC/10728/2020|EPI ISL 513628|B.1.5|Democratic Republic of the Congo|2020-05-23	Africa|hCoV-19/South Africa/KRISP-K002209/2020|EPI ISL 515606|B.1.140|South Africa|2020-07-24	0.0005254100	Africa
Africa|hCoV-19/DRC/10731/2020|EPI ISL 513629|B.1.1.1|Democratic Republic of the Congo|2020-05-23	Africa|hCoV-19/South Africa/KRISP-K002209/2020|EPI ISL 515606|B.1.140|South Africa|2020-07-24	0.0007764365	Africa
Africa|hCoV-19/DRC/10733/2020|EPI ISL 513630|B.1|Democratic Republic of the Congo|2020-05-23	Africa|hCoV-19/South Africa/KRISP-K002209/2020|EPI ISL 515606|B.1.140|South Africa|2020-07-24	0.0006421033	Africa
Africa|hCoV-19/DRC/108/2020|EPI ISL 417948|B.1.128|Democratic Republic of the Congo|2020-03-19	Africa|hCoV-19/South Africa/KRISP-K002209/2020|EPI ISL 515606|B.1.140|South Africa|2020-07-24	0.0005385881	Africa
Africa|hCoV-19/DRC/10885/2020|EPI ISL 513631|B.1.84|Democratic Republic of the Congo|2020-05-23	Africa|hCoV-19/South Africa/KRISP-K002209/2020|EPI ISL 515606|B.1.140|South Africa|2020-07-24	0.0006467298	Africa
Africa|hCoV-19/DRC/10902/2020|EPI ISL 527490|B.1.178|Democratic Republic of the Congo|2020-05-23	Africa|hCoV-19/South Africa/KRISP-K002209/2020|EPI ISL 515606|B.1.140|South Africa|2020-07-24	0.0006138550	Africa
Africa|hCoV-19/DRC/10913/2020|EPI ISL 527507|B.1.84|Democratic Republic of the Congo|2020-05-24	Africa|hCoV-19/South Africa/KRISP-K002209/2020|EPI ISL 515606|B.1.140|South Africa|2020-07-24	0.0006888298	Africa
Africa|hCoV-19/DRC/11005/2020|EPI ISL 527550|B.1.159|Democratic Republic of the Congo|2020-05-24	Africa|hCoV-19/South Africa/KRISP-K002209/2020|EPI ISL 515606|B.1.140|South Africa|2020-07-24	0.0007503105	Africa
Africa|hCoV-19/DRC/11008/2020|EPI ISL 527503|B.1.159|Democratic Republic of the Congo|2020-05-24	Africa|hCoV-19/South Africa/KRISP-K002209/2020|EPI ISL 515606|B.1.140|South Africa|2020-07-24	0.0006881733	Africa
Africa|hCoV-19/DRC/11022/2020|EPI ISL 527551|B.1.214|Democratic Republic of the Congo|2020-05-24	Africa|hCoV-19/South Africa/KRISP-K002209/2020|EPI ISL 515606|B.1.140|South Africa|2020-07-24	0.0007164522	Africa
Africa|hCoV-19/DRC/11024/2020|EPI ISL 527552|B.1.149|Democratic Republic of the Congo|2020-05-24	Africa|hCoV-19/South Africa/KRISP-K002209/2020|EPI ISL 515606|B.1.140|South Africa|2020-07-24	0.0007574157	Africa
Africa|hCoV-19/DRC/11026/2020|EPI ISL 527553|B.1.149|Democratic Republic of the Congo|2020-05-24	Africa|hCoV-19/South Africa/KRISP-K002209/2020|EPI ISL 515606|B.1.140|South Africa|2020-07-24	0.0006138130	Africa
Africa|hCoV-19/DRC/11031/2020|EPI ISL 527554|B.1.214|Democratic Republic of the Congo|2020-05-24	Africa|hCoV-19/South Africa/KRISP-K002209/2020|EPI ISL 515606|B.1.140|South Africa|2020-07-24	0.0006484070	Africa
Africa|hCoV-19/DRC/11041/2020|EPI ISL 527555|B.1|Democratic Republic of the Congo|2020-05-24	Africa|hCoV-19/South Africa/KRISP-K002209/2020|EPI ISL 515606|B.1.140|South Africa|2020-07-24	0.0006140792	Africa
Africa|hCoV-19/DRC/11057/2020|EPI ISL 527528|B.1.5|Democratic Republic of the Congo|2020-05-24	Africa|hCoV-19/South Africa/KRISP-K002209/2020|EPI ISL 515606|B.1.140|South Africa|2020-07-24	0.0005234431	Africa
Africa|hCoV-19/DRC/11078/2020|EPI ISL 527514|B.1|Democratic Republic of the Congo|2020-05-24	Africa|hCoV-19/South Africa/KRISP-K002209/2020|EPI ISL 515606|B.1.140|South Africa|2020-07-24	0.0006217774	Africa
Africa|hCoV-19/DRC/11079/2020|EPI ISL 527500|B.1.214|Democratic Republic of the Congo|2020-05-24	Africa|hCoV-19/South Africa/KRISP-K002209/2020|EPI ISL 515606|B.1.140|South Africa|2020-07-24	0.0005830678	Africa
Africa|hCoV-19/DRC/11093/2020|EPI ISL 527527|B.1.5|Democratic Republic of the Congo|2020-05-24	Africa|hCoV-19/South Africa/KRISP-K002209/2020|EPI ISL 515606|B.1.140|South Africa|2020-07-24	0.0005949394	Africa
Africa|hCoV-19/DRC/11096/2020|EPI ISL 527522|B.1|Democratic Republic of the Congo|2020-05-24	Africa|hCoV-19/South Africa/KRISP-K002209/2020|EPI ISL 515606|B.1.140|South Africa|2020-07-24	0.0005911008	Africa
Africa|hCoV-19/DRC/11114/2020|EPI ISL 527534|B.1.214|Democratic Republic of the Congo|2020-05-25	Africa|hCoV-19/South Africa/KRISP-K002209/2020|EPI ISL 515606|B.1.140|South Africa|2020-07-24	0.0006644278	Africa
Africa|hCoV-19/DRC/11123/2020|EPI ISL 527496|B.1.84|Democratic Republic of the Congo|2020-05-24	Africa|hCoV-19/South Africa/KRISP-K002209/2020|EPI ISL 515606|B.1.140|South Africa|2020-07-24	0.0006151629	Africa
Africa|hCoV-19/DRC/11134/2020|EPI ISL 527518|B.1.5|Democratic Republic of the Congo|2020-05-24	Africa|hCoV-19/South Africa/KRISP-K002209/2020|EPI ISL 515606|B.1.140|South Africa|2020-07-24	0.0004853244	Africa
Africa|hCoV-19/DRC/11143/2020|EPI ISL 527556|B.1|Democratic Republic of the Congo|2020-05-24	Africa|hCoV-19/South Africa/KRISP-K002209/2020|EPI ISL 515606|B.1.140|South Africa|2020-07-24	0.0007504022	Africa
Africa|hCoV-19/DRC/11145/2020|EPI ISL 527501|B.1.214|Democratic Republic of the Congo|2020-05-24	Africa|hCoV-19/South Africa/KRISP-K002209/2020|EPI ISL 515606|B.1.140|South Africa|2020-07-24	0.0007208288	Africa
Africa|hCoV-19/DRC/11148/2020|EPI ISL 527525|B.1.178|Democratic Republic of the Congo|2020-05-24	Africa|hCoV-19/South Africa/KRISP-K002209/2020|EPI ISL 515606|B.1.140|South Africa|2020-07-24	0.0006650257	Africa
Africa|hCoV-19/DRC/11157/2020|EPI ISL 527530|B.1|Democratic Republic of the Congo|2020-05-25	Africa|hCoV-19/South Africa/KRISP-K002209/2020|EPI ISL 515606|B.1.140|South Africa|2020-07-24	0.0006610741	Africa
Africa|hCoV-19/DRC/11187/2020|EPI ISL 527523|B.1.1.275|Democratic Republic of the Congo|2020-05-23	Africa|hCoV-19/South Africa/KRISP-K002209/2020|EPI ISL 515606|B.1.140|South Africa|2020-07-24	0.0006965073	Africa
Africa|hCoV-19/DRC/11191/2020|EPI ISL 527506|B.1.1.275|Democratic Republic of the Congo|2020-05-23	Africa|hCoV-19/South Africa/KRISP-K002209/2020|EPI ISL 515606|B.1.140|South Africa|2020-07-24	0.0005841638	Africa
Africa|hCoV-19/DRC/11252/2020|EPI ISL 527557|B.1.1.275|Democratic Republic of the Congo|2020-05-21	Africa|hCoV-19/South Africa/KRISP-K002209/2020|EPI ISL 515606|B.1.140|South Africa|2020-07-24	0.0007842205	Africa
Africa|hCoV-19/DRC/11260/2020|EPI ISL 527558|B.1.1.275|Democratic Republic of the Congo|2020-05-23	Africa|hCoV-19/South Africa/KRISP-K002209/2020|EPI ISL 515606|B.1.140|South Africa|2020-07-24	0.0006480466	Africa
Africa|hCoV-19/DRC/1131/2020|EPI ISL 429255|B.1.5|Democratic Republic of the Congo|2020-04-05	Africa|hCoV-19/South Africa/KRISP-K002209/2020|EPI ISL 515606|B.1.140|South Africa|2020-07-24	0.0005086702	Africa
Africa|hCoV-19/DRC/11310/2020|EPI ISL 527529|B.1.149|Democratic Republic of the Congo|2020-05-25	Africa|hCoV-19/South Africa/KRISP-K002209/2020|EPI ISL 515606|B.1.140|South Africa|2020-07-24	0.0005939441	Africa
Africa|hCoV-19/DRC/11318/2020|EPI ISL 527559|B.1.149|Democratic Republic of the Congo|2020-05-25	Africa|hCoV-19/South Africa/KRISP-K002209/2020|EPI ISL 515606|B.1.140|South Africa|2020-07-24	0.0006104972	Africa
Africa|hCoV-19/DRC/11326/2020|EPI ISL 527508|B.1|Democratic Republic of the Congo|2020-05-25	Africa|hCoV-19/South Africa/KRISP-K002209/2020|EPI ISL 515606|B.1.140|South Africa|2020-07-24	0.0005854832	Africa
Africa|hCoV-19/DRC/11334/2020|EPI ISL 527504|B.1.178|Democratic Republic of the Congo|2020-05-25	Africa|hCoV-19/South Africa/KRISP-K002209/2020|EPI ISL 515606|B.1.140|South Africa|2020-07-24	0.0005846497	Africa
Africa|hCoV-19/DRC/11337/2020|EPI ISL 527510|B.1.84|Democratic Republic of the Congo|2020-05-25	Africa|hCoV-19/South Africa/KRISP-K002209/2020|EPI ISL 515606|B.1.140|South Africa|2020-07-24	0.0006553091	Africa
Africa|hCoV-19/DRC/11341/2020|EPI ISL 527509|B.1.1.275|Democratic Republic of the Congo|2020-05-25	Africa|hCoV-19/South Africa/KRISP-K002209/2020|EPI ISL 515606|B.1.140|South Africa|2020-07-24	0.0006892904	Africa
Africa|hCoV-19/DRC/11348/2020|EPI ISL 527560|B.1.149|Democratic Republic of the Congo|2020-05-25	Africa|hCoV-19/South Africa/KRISP-K002209/2020|EPI ISL 515606|B.1.140|South Africa|2020-07-24	0.0006110360	Africa
Africa|hCoV-19/DRC/11369/2020|EPI ISL 527537|B.1.214|Democratic Republic of the Congo|2020-05-25	Africa|hCoV-19/South Africa/KRISP-K002209/2020|EPI ISL 515606|B.1.140|South Africa|2020-07-24	0.0006316375	Africa
Africa|hCoV-19/DRC/11376/2020|EPI ISL 527513|B.1.214|Democratic Republic of the Congo|2020-05-25	Africa|hCoV-19/South Africa/KRISP-K002209/2020|EPI ISL 515606|B.1.140|South Africa|2020-07-24	0.0006558969	Africa
Africa|hCoV-19/DRC/11411/2020|EPI ISL 527561|B.1.5|Democratic Republic of the Congo|2020-05-25	Africa|hCoV-19/South Africa/KRISP-K002209/2020|EPI ISL 515606|B.1.140|South Africa|2020-07-24	0.0005794970	Africa
Africa|hCoV-19/DRC/11450/2020|EPI ISL 527516|B.1.5|Democratic Republic of the Congo|2020-05-25	Africa|hCoV-19/South Africa/KRISP-K002209/2020|EPI ISL 515606|B.1.140|South Africa|2020-07-24	0.0004901999	Africa
Africa|hCoV-19/DRC/11458/2020|EPI ISL 527497|B.1.5|Democratic Republic of the Congo|2020-05-25	Africa|hCoV-19/South Africa/KRISP-K002209/2020|EPI ISL 515606|B.1.140|South Africa|2020-07-24	0.0006541777	Africa
Africa|hCoV-19/DRC/11460/2020|EPI ISL 527562|B.1.214|Democratic Republic of the Congo|2020-05-25	Africa|hCoV-19/South Africa/KRISP-K002209/2020|EPI ISL 515606|B.1.140|South Africa|2020-07-24	0.0007928395	Africa
Africa|hCoV-19/DRC/11472/2020|EPI ISL 527502|B.1.214|Democratic Republic of the Congo|2020-05-25	Africa|hCoV-19/South Africa/KRISP-K002209/2020|EPI ISL 515606|B.1.140|South Africa|2020-07-24	0.0007200551	Africa
Africa|hCoV-19/DRC/11477/2020|EPI ISL 527563|B.1.84|Democratic Republic of the Congo|2020-05-25	Africa|hCoV-19/South Africa/KRISP-K002209/2020|EPI ISL 515606|B.1.140|South Africa|2020-07-24	0.0005448724	Africa
Africa|hCoV-19/DRC/11486/2020|EPI ISL 527564|B.1.214|Democratic Republic of the Congo|2020-05-25	Africa|hCoV-19/South Africa/KRISP-K002209/2020|EPI ISL 515606|B.1.140|South Africa|2020-07-24	0.0007162671	Africa
Africa|hCoV-19/DRC/11487/2020|EPI ISL 527505|B.1|Democratic Republic of the Congo|2020-05-25	Africa|hCoV-19/South Africa/KRISP-K002209/2020|EPI ISL 515606|B.1.140|South Africa|2020-07-24	0.0006547647	Africa
Africa|hCoV-19/DRC/11507/2020|EPI ISL 527512|B.1|Democratic Republic of the Congo|2020-05-25	Africa|hCoV-19/South Africa/KRISP-K002209/2020|EPI ISL 515606|B.1.140|South Africa|2020-07-24	0.0006544646	Africa
Africa|hCoV-19/DRC/1151/2020|EPI ISL 447596|B.38|Democratic Republic of the Congo|2020-04-05	Africa|hCoV-19/South Africa/KRISP-K002209/2020|EPI ISL 515606|B.1.140|South Africa|2020-07-24	0.0008497834	Africa
Africa|hCoV-19/DRC/11511/2020|EPI ISL 527511|B.1.214|Democratic Republic of the Congo|2020-05-25	Africa|hCoV-19/South Africa/KRISP-K002209/2020|EPI ISL 515606|B.1.140|South Africa|2020-07-24	0.0006899394	Africa
Africa|hCoV-19/DRC/11572/2020|EPI ISL 527565|B.1.214|Democratic Republic of the Congo|2020-05-25	Africa|hCoV-19/South Africa/KRISP-K002209/2020|EPI ISL 515606|B.1.140|South Africa|2020-07-24	0.0006131734	Africa
Africa|hCoV-19/DRC/11576/2020|EPI ISL 527517|B.1|Democratic Republic of the Congo|2020-05-25	Africa|hCoV-19/South Africa/KRISP-K002209/2020|EPI ISL 515606|B.1.140|South Africa|2020-07-24	0.0005897474	Africa
Africa|hCoV-19/DRC/11583/2020|EPI ISL 527542|B.1|Democratic Republic of the Congo|2020-05-25	Africa|hCoV-19/South Africa/KRISP-K002209/2020|EPI ISL 515606|B.1.140|South Africa|2020-07-24	0.0006009831	Africa
Africa|hCoV-19/DRC/11616/2020|EPI ISL 527519|B.1|Democratic Republic of the Congo|2020-05-25	Africa|hCoV-19/South Africa/KRISP-K002209/2020|EPI ISL 515606|B.1.140|South Africa|2020-07-24	0.0005887267	Africa
Africa|hCoV-19/DRC/11623/2020|EPI ISL 527566|B.1.5|Democratic Republic of the Congo|2020-05-25	Africa|hCoV-19/South Africa/KRISP-K002209/2020|EPI ISL 515606|B.1.140|South Africa|2020-07-24	0.0006140763	Africa
Africa|hCoV-19/DRC/11624/2020|EPI ISL 527567|B.1.149|Democratic Republic of the Congo|2020-05-25	Africa|hCoV-19/South Africa/KRISP-K002209/2020|EPI ISL 515606|B.1.140|South Africa|2020-07-24	0.0006137798	Africa
Africa|hCoV-19/DRC/11631/2020|EPI ISL 527568|B.1.149|Democratic Republic of the Congo|2020-05-25	Africa|hCoV-19/South Africa/KRISP-K002209/2020|EPI ISL 515606|B.1.140|South Africa|2020-07-24	0.0006144082	Africa
Africa|hCoV-19/DRC/11632/2020|EPI ISL 527493|B.1|Democratic Republic of the Congo|2020-05-25	Africa|hCoV-19/South Africa/KRISP-K002209/2020|EPI ISL 515606|B.1.140|South Africa|2020-07-24	0.0006491003	Africa
Africa|hCoV-19/DRC/11635/2020|EPI ISL 527540|B.1.214|Democratic Republic of the Congo|2020-05-25	Africa|hCoV-19/South Africa/KRISP-K002209/2020|EPI ISL 515606|B.1.140|South Africa|2020-07-24	0.0006332460	Africa
Africa|hCoV-19/DRC/11640/2020|EPI ISL 527535|B.1.178|Democratic Republic of the Congo|2020-05-25	Africa|hCoV-19/South Africa/KRISP-K002209/2020|EPI ISL 515606|B.1.140|South Africa|2020-07-24	0.0006976603	Africa
Africa|hCoV-19/DRC/11643/2020|EPI ISL 527520|B.1.5|Democratic Republic of the Congo|2020-05-25	Africa|hCoV-19/South Africa/KRISP-K002209/2020|EPI ISL 515606|B.1.140|South Africa|2020-07-24	0.0005901097	Africa
Africa|hCoV-19/DRC/11648/2020|EPI ISL 527569|B.1.6|Democratic Republic of the Congo|2020-05-25	Africa|hCoV-19/South Africa/KRISP-K002209/2020|EPI ISL 515606|B.1.140|South Africa|2020-07-24	0.0006454273	Africa
Africa|hCoV-19/DRC/11652/2020|EPI ISL 527570|B.1.149|Democratic Republic of the Congo|2020-05-25	Africa|hCoV-19/South Africa/KRISP-K002209/2020|EPI ISL 515606|B.1.140|South Africa|2020-07-24	0.0006136103	Africa
Africa|hCoV-19/DRC/11653/2020|EPI ISL 527533|B.1.84|Democratic Republic of the Congo|2020-05-25	Africa|hCoV-19/South Africa/KRISP-K002209/2020|EPI ISL 515606|B.1.140|South Africa|2020-07-24	0.0005588579	Africa
Africa|hCoV-19/DRC/11676/2020|EPI ISL 527531|B.1|Democratic Republic of the Congo|2020-05-26	Africa|hCoV-19/South Africa/KRISP-K002209/2020|EPI ISL 515606|B.1.140|South Africa|2020-07-24	0.0007719554	Africa
Africa|hCoV-19/DRC/11677/2020|EPI ISL 527515|B.1.214|Democratic Republic of the Congo|2020-05-26	Africa|hCoV-19/South Africa/KRISP-K002209/2020|EPI ISL 515606|B.1.140|South Africa|2020-07-24	0.0006930490	Africa
Africa|hCoV-19/DRC/11732/2020|EPI ISL 527536|B.1.214|Democratic Republic of the Congo|2020-05-26	Africa|hCoV-19/South Africa/KRISP-K002209/2020|EPI ISL 515606|B.1.140|South Africa|2020-07-24	0.0005586960	Africa
Africa|hCoV-19/DRC/11733/2020|EPI ISL 527571|B.1.149|Democratic Republic of the Congo|2020-05-26	Africa|hCoV-19/South Africa/KRISP-K002209/2020|EPI ISL 515606|B.1.140|South Africa|2020-07-24	0.0006104619	Africa
Africa|hCoV-19/DRC/11806/2020|EPI ISL 527572|B.1.214|Democratic Republic of the Congo|2020-05-26	Africa|hCoV-19/South Africa/KRISP-K002209/2020|EPI ISL 515606|B.1.140|South Africa|2020-07-24	0.0007159252	Africa
Africa|hCoV-19/DRC/1234/2020|EPI ISL 429258|B.1.5|Democratic Republic of the Congo|2020-04-06	Africa|hCoV-19/South Africa/KRISP-K002209/2020|EPI ISL 515606|B.1.140|South Africa|2020-07-24	0.0005000028	Africa
Africa|hCoV-19/DRC/1249/2020|EPI ISL 429259|B.1.5|Democratic Republic of the Congo|2020-04-06	Africa|hCoV-19/South Africa/KRISP-K002209/2020|EPI ISL 515606|B.1.140|South Africa|2020-07-24	0.0005108872	Africa
Africa|hCoV-19/DRC/1319/2020|EPI ISL 431011|B.1.128|Democratic Republic of the Congo|2020-04-07	Africa|hCoV-19/South Africa/KRISP-K002209/2020|EPI ISL 515606|B.1.140|South Africa|2020-07-24	0.0005443329	Africa
Africa|hCoV-19/DRC/1324/2020|EPI ISL 435033|B.1.128|Democratic Republic of the Congo|2020-04-07	Africa|hCoV-19/South Africa/KRISP-K002209/2020|EPI ISL 515606|B.1.140|South Africa|2020-07-24	0.0005406548	Africa
Africa|hCoV-19/DRC/1326/2020|EPI ISL 435116|B.1|Democratic Republic of the Congo|2020-04-07	Africa|hCoV-19/South Africa/KRISP-K002209/2020|EPI ISL 515606|B.1.140|South Africa|2020-07-24	0.0005539115	Africa
Africa|hCoV-19/DRC/1375/2020|EPI ISL 435117|B.1.1.1|Democratic Republic of the Congo|2020-04-07	Africa|hCoV-19/South Africa/KRISP-K002209/2020|EPI ISL 515606|B.1.140|South Africa|2020-07-24	0.0007248542	Africa
Africa|hCoV-19/DRC/1376/2020|EPI ISL 431012|B.1.1.1|Democratic Republic of the Congo|2020-04-07	Africa|hCoV-19/South Africa/KRISP-K002209/2020|EPI ISL 515606|B.1.140|South Africa|2020-07-24	0.0006844252	Africa
Africa|hCoV-19/DRC/1377/2020|EPI ISL 434678|B.1.1.1|Democratic Republic of the Congo|2020-04-07	Africa|hCoV-19/South Africa/KRISP-K002209/2020|EPI ISL 515606|B.1.140|South Africa|2020-07-24	0.0006787355	Africa
Africa|hCoV-19/DRC/1378/2020|EPI ISL 435118|B.1.1.1|Democratic Republic of the Congo|2020-04-07	Africa|hCoV-19/South Africa/KRISP-K002209/2020|EPI ISL 515606|B.1.140|South Africa|2020-07-24	0.0007165212	Africa
Africa|hCoV-19/DRC/1382/2020|EPI ISL 435113|B.1.1.1|Democratic Republic of the Congo|2020-04-07	Africa|hCoV-19/South Africa/KRISP-K002209/2020|EPI ISL 515606|B.1.140|South Africa|2020-07-24	0.0006954181	Africa
Africa|hCoV-19/DRC/1397/2020|EPI ISL 434679|B.1.1.1|Democratic Republic of the Congo|2020-04-07	Africa|hCoV-19/South Africa/KRISP-K002209/2020|EPI ISL 515606|B.1.140|South Africa|2020-07-24	0.0006829997	Africa
Africa|hCoV-19/DRC/1398/2020|EPI ISL 435114|B.1.1.1|Democratic Republic of the Congo|2020-04-07	Africa|hCoV-19/South Africa/KRISP-K002209/2020|EPI ISL 515606|B.1.140|South Africa|2020-07-24	0.0006745697	Africa
Africa|hCoV-19/DRC/1422/2020|EPI ISL 434680|B.1.149|Democratic Republic of the Congo|2020-04-08	Africa|hCoV-19/South Africa/KRISP-K002209/2020|EPI ISL 515606|B.1.140|South Africa|2020-07-24	0.0005861005	Africa
Africa|hCoV-19/DRC/1423/2020|EPI ISL 434710|B.1.149|Democratic Republic of the Congo|2020-04-08	Africa|hCoV-19/South Africa/KRISP-K002209/2020|EPI ISL 515606|B.1.140|South Africa|2020-07-24	0.0005731984	Africa
Africa|hCoV-19/DRC/1486/2020|EPI ISL 434711|B.1|Democratic Republic of the Congo|2020-04-08	Africa|hCoV-19/South Africa/KRISP-K002209/2020|EPI ISL 515606|B.1.140|South Africa|2020-07-24	0.0005240152	Africa
Africa|hCoV-19/DRC/1516/2020|EPI ISL 435032|B.1.5|Democratic Republic of the Congo|2020-04-09	Africa|hCoV-19/South Africa/KRISP-K002209/2020|EPI ISL 515606|B.1.140|South Africa|2020-07-24	0.0005042930	Africa
Africa|hCoV-19/DRC/1565/2020|EPI ISL 434681|B.1|Democratic Republic of the Congo|2020-04-09	Africa|hCoV-19/South Africa/KRISP-K002209/2020|EPI ISL 515606|B.1.140|South Africa|2020-07-24	0.0005145492	Africa
Africa|hCoV-19/DRC/158/2020|EPI ISL 417950|B.40|Democratic Republic of the Congo|2020-03-20	Africa|hCoV-19/South Africa/KRISP-K002209/2020|EPI ISL 515606|B.1.140|South Africa|2020-07-24	0.0008408076	Africa
Africa|hCoV-19/DRC/1715/2020|EPI ISL 435156|B.1.84|Democratic Republic of the Congo|2020-04-10	Africa|hCoV-19/South Africa/KRISP-K002209/2020|EPI ISL 515606|B.1.140|South Africa|2020-07-24	0.0005776347	Africa
Africa|hCoV-19/DRC/1767/2020|EPI ISL 435157|B.1.5|Democratic Republic of the Congo|2020-04-10	Africa|hCoV-19/South Africa/KRISP-K002209/2020|EPI ISL 515606|B.1.140|South Africa|2020-07-24	0.0004907107	Africa
Africa|hCoV-19/DRC/1779/2020|EPI ISL 435158|C.14|Democratic Republic of the Congo|2020-04-10	Africa|hCoV-19/South Africa/KRISP-K002209/2020|EPI ISL 515606|B.1.140|South Africa|2020-07-24	0.0007661980	Africa
Africa|hCoV-19/DRC/191/2020|EPI ISL 417955|B.1.128|Democratic Republic of the Congo|2020-03-21	Africa|hCoV-19/South Africa/KRISP-K002209/2020|EPI ISL 515606|B.1.140|South Africa|2020-07-24	0.0005387147	Africa
Africa|hCoV-19/DRC/1952/2020|EPI ISL 435159|B.1.5|Democratic Republic of the Congo|2020-04-11	Africa|hCoV-19/South Africa/KRISP-K002209/2020|EPI ISL 515606|B.1.140|South Africa|2020-07-24	0.0004850889	Africa
Africa|hCoV-19/DRC/1982/2020|EPI ISL 435160|B.1|Democratic Republic of the Congo|2020-04-12	Africa|hCoV-19/South Africa/KRISP-K002209/2020|EPI ISL 515606|B.1.140|South Africa|2020-07-24	0.0005177401	Africa
Africa|hCoV-19/DRC/2047/2020|EPI ISL 435161|B.1.1.1|Democratic Republic of the Congo|2020-04-12	Africa|hCoV-19/South Africa/KRISP-K002209/2020|EPI ISL 515606|B.1.140|South Africa|2020-07-24	0.0006513649	Africa
Africa|hCoV-19/DRC/2063/2020|EPI ISL 435162|B.1|Democratic Republic of the Congo|2020-04-12	Africa|hCoV-19/South Africa/KRISP-K002209/2020|EPI ISL 515606|B.1.140|South Africa|2020-07-24	0.0004835262	Africa
Africa|hCoV-19/DRC/2120/2020|EPI ISL 435163|B.1.149|Democratic Republic of the Congo|2020-04-12	Africa|hCoV-19/South Africa/KRISP-K002209/2020|EPI ISL 515606|B.1.140|South Africa|2020-07-24	0.0005772853	Africa
Africa|hCoV-19/DRC/2121/2020|EPI ISL 435164|B.1.149|Democratic Republic of the Congo|2020-04-12	Africa|hCoV-19/South Africa/KRISP-K002209/2020|EPI ISL 515606|B.1.140|South Africa|2020-07-24	0.0005514929	Africa
Africa|hCoV-19/DRC/2122/2020|EPI ISL 435165|B.1.149|Democratic Republic of the Congo|2020-04-13	Africa|hCoV-19/South Africa/KRISP-K002209/2020|EPI ISL 515606|B.1.140|South Africa|2020-07-24	0.0006314450	Africa
Africa|hCoV-19/DRC/2125/2020|EPI ISL 435166|B.1.149|Democratic Republic of the Congo|2020-04-13	Africa|hCoV-19/South Africa/KRISP-K002209/2020|EPI ISL 515606|B.1.140|South Africa|2020-07-24	0.0005533811	Africa
Africa|hCoV-19/DRC/2128/2020|EPI ISL 435167|B.1|Democratic Republic of the Congo|2020-04-13	Africa|hCoV-19/South Africa/KRISP-K002209/2020|EPI ISL 515606|B.1.140|South Africa|2020-07-24	0.0004937735	Africa
Africa|hCoV-19/DRC/2133/2020|EPI ISL 435168|B.1.128|Democratic Republic of the Congo|2020-04-13	Africa|hCoV-19/South Africa/KRISP-K002209/2020|EPI ISL 515606|B.1.140|South Africa|2020-07-24	0.0005247666	Africa
Africa|hCoV-19/DRC/214/2020|EPI ISL 420030|B.1.6|Democratic Republic of the Congo|2020-03-21	Africa|hCoV-19/South Africa/KRISP-K002209/2020|EPI ISL 515606|B.1.140|South Africa|2020-07-24	0.0005061082	Africa
Africa|hCoV-19/DRC/215/2020|EPI ISL 420031|B.1.1.1|Democratic Republic of the Congo|2020-03-21	Africa|hCoV-19/South Africa/KRISP-K002209/2020|EPI ISL 515606|B.1.140|South Africa|2020-07-24	0.0007202559	Africa
Africa|hCoV-19/DRC/2169/2020|EPI ISL 436194|B.1.5|Democratic Republic of the Congo|2020-04-13	Africa|hCoV-19/South Africa/KRISP-K002209/2020|EPI ISL 515606|B.1.140|South Africa|2020-07-24	0.0005247063	Africa
Africa|hCoV-19/DRC/2299/2020|EPI ISL 436412|B.1.5|Democratic Republic of the Congo|2020-04-14	Africa|hCoV-19/South Africa/KRISP-K002209/2020|EPI ISL 515606|B.1.140|South Africa|2020-07-24	0.0005765553	Africa
Africa|hCoV-19/DRC/236/2020|EPI ISL 420032|B.1.128|Democratic Republic of the Congo|2020-03-22	Africa|hCoV-19/South Africa/KRISP-K002209/2020|EPI ISL 515606|B.1.140|South Africa|2020-07-24	0.0005393739	Africa
Africa|hCoV-19/DRC/2363/2020|EPI ISL 437194|B.1.84|Democratic Republic of the Congo|2020-04-14	Africa|hCoV-19/South Africa/KRISP-K002209/2020|EPI ISL 515606|B.1.140|South Africa|2020-07-24	0.0005425816	Africa
Africa|hCoV-19/DRC/2384/2020|EPI ISL 437196|B.1.149|Democratic Republic of the Congo|2020-04-14	Africa|hCoV-19/South Africa/KRISP-K002209/2020|EPI ISL 515606|B.1.140|South Africa|2020-07-24	0.0005525784	Africa
Africa|hCoV-19/DRC/241/2020|EPI ISL 420033|B.1.1.75|Democratic Republic of the Congo|2020-03-22	Africa|hCoV-19/South Africa/KRISP-K002209/2020|EPI ISL 515606|B.1.140|South Africa|2020-07-24	0.0006406684	Africa
Africa|hCoV-19/DRC/243/2020|EPI ISL 420034|B.1|Democratic Republic of the Congo|2020-03-22	Africa|hCoV-19/South Africa/KRISP-K002209/2020|EPI ISL 515606|B.1.140|South Africa|2020-07-24	0.0005169784	Africa
Africa|hCoV-19/DRC/248/2020|EPI ISL 420035|B.1.5|Democratic Republic of the Congo|2020-03-22	Africa|hCoV-19/South Africa/KRISP-K002209/2020|EPI ISL 515606|B.1.140|South Africa|2020-07-24	0.0004719441	Africa
Africa|hCoV-19/DRC/2496/2020|EPI ISL 437337|B.1.149|Democratic Republic of the Congo|2020-04-15	Africa|hCoV-19/South Africa/KRISP-K002209/2020|EPI ISL 515606|B.1.140|South Africa|2020-07-24	0.0006052148	Africa
Africa|hCoV-19/DRC/2529/2020|EPI ISL 437338|B.1.178|Democratic Republic of the Congo|2020-04-15	Africa|hCoV-19/South Africa/KRISP-K002209/2020|EPI ISL 515606|B.1.140|South Africa|2020-07-24	0.0005715801	Africa
Africa|hCoV-19/DRC/253/2020|EPI ISL 420838|B.1.5|Democratic Republic of the Congo|2020-03-22	Africa|hCoV-19/South Africa/KRISP-K002209/2020|EPI ISL 515606|B.1.140|South Africa|2020-07-24	0.0004736684	Africa
Africa|hCoV-19/DRC/2536/2020|EPI ISL 437339|B.1|Democratic Republic of the Congo|2020-04-15	Africa|hCoV-19/South Africa/KRISP-K002209/2020|EPI ISL 515606|B.1.140|South Africa|2020-07-24	0.0005715802	Africa
Africa|hCoV-19/DRC/254/2020|EPI ISL 420839|B.1|Democratic Republic of the Congo|2020-03-22	Africa|hCoV-19/South Africa/KRISP-K002209/2020|EPI ISL 515606|B.1.140|South Africa|2020-07-24	0.0005114620	Africa
Africa|hCoV-19/DRC/2563/2020|EPI ISL 437340|B.1.9|Democratic Republic of the Congo|2020-04-15	Africa|hCoV-19/South Africa/KRISP-K002209/2020|EPI ISL 515606|B.1.140|South Africa|2020-07-24	0.0007734079	Africa
Africa|hCoV-19/DRC/2580/2020|EPI ISL 437341|B.1.5|Democratic Republic of the Congo|2020-04-15	Africa|hCoV-19/South Africa/KRISP-K002209/2020|EPI ISL 515606|B.1.140|South Africa|2020-07-24	0.0005071518	Africa
Africa|hCoV-19/DRC/2644/2020|EPI ISL 437342|B.1.84|Democratic Republic of the Congo|2020-04-15	Africa|hCoV-19/South Africa/KRISP-K002209/2020|EPI ISL 515606|B.1.140|South Africa|2020-07-24	0.0006141563	Africa
Africa|hCoV-19/DRC/2670/2020|EPI ISL 437343|B.1.9|Democratic Republic of the Congo|2020-04-15	Africa|hCoV-19/South Africa/KRISP-K002209/2020|EPI ISL 515606|B.1.140|South Africa|2020-07-24	0.0008071043	Africa
Africa|hCoV-19/DRC/2727/2020|EPI ISL 437344|B.1|Democratic Republic of the Congo|2020-04-16	Africa|hCoV-19/South Africa/KRISP-K002209/2020|EPI ISL 515606|B.1.140|South Africa|2020-07-24	0.0004791417	Africa
Africa|hCoV-19/DRC/2728/2020|EPI ISL 437345|B.1.84|Democratic Republic of the Congo|2020-04-16	Africa|hCoV-19/South Africa/KRISP-K002209/2020|EPI ISL 515606|B.1.140|South Africa|2020-07-24	0.0005510254	Africa
Africa|hCoV-19/DRC/2813/2020|EPI ISL 437346|C.14|Democratic Republic of the Congo|2020-04-16	Africa|hCoV-19/South Africa/KRISP-K002209/2020|EPI ISL 515606|B.1.140|South Africa|2020-07-24	0.0008076045	Africa
Africa|hCoV-19/DRC/2819/2020|EPI ISL 437347|B.1|Democratic Republic of the Congo|2020-04-16	Africa|hCoV-19/South Africa/KRISP-K002209/2020|EPI ISL 515606|B.1.140|South Africa|2020-07-24	0.0005839750	Africa
Africa|hCoV-19/DRC/2827/2020|EPI ISL 437348|B.1|Democratic Republic of the Congo|2020-04-16	Africa|hCoV-19/South Africa/KRISP-K002209/2020|EPI ISL 515606|B.1.140|South Africa|2020-07-24	0.0005042709	Africa
Africa|hCoV-19/DRC/2855/2020|EPI ISL 437350|B.1|Democratic Republic of the Congo|2020-04-16	Africa|hCoV-19/South Africa/KRISP-K002209/2020|EPI ISL 515606|B.1.140|South Africa|2020-07-24	0.0005379469	Africa
Africa|hCoV-19/DRC/2864/2020|EPI ISL 437351|B.1|Democratic Republic of the Congo|2020-04-16	Africa|hCoV-19/South Africa/KRISP-K002209/2020|EPI ISL 515606|B.1.140|South Africa|2020-07-24	0.0005390831	Africa
Africa|hCoV-19/DRC/2904/2020|EPI ISL 437352|B.1|Democratic Republic of the Congo|2020-04-17	Africa|hCoV-19/South Africa/KRISP-K002209/2020|EPI ISL 515606|B.1.140|South Africa|2020-07-24	0.0005379469	Africa
Africa|hCoV-19/DRC/2938/2020|EPI ISL 437353|B.1.275|Democratic Republic of the Congo|2020-04-17	Africa|hCoV-19/South Africa/KRISP-K002209/2020|EPI ISL 515606|B.1.140|South Africa|2020-07-24	0.0006606858	Africa
Africa|hCoV-19/DRC/2939/2020|EPI ISL 437354|B.1|Democratic Republic of the Congo|2020-04-17	Africa|hCoV-19/South Africa/KRISP-K002209/2020|EPI ISL 515606|B.1.140|South Africa|2020-07-24	0.0006401654	Africa
Africa|hCoV-19/DRC/2942/2020|EPI ISL 437355|B.1|Democratic Republic of the Congo|2020-04-17	Africa|hCoV-19/South Africa/KRISP-K002209/2020|EPI ISL 515606|B.1.140|South Africa|2020-07-24	0.0006223061	Africa
Africa|hCoV-19/DRC/299/2020|EPI ISL 420840|B.4|Democratic Republic of the Congo|2020-03-20	Africa|hCoV-19/South Africa/KRISP-K002209/2020|EPI ISL 515606|B.1.140|South Africa|2020-07-24	0.0009923927	Africa
Africa|hCoV-19/DRC/300/2020|EPI ISL 420841|A|Democratic Republic of the Congo|2020-03-22	Africa|hCoV-19/South Africa/KRISP-K002209/2020|EPI ISL 515606|B.1.140|South Africa|2020-07-24	0.0007797502	Africa
Africa|hCoV-19/DRC/3041/2020|EPI ISL 437356|B.1|Democratic Republic of the Congo|2020-04-18	Africa|hCoV-19/South Africa/KRISP-K002209/2020|EPI ISL 515606|B.1.140|South Africa|2020-07-24	0.0006077214	Africa
Africa|hCoV-19/DRC/307/2020|EPI ISL 420842|B.1.9|Democratic Republic of the Congo|2020-03	Africa|hCoV-19/South Africa/KRISP-K002209/2020|EPI ISL 515606|B.1.140|South Africa|2020-07-24	0.0005888959	Africa
Africa|hCoV-19/DRC/3070/2020|EPI ISL 437357|B.1.214|Democratic Republic of the Congo|2020-04-18	Africa|hCoV-19/South Africa/KRISP-K002209/2020|EPI ISL 515606|B.1.140|South Africa|2020-07-24	0.0006423664	Africa
Africa|hCoV-19/DRC/3089/2020|EPI ISL 437358|B.1.84|Democratic Republic of the Congo|2020-04-19	Africa|hCoV-19/South Africa/KRISP-K002209/2020|EPI ISL 515606|B.1.140|South Africa|2020-07-24	0.0005722939	Africa
Africa|hCoV-19/DRC/3440/2020|EPI ISL 447597|B.1.84|Democratic Republic of the Congo|2020-04-22	Africa|hCoV-19/South Africa/KRISP-K002209/2020|EPI ISL 515606|B.1.140|South Africa|2020-07-24	0.0005787417	Africa
Africa|hCoV-19/DRC/3451/2020|EPI ISL 447598|B.1.178|Democratic Republic of the Congo|2020-04-22	Africa|hCoV-19/South Africa/KRISP-K002209/2020|EPI ISL 515606|B.1.140|South Africa|2020-07-24	0.0006132905	Africa
Africa|hCoV-19/DRC/3453/2020|EPI ISL 447599|B.1.84|Democratic Republic of the Congo|2020-04-22	Africa|hCoV-19/South Africa/KRISP-K002209/2020|EPI ISL 515606|B.1.140|South Africa|2020-07-24	0.0005790966	Africa
Africa|hCoV-19/DRC/3481/2020|EPI ISL 447600|B.1|Democratic Republic of the Congo|2020-04-22	Africa|hCoV-19/South Africa/KRISP-K002209/2020|EPI ISL 515606|B.1.140|South Africa|2020-07-24	0.0004892826	Africa
Africa|hCoV-19/DRC/3482/2020|EPI ISL 447601|B.1|Democratic Republic of the Congo|2020-04-22	Africa|hCoV-19/South Africa/KRISP-K002209/2020|EPI ISL 515606|B.1.140|South Africa|2020-07-24	0.0005152102	Africa
Africa|hCoV-19/DRC/3483/2020|EPI ISL 447602|B.1|Democratic Republic of the Congo|2020-04-22	Africa|hCoV-19/South Africa/KRISP-K002209/2020|EPI ISL 515606|B.1.140|South Africa|2020-07-24	0.0004885144	Africa
Africa|hCoV-19/DRC/3490/2020|EPI ISL 447603|B.1|Democratic Republic of the Congo|2020-04-22	Africa|hCoV-19/South Africa/KRISP-K002209/2020|EPI ISL 515606|B.1.140|South Africa|2020-07-24	0.0005457958	Africa
Africa|hCoV-19/DRC/3504/2020|EPI ISL 447604|B.1.149|Democratic Republic of the Congo|2020-04-23	Africa|hCoV-19/South Africa/KRISP-K002209/2020|EPI ISL 515606|B.1.140|South Africa|2020-07-24	0.0005588752	Africa
Africa|hCoV-19/DRC/352/2020|EPI ISL 420850|B.1.5|Democratic Republic of the Congo|2020-03	Africa|hCoV-19/South Africa/KRISP-K002209/2020|EPI ISL 515606|B.1.140|South Africa|2020-07-24	0.0005452229	Africa
Africa|hCoV-19/DRC/353/2020|EPI ISL 420843|B.1.5|Democratic Republic of the Congo|2020-03	Africa|hCoV-19/South Africa/KRISP-K002209/2020|EPI ISL 515606|B.1.140|South Africa|2020-07-24	0.0004429682	Africa
Africa|hCoV-19/DRC/355/2020|EPI ISL 420844|B.1|Democratic Republic of the Congo|2020-03	Africa|hCoV-19/South Africa/KRISP-K002209/2020|EPI ISL 515606|B.1.140|South Africa|2020-07-24	0.0005060570	Africa
Africa|hCoV-19/DRC/3552/2020|EPI ISL 447605|B.1.84|Democratic Republic of the Congo|2020-04-23	Africa|hCoV-19/South Africa/KRISP-K002209/2020|EPI ISL 515606|B.1.140|South Africa|2020-07-24	0.0005515275	Africa
Africa|hCoV-19/DRC/3595/2020|EPI ISL 447606|B.1.5|Democratic Republic of the Congo|2020-04-23	Africa|hCoV-19/South Africa/KRISP-K002209/2020|EPI ISL 515606|B.1.140|South Africa|2020-07-24	0.0005436431	Africa
Africa|hCoV-19/DRC/3632/2020|EPI ISL 447607|B.1.5|Democratic Republic of the Congo|2020-04-23	Africa|hCoV-19/South Africa/KRISP-K002209/2020|EPI ISL 515606|B.1.140|South Africa|2020-07-24	0.0005453608	Africa
Africa|hCoV-19/DRC/3633/2020|EPI ISL 447230|B.1.5|Democratic Republic of the Congo|2020-04-23	Africa|hCoV-19/South Africa/KRISP-K002209/2020|EPI ISL 515606|B.1.140|South Africa|2020-07-24	0.0005161142	Africa
Africa|hCoV-19/DRC/3653/2020|EPI ISL 447231|B.1.128|Democratic Republic of the Congo|2020-04-23	Africa|hCoV-19/South Africa/KRISP-K002209/2020|EPI ISL 515606|B.1.140|South Africa|2020-07-24	0.0006082675	Africa
Africa|hCoV-19/DRC/3659/2020|EPI ISL 447232|B.1.128|Democratic Republic of the Congo|2020-04-23	Africa|hCoV-19/South Africa/KRISP-K002209/2020|EPI ISL 515606|B.1.140|South Africa|2020-07-24	0.0006088230	Africa
Africa|hCoV-19/DRC/3661/2020|EPI ISL 447233|B.1.128|Democratic Republic of the Congo|2020-04-23	Africa|hCoV-19/South Africa/KRISP-K002209/2020|EPI ISL 515606|B.1.140|South Africa|2020-07-24	0.0006140141	Africa
Africa|hCoV-19/DRC/3662/2020|EPI ISL 447234|B.1.128|Democratic Republic of the Congo|2020-04-23	Africa|hCoV-19/South Africa/KRISP-K002209/2020|EPI ISL 515606|B.1.140|South Africa|2020-07-24	0.0006135537	Africa
Africa|hCoV-19/DRC/3664/2020|EPI ISL 447235|B.1.128|Democratic Republic of the Congo|2020-04-23	Africa|hCoV-19/South Africa/KRISP-K002209/2020|EPI ISL 515606|B.1.140|South Africa|2020-07-24	0.0006136583	Africa
Africa|hCoV-19/DRC/3683/2020|EPI ISL 447236|B.1.5|Democratic Republic of the Congo|2020-04-24	Africa|hCoV-19/South Africa/KRISP-K002209/2020|EPI ISL 515606|B.1.140|South Africa|2020-07-24	0.0005794892	Africa
Africa|hCoV-19/DRC/3688/2020|EPI ISL 447237|B.1.128|Democratic Republic of the Congo|2020-04-24	Africa|hCoV-19/South Africa/KRISP-K002209/2020|EPI ISL 515606|B.1.140|South Africa|2020-07-24	0.0006116361	Africa
Africa|hCoV-19/DRC/376/2020|EPI ISL 420851|B.1.6|Democratic Republic of the Congo|2020-03-25	Africa|hCoV-19/South Africa/KRISP-K002209/2020|EPI ISL 515606|B.1.140|South Africa|2020-07-24	0.0005773523	Africa
Africa|hCoV-19/DRC/3764/2020|EPI ISL 447238|B.1.84|Democratic Republic of the Congo|2020-04-24	Africa|hCoV-19/South Africa/KRISP-K002209/2020|EPI ISL 515606|B.1.140|South Africa|2020-07-24	0.0006127290	Africa
Africa|hCoV-19/DRC/3768/2020|EPI ISL 447239|B.1.84|Democratic Republic of the Congo|2020-04-24	Africa|hCoV-19/South Africa/KRISP-K002209/2020|EPI ISL 515606|B.1.140|South Africa|2020-07-24	0.0005791221	Africa
Africa|hCoV-19/DRC/3778/2020|EPI ISL 447240|B.1.128|Democratic Republic of the Congo|2020-04-24	Africa|hCoV-19/South Africa/KRISP-K002209/2020|EPI ISL 515606|B.1.140|South Africa|2020-07-24	0.0006104539	Africa
Africa|hCoV-19/DRC/3787/2020|EPI ISL 447241|B.1|Democratic Republic of the Congo|2020-04-24	Africa|hCoV-19/South Africa/KRISP-K002209/2020|EPI ISL 515606|B.1.140|South Africa|2020-07-24	0.0005202718	Africa
Africa|hCoV-19/DRC/3791/2020|EPI ISL 447242|B.1|Democratic Republic of the Congo|2020-04-24	Africa|hCoV-19/South Africa/KRISP-K002209/2020|EPI ISL 515606|B.1.140|South Africa|2020-07-24	0.0005623791	Africa
Africa|hCoV-19/DRC/3803/2020|EPI ISL 447243|B.1|Democratic Republic of the Congo|2020-04-24	Africa|hCoV-19/South Africa/KRISP-K002209/2020|EPI ISL 515606|B.1.140|South Africa|2020-07-24	0.0004882928	Africa
Africa|hCoV-19/DRC/3806/2020|EPI ISL 447244|B.1|Democratic Republic of the Congo|2020-04-24	Africa|hCoV-19/South Africa/KRISP-K002209/2020|EPI ISL 515606|B.1.140|South Africa|2020-07-24	0.0004882590	Africa
Africa|hCoV-19/DRC/3827/2020|EPI ISL 447245|B.1|Democratic Republic of the Congo|2020-04-24	Africa|hCoV-19/South Africa/KRISP-K002209/2020|EPI ISL 515606|B.1.140|South Africa|2020-07-24	0.0006476465	Africa
Africa|hCoV-19/DRC/3829/2020|EPI ISL 447246|B.1|Democratic Republic of the Congo|2020-04-24	Africa|hCoV-19/South Africa/KRISP-K002209/2020|EPI ISL 515606|B.1.140|South Africa|2020-07-24	0.0006143850	Africa
Africa|hCoV-19/DRC/3834/2020|EPI ISL 447247|A|Democratic Republic of the Congo|2020-04-25	Africa|hCoV-19/South Africa/KRISP-K002209/2020|EPI ISL 515606|B.1.140|South Africa|2020-07-24	0.0008577121	Africa
Africa|hCoV-19/DRC/3837/2020|EPI ISL 447248|B.1.128|Democratic Republic of the Congo|2020-04-25	Africa|hCoV-19/South Africa/KRISP-K002209/2020|EPI ISL 515606|B.1.140|South Africa|2020-07-24	0.0006132610	Africa
Africa|hCoV-19/DRC/3841/2020|EPI ISL 447249|B.1.128|Democratic Republic of the Congo|2020-04-25	Africa|hCoV-19/South Africa/KRISP-K002209/2020|EPI ISL 515606|B.1.140|South Africa|2020-07-24	0.0006458550	Africa
Africa|hCoV-19/DRC/3842/2020|EPI ISL 471396|B.1.128|Democratic Republic of the Congo|2020-04-25	Africa|hCoV-19/South Africa/KRISP-K002209/2020|EPI ISL 515606|B.1.140|South Africa|2020-07-24	0.0006388634	Africa
Africa|hCoV-19/DRC/3846/2020|EPI ISL 471397|B.1.84|Democratic Republic of the Congo|2020-04-25	Africa|hCoV-19/South Africa/KRISP-K002209/2020|EPI ISL 515606|B.1.140|South Africa|2020-07-24	0.0006388379	Africa
Africa|hCoV-19/DRC/3937/2020|EPI ISL 471398|B.1|Democratic Republic of the Congo|2020-04-25	Africa|hCoV-19/South Africa/KRISP-K002209/2020|EPI ISL 515606|B.1.140|South Africa|2020-07-24	0.0006052026	Africa
Africa|hCoV-19/DRC/3941/2020|EPI ISL 471399|B.1.128|Democratic Republic of the Congo|2020-04-25	Africa|hCoV-19/South Africa/KRISP-K002209/2020|EPI ISL 515606|B.1.140|South Africa|2020-07-24	0.0006121287	Africa
Africa|hCoV-19/DRC/3947/2020|EPI ISL 471400|B.1.214|Democratic Republic of the Congo|2020-04-25	Africa|hCoV-19/South Africa/KRISP-K002209/2020|EPI ISL 515606|B.1.140|South Africa|2020-07-24	0.0007061290	Africa
Africa|hCoV-19/DRC/3949/2020|EPI ISL 471401|B.1.84|Democratic Republic of the Congo|2020-04-26	Africa|hCoV-19/South Africa/KRISP-K002209/2020|EPI ISL 515606|B.1.140|South Africa|2020-07-24	0.0005422138	Africa
Africa|hCoV-19/DRC/396/2020|EPI ISL 420852|B.1.6|Democratic Republic of the Congo|2020-03-26	Africa|hCoV-19/South Africa/KRISP-K002209/2020|EPI ISL 515606|B.1.140|South Africa|2020-07-24	0.0005428447	Africa
Africa|hCoV-19/DRC/397/2020|EPI ISL 420845|B.1.6|Democratic Republic of the Congo|2020-03-26	Africa|hCoV-19/South Africa/KRISP-K002209/2020|EPI ISL 515606|B.1.140|South Africa|2020-07-24	0.0005387329	Africa
Africa|hCoV-19/DRC/400/2020|EPI ISL 420846|B.1.5|Democratic Republic of the Congo|2020-03	Africa|hCoV-19/South Africa/KRISP-K002209/2020|EPI ISL 515606|B.1.140|South Africa|2020-07-24	0.0005064842	Africa
Africa|hCoV-19/DRC/4012/2020|EPI ISL 471402|B.1|Democratic Republic of the Congo|2020-04-26	Africa|hCoV-19/South Africa/KRISP-K002209/2020|EPI ISL 515606|B.1.140|South Africa|2020-07-24	0.0006725039	Africa
Africa|hCoV-19/DRC/402/2020|EPI ISL 420853|B.1|Democratic Republic of the Congo|2020-03-26	Africa|hCoV-19/South Africa/KRISP-K002209/2020|EPI ISL 515606|B.1.140|South Africa|2020-07-24	0.0005289980	Africa
Africa|hCoV-19/DRC/4020/2020|EPI ISL 471403|B.1.5|Democratic Republic of the Congo|2020-04-26	Africa|hCoV-19/South Africa/KRISP-K002209/2020|EPI ISL 515606|B.1.140|South Africa|2020-07-24	0.0006052283	Africa
Africa|hCoV-19/DRC/4026/2020|EPI ISL 471404|B.1.84|Democratic Republic of the Congo|2020-04-27	Africa|hCoV-19/South Africa/KRISP-K002209/2020|EPI ISL 515606|B.1.140|South Africa|2020-07-24	0.0005741549	Africa
Africa|hCoV-19/DRC/4060/2020|EPI ISL 471405|B.1|Democratic Republic of the Congo|2020-04-27	Africa|hCoV-19/South Africa/KRISP-K002209/2020|EPI ISL 515606|B.1.140|South Africa|2020-07-24	0.0006063909	Africa
Africa|hCoV-19/DRC/4075/2020|EPI ISL 471406|B.1.214|Democratic Republic of the Congo|2020-04-27	Africa|hCoV-19/South Africa/KRISP-K002209/2020|EPI ISL 515606|B.1.140|South Africa|2020-07-24	0.0006783717	Africa
Africa|hCoV-19/DRC/4084/2020|EPI ISL 471407|B.1.214|Democratic Republic of the Congo|2020-04-27	Africa|hCoV-19/South Africa/KRISP-K002209/2020|EPI ISL 515606|B.1.140|South Africa|2020-07-24	0.0007068420	Africa
Africa|hCoV-19/DRC/4132/2020|EPI ISL 471408|B.1|Democratic Republic of the Congo|2020-04-27	Africa|hCoV-19/South Africa/KRISP-K002209/2020|EPI ISL 515606|B.1.140|South Africa|2020-07-24	0.0006388228	Africa
Africa|hCoV-19/DRC/4141/2020|EPI ISL 471409|B.1.128|Democratic Republic of the Congo|2020-04-27	Africa|hCoV-19/South Africa/KRISP-K002209/2020|EPI ISL 515606|B.1.140|South Africa|2020-07-24	0.0006052004	Africa
Africa|hCoV-19/DRC/4145/2020|EPI ISL 471410|B.1|Democratic Republic of the Congo|2020-04-27	Africa|hCoV-19/South Africa/KRISP-K002209/2020|EPI ISL 515606|B.1.140|South Africa|2020-07-24	0.0005715687	Africa
Africa|hCoV-19/DRC/4194/2020|EPI ISL 471414|B.1.5|Democratic Republic of the Congo|2020-04-28	Africa|hCoV-19/South Africa/KRISP-K002209/2020|EPI ISL 515606|B.1.140|South Africa|2020-07-24	0.0006051883	Africa
Africa|hCoV-19/DRC/4250/2020|EPI ISL 471415|B.1.1.1|Democratic Republic of the Congo|2020-04-28	Africa|hCoV-19/South Africa/KRISP-K002209/2020|EPI ISL 515606|B.1.140|South Africa|2020-07-24	0.0007734811	Africa
Africa|hCoV-19/DRC/4279/2020|EPI ISL 514114|B.1|Democratic Republic of the Congo|2020-04-28	Africa|hCoV-19/South Africa/KRISP-K002209/2020|EPI ISL 515606|B.1.140|South Africa|2020-07-24	0.0006135894	Africa
Africa|hCoV-19/DRC/4282/2020|EPI ISL 514103|B.1.128|Democratic Republic of the Congo|2020-04-08	Africa|hCoV-19/South Africa/KRISP-K002209/2020|EPI ISL 515606|B.1.140|South Africa|2020-07-24	0.0005795346	Africa
Africa|hCoV-19/DRC/4284/2020|EPI ISL 514115|B.1.128|Democratic Republic of the Congo|2020-04-28	Africa|hCoV-19/South Africa/KRISP-K002209/2020|EPI ISL 515606|B.1.140|South Africa|2020-07-24	0.0005794753	Africa
Africa|hCoV-19/DRC/431/2020|EPI ISL 420847|B.1.147|Democratic Republic of the Congo|2020-03-26	Africa|hCoV-19/South Africa/KRISP-K002209/2020|EPI ISL 515606|B.1.140|South Africa|2020-07-24	0.0005387277	Africa
Africa|hCoV-19/DRC/4418/2020|EPI ISL 496506|B.1.128|Democratic Republic of the Congo|2020-04-29	Africa|hCoV-19/South Africa/KRISP-K002209/2020|EPI ISL 515606|B.1.140|South Africa|2020-07-24	0.0006136165	Africa
Africa|hCoV-19/DRC/4422/2020|EPI ISL 496507|B.1.128|Democratic Republic of the Congo|2020-04-29	Africa|hCoV-19/South Africa/KRISP-K002209/2020|EPI ISL 515606|B.1.140|South Africa|2020-07-24	0.0005515748	Africa
Africa|hCoV-19/DRC/4427/2020|EPI ISL 496508|B.1.128|Democratic Republic of the Congo|2020-04-29	Africa|hCoV-19/South Africa/KRISP-K002209/2020|EPI ISL 515606|B.1.140|South Africa|2020-07-24	0.0005565233	Africa
Africa|hCoV-19/DRC/4429/2020|EPI ISL 513589|B.1.128|Democratic Republic of the Congo|2020-04-29	Africa|hCoV-19/South Africa/KRISP-K002209/2020|EPI ISL 515606|B.1.140|South Africa|2020-07-24	0.0005565621	Africa
Africa|hCoV-19/DRC/4430/2020|EPI ISL 496509|B.1.128|Democratic Republic of the Congo|2020-04-29	Africa|hCoV-19/South Africa/KRISP-K002209/2020|EPI ISL 515606|B.1.140|South Africa|2020-07-24	0.0005800283	Africa
Africa|hCoV-19/DRC/4437/2020|EPI ISL 513590|B.1.128|Democratic Republic of the Congo|2020-05-02	Africa|hCoV-19/South Africa/KRISP-K002209/2020|EPI ISL 515606|B.1.140|South Africa|2020-07-24	0.0005914623	Africa
Africa|hCoV-19/DRC/4442/2020|EPI ISL 496510|B.1.128|Democratic Republic of the Congo|2020-04-29	Africa|hCoV-19/South Africa/KRISP-K002209/2020|EPI ISL 515606|B.1.140|South Africa|2020-07-24	0.0005520883	Africa
Africa|hCoV-19/DRC/4444/2020|EPI ISL 514104|B.1.128|Democratic Republic of the Congo|2020-04-29	Africa|hCoV-19/South Africa/KRISP-K002209/2020|EPI ISL 515606|B.1.140|South Africa|2020-07-24	0.0005776638	Africa
Africa|hCoV-19/DRC/445/2020|EPI ISL 420848|B.1|Democratic Republic of the Congo|2020-03	Africa|hCoV-19/South Africa/KRISP-K002209/2020|EPI ISL 515606|B.1.140|South Africa|2020-07-24	0.0004896691	Africa
Africa|hCoV-19/DRC/4501/2020|EPI ISL 513591|B.1.5|Democratic Republic of the Congo|2020-05-30	Africa|hCoV-19/South Africa/KRISP-K002209/2020|EPI ISL 515606|B.1.140|South Africa|2020-07-24	0.0005219051	Africa
Africa|hCoV-19/DRC/4516/2020|EPI ISL 487192|B.1.1.275|Democratic Republic of the Congo|2020-04-28	Africa|hCoV-19/South Africa/KRISP-K002209/2020|EPI ISL 515606|B.1.140|South Africa|2020-07-24	0.0006120682	Africa
Africa|hCoV-19/DRC/4524/2020|EPI ISL 513597|A|Democratic Republic of the Congo|2020-04-30	Africa|hCoV-19/South Africa/KRISP-K002209/2020|EPI ISL 515606|B.1.140|South Africa|2020-07-24	0.0008146511	Africa
Africa|hCoV-19/DRC/4541/2020|EPI ISL 513598|B.1|Democratic Republic of the Congo|2020-04-30	Africa|hCoV-19/South Africa/KRISP-K002209/2020|EPI ISL 515606|B.1.140|South Africa|2020-07-24	0.0006389340	Africa
Africa|hCoV-19/DRC/4551/2020|EPI ISL 513599|B.1.178|Democratic Republic of the Congo|2020-04-30	Africa|hCoV-19/South Africa/KRISP-K002209/2020|EPI ISL 515606|B.1.140|South Africa|2020-07-24	0.0006517803	Africa
Africa|hCoV-19/DRC/4561/2020|EPI ISL 513600|B.1|Democratic Republic of the Congo|2020-04-30	Africa|hCoV-19/South Africa/KRISP-K002209/2020|EPI ISL 515606|B.1.140|South Africa|2020-07-24	0.0006051881	Africa
Africa|hCoV-19/DRC/4562/2020|EPI ISL 513601|B.1.214|Democratic Republic of the Congo|2020-04-30	Africa|hCoV-19/South Africa/KRISP-K002209/2020|EPI ISL 515606|B.1.140|South Africa|2020-07-24	0.0006052026	Africa
Africa|hCoV-19/DRC/4568/2020|EPI ISL 513602|B.1|Democratic Republic of the Congo|2020-04-30	Africa|hCoV-19/South Africa/KRISP-K002209/2020|EPI ISL 515606|B.1.140|South Africa|2020-07-24	0.0006115820	Africa
Africa|hCoV-19/DRC/4578/2020|EPI ISL 513603|B.1|Democratic Republic of the Congo|2020-04-30	Africa|hCoV-19/South Africa/KRISP-K002209/2020|EPI ISL 515606|B.1.140|South Africa|2020-07-24	0.0006154645	Africa
Africa|hCoV-19/DRC/4613/2020|EPI ISL 513604|B.1.214|Democratic Republic of the Congo|2020-04-30	Africa|hCoV-19/South Africa/KRISP-K002209/2020|EPI ISL 515606|B.1.140|South Africa|2020-07-24	0.0006105947	Africa
Africa|hCoV-19/DRC/4614/2020|EPI ISL 513605|B.1|Democratic Republic of the Congo|2020-04-30	Africa|hCoV-19/South Africa/KRISP-K002209/2020|EPI ISL 515606|B.1.140|South Africa|2020-07-24	0.0007397987	Africa
Africa|hCoV-19/DRC/4631/2020|EPI ISL 513606|B.1.5|Democratic Republic of the Congo|2020-04-30	Africa|hCoV-19/South Africa/KRISP-K002209/2020|EPI ISL 515606|B.1.140|South Africa|2020-07-24	0.0007398486	Africa
Africa|hCoV-19/DRC/4633/2020|EPI ISL 513607|B.1.128|Democratic Republic of the Congo|2020-04-30	Africa|hCoV-19/South Africa/KRISP-K002209/2020|EPI ISL 515606|B.1.140|South Africa|2020-07-24	0.0006388634	Africa
Africa|hCoV-19/DRC/4642/2020|EPI ISL 513608|B.1.128|Democratic Republic of the Congo|2020-04-30	Africa|hCoV-19/South Africa/KRISP-K002209/2020|EPI ISL 515606|B.1.140|South Africa|2020-07-24	0.0006388356	Africa
Africa|hCoV-19/DRC/4647/2020|EPI ISL 513609|B.1.128|Democratic Republic of the Congo|2020-04-30	Africa|hCoV-19/South Africa/KRISP-K002209/2020|EPI ISL 515606|B.1.140|South Africa|2020-07-24	0.0006052004	Africa
Africa|hCoV-19/DRC/4653/2020|EPI ISL 513610|B.1.128|Democratic Republic of the Congo|2020-04-30	Africa|hCoV-19/South Africa/KRISP-K002209/2020|EPI ISL 515606|B.1.140|South Africa|2020-07-24	0.0006052615	Africa
Africa|hCoV-19/DRC/4681/2020|EPI ISL 514116|B.1.128|Democratic Republic of the Congo|2020-04-30	Africa|hCoV-19/South Africa/KRISP-K002209/2020|EPI ISL 515606|B.1.140|South Africa|2020-07-24	0.0005520884	Africa
Africa|hCoV-19/DRC/4683/2020|EPI ISL 514105|B.1.5|Democratic Republic of the Congo|2020-04-30	Africa|hCoV-19/South Africa/KRISP-K002209/2020|EPI ISL 515606|B.1.140|South Africa|2020-07-24	0.0006538953	Africa
Africa|hCoV-19/DRC/4685/2020|EPI ISL 514106|B.1.128|Democratic Republic of the Congo|2020-04-30	Africa|hCoV-19/South Africa/KRISP-K002209/2020|EPI ISL 515606|B.1.140|South Africa|2020-07-24	0.0006471172	Africa
Africa|hCoV-19/DRC/4690/2020|EPI ISL 514117|B.1.128|Democratic Republic of the Congo|2020-04-30	Africa|hCoV-19/South Africa/KRISP-K002209/2020|EPI ISL 515606|B.1.140|South Africa|2020-07-24	0.0006139513	Africa
Africa|hCoV-19/DRC/4693/2020|EPI ISL 514118|B.1.128|Democratic Republic of the Congo|2020-04-30	Africa|hCoV-19/South Africa/KRISP-K002209/2020|EPI ISL 515606|B.1.140|South Africa|2020-07-24	0.0006126976	Africa
Africa|hCoV-19/DRC/4694/2020|EPI ISL 514107|B.1.128|Democratic Republic of the Congo|2020-04-30	Africa|hCoV-19/South Africa/KRISP-K002209/2020|EPI ISL 515606|B.1.140|South Africa|2020-07-24	0.0005854549	Africa
Africa|hCoV-19/DRC/4720/2020|EPI ISL 514108|B.1.84|Democratic Republic of the Congo|2020-05-01	Africa|hCoV-19/South Africa/KRISP-K002209/2020|EPI ISL 515606|B.1.140|South Africa|2020-07-24	0.0006103378	Africa
Africa|hCoV-19/DRC/4785/2020|EPI ISL 514119|B.1.84|Democratic Republic of the Congo|2020-05-01	Africa|hCoV-19/South Africa/KRISP-K002209/2020|EPI ISL 515606|B.1.140|South Africa|2020-07-24	0.0007490263	Africa
Africa|hCoV-19/DRC/5019/2020|EPI ISL 496511|B.1|Democratic Republic of the Congo|2020-05-02	Africa|hCoV-19/South Africa/KRISP-K002209/2020|EPI ISL 515606|B.1.140|South Africa|2020-07-24	0.0006394744	Africa
Africa|hCoV-19/DRC/5094/2020|EPI ISL 496491|B.1.84|Democratic Republic of the Congo|2020-05-02	Africa|hCoV-19/South Africa/KRISP-K002209/2020|EPI ISL 515606|B.1.140|South Africa|2020-07-24	0.0005856871	Africa
Africa|hCoV-19/DRC/5186/2020|EPI ISL 496512|B.1|Democratic Republic of the Congo|2020-05-03	Africa|hCoV-19/South Africa/KRISP-K002209/2020|EPI ISL 515606|B.1.140|South Africa|2020-07-24	0.0006551547	Africa
Africa|hCoV-19/DRC/5187/2020|EPI ISL 513619|B.1|Democratic Republic of the Congo|2020-05-03	Africa|hCoV-19/South Africa/KRISP-K002209/2020|EPI ISL 515606|B.1.140|South Africa|2020-07-24	0.0006469473	Africa
Africa|hCoV-19/DRC/5205/2020|EPI ISL 487365|B.1.1.275|Democratic Republic of the Congo|2020-05-01	Africa|hCoV-19/South Africa/KRISP-K002209/2020|EPI ISL 515606|B.1.140|South Africa|2020-07-24	0.0006220718	Africa
Africa|hCoV-19/DRC/521/2020|EPI ISL 420854|B.1.5|Democratic Republic of the Congo|2020-03-25	Africa|hCoV-19/South Africa/KRISP-K002209/2020|EPI ISL 515606|B.1.140|South Africa|2020-07-24	0.0004734280	Africa
Africa|hCoV-19/DRC/5210/2020|EPI ISL 487369|B.1.1.275|Democratic Republic of the Congo|2020-05-01	Africa|hCoV-19/South Africa/KRISP-K002209/2020|EPI ISL 515606|B.1.140|South Africa|2020-07-24	0.0006199235	Africa
Africa|hCoV-19/DRC/523/2020|EPI ISL 420849|B.1.1.1|Democratic Republic of the Congo|2020-03-28	Africa|hCoV-19/South Africa/KRISP-K002209/2020|EPI ISL 515606|B.1.140|South Africa|2020-07-24	0.0006744789	Africa
Africa|hCoV-19/DRC/5240/2020|EPI ISL 496492|B.1|Democratic Republic of the Congo|2020-05-03	Africa|hCoV-19/South Africa/KRISP-K002209/2020|EPI ISL 515606|B.1.140|South Africa|2020-07-24	0.0005458313	Africa
Africa|hCoV-19/DRC/5377/2020|EPI ISL 496513|B.1|Democratic Republic of the Congo|2020-05-04	Africa|hCoV-19/South Africa/KRISP-K002209/2020|EPI ISL 515606|B.1.140|South Africa|2020-07-24	0.0006140644	Africa
Africa|hCoV-19/DRC/5538/2020|EPI ISL 514120|B.1|Democratic Republic of the Congo|2020-05-05	Africa|hCoV-19/South Africa/KRISP-K002209/2020|EPI ISL 515606|B.1.140|South Africa|2020-07-24	0.0005249999	Africa
Africa|hCoV-19/DRC/5651/2020|EPI ISL 496493|B.1.1.1|Democratic Republic of the Congo|2020-05-06	Africa|hCoV-19/South Africa/KRISP-K002209/2020|EPI ISL 515606|B.1.140|South Africa|2020-07-24	0.0006960153	Africa
Africa|hCoV-19/DRC/5705/2020|EPI ISL 496494|B.1.84|Democratic Republic of the Congo|2020-05-06	Africa|hCoV-19/South Africa/KRISP-K002209/2020|EPI ISL 515606|B.1.140|South Africa|2020-07-24	0.0005667347	Africa
Africa|hCoV-19/DRC/5735/2020|EPI ISL 496495|B.1.214|Democratic Republic of the Congo|2020-05-06	Africa|hCoV-19/South Africa/KRISP-K002209/2020|EPI ISL 515606|B.1.140|South Africa|2020-07-24	0.0005603784	Africa
Africa|hCoV-19/DRC/5815/2020|EPI ISL 495629|B.1.214|Democratic Republic of the Congo|2020-05-06	Africa|hCoV-19/South Africa/KRISP-K002209/2020|EPI ISL 515606|B.1.140|South Africa|2020-07-24	0.0006308344	Africa
Africa|hCoV-19/DRC/5907/2020|EPI ISL 496496|B.1.84|Democratic Republic of the Congo|2020-05-07	Africa|hCoV-19/South Africa/KRISP-K002209/2020|EPI ISL 515606|B.1.140|South Africa|2020-07-24	0.0006729857	Africa
Africa|hCoV-19/DRC/5913/2020|EPI ISL 496497|B.1|Democratic Republic of the Congo|2020-05-07	Africa|hCoV-19/South Africa/KRISP-K002209/2020|EPI ISL 515606|B.1.140|South Africa|2020-07-24	0.0006892403	Africa
Africa|hCoV-19/DRC/5927/2020|EPI ISL 496498|B.1.9|Democratic Republic of the Congo|2020-05-07	Africa|hCoV-19/South Africa/KRISP-K002209/2020|EPI ISL 515606|B.1.140|South Africa|2020-07-24	0.0008620759	Africa
Africa|hCoV-19/DRC/5957/2020|EPI ISL 496499|B.1.5|Democratic Republic of the Congo|2020-05-07	Africa|hCoV-19/South Africa/KRISP-K002209/2020|EPI ISL 515606|B.1.140|South Africa|2020-07-24	0.0005105742	Africa
Africa|hCoV-19/DRC/5964/2020|EPI ISL 496500|B.1.178|Democratic Republic of the Congo|2020-05-07	Africa|hCoV-19/South Africa/KRISP-K002209/2020|EPI ISL 515606|B.1.140|South Africa|2020-07-24	0.0005008326	Africa
Africa|hCoV-19/DRC/5996/2020|EPI ISL 496514|B.1.84|Democratic Republic of the Congo|2020-05-08	Africa|hCoV-19/South Africa/KRISP-K002209/2020|EPI ISL 515606|B.1.140|South Africa|2020-07-24	0.0006205216	Africa
Africa|hCoV-19/DRC/6026/2020|EPI ISL 513622|B.1.1.1|Democratic Republic of the Congo|2020-05-08	Africa|hCoV-19/South Africa/KRISP-K002209/2020|EPI ISL 515606|B.1.140|South Africa|2020-07-24	0.0007948705	Africa
Africa|hCoV-19/DRC/6143/2020|EPI ISL 496515|B.1|Democratic Republic of the Congo|2020-05-08	Africa|hCoV-19/South Africa/KRISP-K002209/2020|EPI ISL 515606|B.1.140|South Africa|2020-07-24	0.0005569108	Africa
Africa|hCoV-19/DRC/6151/2020|EPI ISL 513620|B.1.214|Democratic Republic of the Congo|2020-05-08	Africa|hCoV-19/South Africa/KRISP-K002209/2020|EPI ISL 515606|B.1.140|South Africa|2020-07-24	0.0006504036	Africa
Africa|hCoV-19/DRC/6163/2020|EPI ISL 513623|B.1.214|Democratic Republic of the Congo|2020-05-08	Africa|hCoV-19/South Africa/KRISP-K002209/2020|EPI ISL 515606|B.1.140|South Africa|2020-07-24	0.0006581074	Africa
Africa|hCoV-19/DRC/6203/2020|EPI ISL 514109|B.1|Democratic Republic of the Congo|2020-05-09	Africa|hCoV-19/South Africa/KRISP-K002209/2020|EPI ISL 515606|B.1.140|South Africa|2020-07-24	0.0007512993	Africa
Africa|hCoV-19/DRC/6209/2020|EPI ISL 514110|B.1.84|Democratic Republic of the Congo|2020-05-09	Africa|hCoV-19/South Africa/KRISP-K002209/2020|EPI ISL 515606|B.1.140|South Africa|2020-07-24	0.0005795366	Africa
Africa|hCoV-19/DRC/6227/2020|EPI ISL 514121|B.1.84|Democratic Republic of the Congo|2020-05-09	Africa|hCoV-19/South Africa/KRISP-K002209/2020|EPI ISL 515606|B.1.140|South Africa|2020-07-24	0.0005803081	Africa
Africa|hCoV-19/DRC/6313/2020|EPI ISL 496516|B.1.84|Democratic Republic of the Congo|2020-05-09	Africa|hCoV-19/South Africa/KRISP-K002209/2020|EPI ISL 515606|B.1.140|South Africa|2020-07-24	0.0006764183	Africa
Africa|hCoV-19/DRC/6338/2020|EPI ISL 495630|B.1|Democratic Republic of the Congo|2020-05-09	Africa|hCoV-19/South Africa/KRISP-K002209/2020|EPI ISL 515606|B.1.140|South Africa|2020-07-24	0.0005982341	Africa
Africa|hCoV-19/DRC/6341/2020|EPI ISL 495631|B.1|Democratic Republic of the Congo|2020-05-09	Africa|hCoV-19/South Africa/KRISP-K002209/2020|EPI ISL 515606|B.1.140|South Africa|2020-07-24	0.0007090486	Africa
Africa|hCoV-19/DRC/6342/2020|EPI ISL 495632|B.1|Democratic Republic of the Congo|2020-05-09	Africa|hCoV-19/South Africa/KRISP-K002209/2020|EPI ISL 515606|B.1.140|South Africa|2020-07-24	0.0006613684	Africa
Africa|hCoV-19/DRC/6361/2020|EPI ISL 495633|B.1|Democratic Republic of the Congo|2020-05-09	Africa|hCoV-19/South Africa/KRISP-K002209/2020|EPI ISL 515606|B.1.140|South Africa|2020-07-24	0.0005686537	Africa
Africa|hCoV-19/DRC/6380/2020|EPI ISL 513611|B.1.1.275|Democratic Republic of the Congo|2020-05-04	Africa|hCoV-19/South Africa/KRISP-K002209/2020|EPI ISL 515606|B.1.140|South Africa|2020-07-24	0.0006230405	Africa
Africa|hCoV-19/DRC/6384/2020|EPI ISL 513612|B.1.1.275|Democratic Republic of the Congo|2020-05-07	Africa|hCoV-19/South Africa/KRISP-K002209/2020|EPI ISL 515606|B.1.140|South Africa|2020-07-24	0.0005877175	Africa
Africa|hCoV-19/DRC/6386/2020|EPI ISL 513613|B.1.1.275|Democratic Republic of the Congo|2020-05-07	Africa|hCoV-19/South Africa/KRISP-K002209/2020|EPI ISL 515606|B.1.140|South Africa|2020-07-24	0.0006108847	Africa
Africa|hCoV-19/DRC/6389/2020|EPI ISL 513614|B.1.84|Democratic Republic of the Congo|2020-05-07	Africa|hCoV-19/South Africa/KRISP-K002209/2020|EPI ISL 515606|B.1.140|South Africa|2020-07-24	0.0006542038	Africa
Africa|hCoV-19/DRC/6390/2020|EPI ISL 513615|B.1.1.275|Democratic Republic of the Congo|2020-05-04	Africa|hCoV-19/South Africa/KRISP-K002209/2020|EPI ISL 515606|B.1.140|South Africa|2020-07-24	0.0007137209	Africa
Africa|hCoV-19/DRC/6392/2020|EPI ISL 513616|B.1|Democratic Republic of the Congo|2020-05-04	Africa|hCoV-19/South Africa/KRISP-K002209/2020|EPI ISL 515606|B.1.140|South Africa|2020-07-24	0.0004411839	Africa
Africa|hCoV-19/DRC/6395/2020|EPI ISL 513617|B.1.1.275|Democratic Republic of the Congo|2020-05-07	Africa|hCoV-19/South Africa/KRISP-K002209/2020|EPI ISL 515606|B.1.140|South Africa|2020-07-24	0.0007398833	Africa
Africa|hCoV-19/DRC/6398/2020|EPI ISL 513618|B.1.1.275|Democratic Republic of the Congo|2020-05-07	Africa|hCoV-19/South Africa/KRISP-K002209/2020|EPI ISL 515606|B.1.140|South Africa|2020-07-24	0.0006388958	Africa
Africa|hCoV-19/DRC/6724/2020|EPI ISL 495634|B.1|Democratic Republic of the Congo|2020-05-11	Africa|hCoV-19/South Africa/KRISP-K002209/2020|EPI ISL 515606|B.1.140|South Africa|2020-07-24	0.0005795287	Africa
Africa|hCoV-19/DRC/6743/2020|EPI ISL 495635|B.1.149|Democratic Republic of the Congo|2020-05-11	Africa|hCoV-19/South Africa/KRISP-K002209/2020|EPI ISL 515606|B.1.140|South Africa|2020-07-24	0.0005303503	Africa
Africa|hCoV-19/DRC/6783/2020|EPI ISL 496501|B.1.149|Democratic Republic of the Congo|2020-05-11	Africa|hCoV-19/South Africa/KRISP-K002209/2020|EPI ISL 515606|B.1.140|South Africa|2020-07-24	0.0005974984	Africa
Africa|hCoV-19/DRC/6784/2020|EPI ISL 495636|B.1|Democratic Republic of the Congo|2020-05-11	Africa|hCoV-19/South Africa/KRISP-K002209/2020|EPI ISL 515606|B.1.140|South Africa|2020-07-24	0.0005444828	Africa
Africa|hCoV-19/DRC/6786/2020|EPI ISL 495637|B.1.178|Democratic Republic of the Congo|2020-05-11	Africa|hCoV-19/South Africa/KRISP-K002209/2020|EPI ISL 515606|B.1.140|South Africa|2020-07-24	0.0006482056	Africa
Africa|hCoV-19/DRC/6791/2020|EPI ISL 495638|B.1.178|Democratic Republic of the Congo|2020-05-11	Africa|hCoV-19/South Africa/KRISP-K002209/2020|EPI ISL 515606|B.1.140|South Africa|2020-07-24	0.0006163894	Africa
Africa|hCoV-19/DRC/6792/2020|EPI ISL 495639|B.1|Democratic Republic of the Congo|2020-05-11	Africa|hCoV-19/South Africa/KRISP-K002209/2020|EPI ISL 515606|B.1.140|South Africa|2020-07-24	0.0005704521	Africa
Africa|hCoV-19/DRC/6801/2020|EPI ISL 514111|B.1|Democratic Republic of the Congo|2020-05-11	Africa|hCoV-19/South Africa/KRISP-K002209/2020|EPI ISL 515606|B.1.140|South Africa|2020-07-24	0.0007568840	Africa
Africa|hCoV-19/DRC/6853/2020|EPI ISL 496502|B.1.214|Democratic Republic of the Congo|2020-05-11	Africa|hCoV-19/South Africa/KRISP-K002209/2020|EPI ISL 515606|B.1.140|South Africa|2020-07-24	0.0005539958	Africa
Africa|hCoV-19/DRC/6854/2020|EPI ISL 496503|B.1|Democratic Republic of the Congo|2020-05-11	Africa|hCoV-19/South Africa/KRISP-K002209/2020|EPI ISL 515606|B.1.140|South Africa|2020-07-24	0.0007404619	Africa
Africa|hCoV-19/DRC/6875/2020|EPI ISL 496504|B.1|Democratic Republic of the Congo|2020-05-11	Africa|hCoV-19/South Africa/KRISP-K002209/2020|EPI ISL 515606|B.1.140|South Africa|2020-07-24	0.0005795564	Africa
Africa|hCoV-19/DRC/7042/2020|EPI ISL 513592|B.1.214|Democratic Republic of the Congo|2020-05-12	Africa|hCoV-19/South Africa/KRISP-K002209/2020|EPI ISL 515606|B.1.140|South Africa|2020-07-24	0.0006119855	Africa
Africa|hCoV-19/DRC/7061/2020|EPI ISL 513593|B.1|Democratic Republic of the Congo|2020-05-12	Africa|hCoV-19/South Africa/KRISP-K002209/2020|EPI ISL 515606|B.1.140|South Africa|2020-07-24	0.0005285007	Africa
Africa|hCoV-19/DRC/7140/2020|EPI ISL 513594|B.1.214|Democratic Republic of the Congo|2020-05-12	Africa|hCoV-19/South Africa/KRISP-K002209/2020|EPI ISL 515606|B.1.140|South Africa|2020-07-24	0.0006912267	Africa
Africa|hCoV-19/DRC/7200/2020|EPI ISL 514112|B.1|Democratic Republic of the Congo|2020-05-13	Africa|hCoV-19/South Africa/KRISP-K002209/2020|EPI ISL 515606|B.1.140|South Africa|2020-07-24	0.0007123119	Africa
Africa|hCoV-19/DRC/7211/2020|EPI ISL 514122|B.1.149|Democratic Republic of the Congo|2020-05-13	Africa|hCoV-19/South Africa/KRISP-K002209/2020|EPI ISL 515606|B.1.140|South Africa|2020-07-24	0.0006809119	Africa
Africa|hCoV-19/DRC/7248/2020|EPI ISL 514123|B.1|Democratic Republic of the Congo|2020-05-13	Africa|hCoV-19/South Africa/KRISP-K002209/2020|EPI ISL 515606|B.1.140|South Africa|2020-07-24	0.0005568603	Africa
Africa|hCoV-19/DRC/7255/2020|EPI ISL 514124|B.1.149|Democratic Republic of the Congo|2020-05-13	Africa|hCoV-19/South Africa/KRISP-K002209/2020|EPI ISL 515606|B.1.140|South Africa|2020-07-24	0.0006866208	Africa
Africa|hCoV-19/DRC/73/2020|EPI ISL 417941|B.1.178|Democratic Republic of the Congo|2020-03-18	Africa|hCoV-19/South Africa/KRISP-K002209/2020|EPI ISL 515606|B.1.140|South Africa|2020-07-24	0.0005097487	Africa
Africa|hCoV-19/DRC/7386/2020|EPI ISL 513595|B.1.5|Democratic Republic of the Congo|2020-05-14	Africa|hCoV-19/South Africa/KRISP-K002209/2020|EPI ISL 515606|B.1.140|South Africa|2020-07-24	0.0004900631	Africa
Africa|hCoV-19/DRC/7430/2020|EPI ISL 496517|B.1.1.1|Democratic Republic of the Congo|2020-05-14	Africa|hCoV-19/South Africa/KRISP-K002209/2020|EPI ISL 515606|B.1.140|South Africa|2020-07-24	0.0008968429	Africa
Africa|hCoV-19/DRC/7434/2020|EPI ISL 513621|B.1.1.1|Democratic Republic of the Congo|2020-05-14	Africa|hCoV-19/South Africa/KRISP-K002209/2020|EPI ISL 515606|B.1.140|South Africa|2020-07-24	0.0009064750	Africa
Africa|hCoV-19/DRC/7471/2020|EPI ISL 513596|B.1.214|Democratic Republic of the Congo|2020-05-14	Africa|hCoV-19/South Africa/KRISP-K002209/2020|EPI ISL 515606|B.1.140|South Africa|2020-07-24	0.0007190598	Africa
Africa|hCoV-19/DRC/7488/2020|EPI ISL 514113|B.1.1|Democratic Republic of the Congo|2020-05-14	Africa|hCoV-19/South Africa/KRISP-K002209/2020|EPI ISL 515606|B.1.140|South Africa|2020-07-24	0.0005794319	Africa
Africa|hCoV-19/DRC/7713/2020|EPI ISL 495640|B.1|Democratic Republic of the Congo|2020-05-14	Africa|hCoV-19/South Africa/KRISP-K002209/2020|EPI ISL 515606|B.1.140|South Africa|2020-07-24	0.0007687185	Africa
Africa|hCoV-19/DRC/7864/2020|EPI ISL 496505|B.1.214|Democratic Republic of the Congo|2020-05-15	Africa|hCoV-19/South Africa/KRISP-K002209/2020|EPI ISL 515606|B.1.140|South Africa|2020-07-24	0.0006596395	Africa
Africa|hCoV-19/DRC/7920/2020|EPI ISL 495641|B.1|Democratic Republic of the Congo|2020-05-15	Africa|hCoV-19/South Africa/KRISP-K002209/2020|EPI ISL 515606|B.1.140|South Africa|2020-07-24	0.0007166131	Africa
Africa|hCoV-19/DRC/80/2020|EPI ISL 417942|B.1.178|Democratic Republic of the Congo|2020-03-18	Africa|hCoV-19/South Africa/KRISP-K002209/2020|EPI ISL 515606|B.1.140|South Africa|2020-07-24	0.0005064962	Africa
Africa|hCoV-19/DRC/8018/2020|EPI ISL 514125|B.1.5|Democratic Republic of the Congo|2020-05-15	Africa|hCoV-19/South Africa/KRISP-K002209/2020|EPI ISL 515606|B.1.140|South Africa|2020-07-24	0.0006709424	Africa
Africa|hCoV-19/DRC/81/2020|EPI ISL 417944|B.1.9|Democratic Republic of the Congo|2020-03-18	Africa|hCoV-19/South Africa/KRISP-K002209/2020|EPI ISL 515606|B.1.140|South Africa|2020-07-24	0.0006097526	Africa
Africa|hCoV-19/DRC/82/2020|EPI ISL 417946|B.1.5|Democratic Republic of the Congo|2020-03-18	Africa|hCoV-19/South Africa/KRISP-K002209/2020|EPI ISL 515606|B.1.140|South Africa|2020-07-24	0.0004706437	Africa
Africa|hCoV-19/DRC/94/2020|EPI ISL 417947|B.1|Democratic Republic of the Congo|2020-03-19	Africa|hCoV-19/South Africa/KRISP-K002209/2020|EPI ISL 515606|B.1.140|South Africa|2020-07-24	0.0005044965	Africa
Africa|hCoV-19/DRC/998/2020|EPI ISL 429254|B.1|Democratic Republic of the Congo|2020-04-03	Africa|hCoV-19/South Africa/KRISP-K002209/2020|EPI ISL 515606|B.1.140|South Africa|2020-07-24	0.0005672025	Africa
Africa|hCoV-19/DRC/KN-0038/2020|EPI ISL 417434|B.1.128|Democratic Republic of the Congo|2020-03-14	Africa|hCoV-19/South Africa/KRISP-K002209/2020|EPI ISL 515606|B.1.140|South Africa|2020-07-24	0.0005293961	Africa
Africa|hCoV-19/DRC/KN-0054/2020|EPI ISL 417437|B.1.178|Democratic Republic of the Congo|2020-03-17	Africa|hCoV-19/South Africa/KRISP-K002209/2020|EPI ISL 515606|B.1.140|South Africa|2020-07-24	0.0005385514	Africa
Africa|hCoV-19/DRC/KN-0058/2020|EPI ISL 417438|B.1|Democratic Republic of the Congo|2020-03-17	Africa|hCoV-19/South Africa/KRISP-K002209/2020|EPI ISL 515606|B.1.140|South Africa|2020-07-24	0.0005088772	Africa
Africa|hCoV-19/DRC/KN-0060/2020|EPI ISL 417440|B.1|Democratic Republic of the Congo|2020-03-17	Africa|hCoV-19/South Africa/KRISP-K002209/2020|EPI ISL 515606|B.1.140|South Africa|2020-07-24	0.0005389797	Africa
Africa|hCoV-19/DRC/KN-0070/2020|EPI ISL 417441|B.1.178|Democratic Republic of the Congo|2020-03-17	Africa|hCoV-19/South Africa/KRISP-K002209/2020|EPI ISL 515606|B.1.140|South Africa|2020-07-24	0.0005165050	Africa
Africa|hCoV-19/DRC/KN-0072/2020|EPI ISL 417442|B.1.178|Democratic Republic of the Congo|2020-03-18	Africa|hCoV-19/South Africa/KRISP-K002209/2020|EPI ISL 515606|B.1.140|South Africa|2020-07-24	0.0005068724	Africa
Africa|hCoV-19/DRC/KN-13/2020|EPI ISL 414647|B.1|Democratic Republic of the Congo|2020-03-09	Africa|hCoV-19/South Africa/KRISP-K002209/2020|EPI ISL 515606|B.1.140|South Africa|2020-07-24	0.0004858801	Africa
Africa|hCoV-19/Egypt/Army-MCL001/2020|EPI ISL 510526|B.1|Egypt|2020-06-01	Africa|hCoV-19/South Africa/KRISP-K002209/2020|EPI ISL 515606|B.1.140|South Africa|2020-07-24	0.0006388655	Africa
Africa|hCoV-19/Egypt/C-CU001a-S1/2020|EPI ISL 529031|B.1.255|Egypt|2020-05-19	Africa|hCoV-19/South Africa/KRISP-K002209/2020|EPI ISL 515606|B.1.140|South Africa|2020-07-24	0.0006726419	Africa
Africa|hCoV-19/Egypt/C-CU002b-S3/2020|EPI ISL 529032|B.1.1.1|Egypt|2020-06-19	Africa|hCoV-19/South Africa/KRISP-K002209/2020|EPI ISL 515606|B.1.140|South Africa|2020-07-24	0.0009081306	Africa
Africa|hCoV-19/Egypt/C-VSVRI-SERVAC/2020|EPI ISL 528386|B.1.255|Egypt|2020-08-22	Africa|hCoV-19/South Africa/KRISP-K002209/2020|EPI ISL 515606|B.1.140|South Africa|2020-07-24	0.0005043439	Africa
Africa|hCoV-19/Egypt/CUNCI-7I028/2020|EPI ISL 524426|B.1.255|Egypt|2020-07-19	Africa|hCoV-19/South Africa/KRISP-K002209/2020|EPI ISL 515606|B.1.140|South Africa|2020-07-24	0.0005043439	Africa
Africa|hCoV-19/Egypt/CUNCI-HGC002/2020|EPI ISL 468045|B.1|Egypt|2020-05-02	Africa|hCoV-19/South Africa/KRISP-K002209/2020|EPI ISL 515606|B.1.140|South Africa|2020-07-24	0.0005047970	Africa
Africa|hCoV-19/Egypt/CUNCI-HGC004/2020|EPI ISL 468048|B.1|Egypt|2020-05-02	Africa|hCoV-19/South Africa/KRISP-K002209/2020|EPI ISL 515606|B.1.140|South Africa|2020-07-24	0.0005046612	Africa
Africa|hCoV-19/Egypt/CUNCI-HGC005/2020|EPI ISL 468052|B.1|Egypt|2020-05-02	Africa|hCoV-19/South Africa/KRISP-K002209/2020|EPI ISL 515606|B.1.140|South Africa|2020-07-24	0.0005720031	Africa
Africa|hCoV-19/Egypt/CUNCI-HGC006/2020|EPI ISL 468050|B.1|Egypt|2020-05-02	Africa|hCoV-19/South Africa/KRISP-K002209/2020|EPI ISL 515606|B.1.140|South Africa|2020-07-24	0.0005718955	Africa
Africa|hCoV-19/Egypt/CUNCI-HGC007-2/2020|EPI ISL 468054|B.1|Egypt|2020-05-02	Africa|hCoV-19/South Africa/KRISP-K002209/2020|EPI ISL 515606|B.1.140|South Africa|2020-07-24	0.0006054407	Africa
Africa|hCoV-19/Egypt/CUNCI-HGC007/2020|EPI ISL 468046|B.1|Egypt|2020-05-02	Africa|hCoV-19/South Africa/KRISP-K002209/2020|EPI ISL 515606|B.1.140|South Africa|2020-07-24	0.0005719917	Africa
Africa|hCoV-19/Egypt/CUNCI-HGC008/2020|EPI ISL 468044|B.1|Egypt|2020-05-02	Africa|hCoV-19/South Africa/KRISP-K002209/2020|EPI ISL 515606|B.1.140|South Africa|2020-07-24	0.0005720109	Africa
Africa|hCoV-19/Egypt/CUNCI-HGC009/2020|EPI ISL 468053|B.1|Egypt|2020-05-02	Africa|hCoV-19/South Africa/KRISP-K002209/2020|EPI ISL 515606|B.1.140|South Africa|2020-07-24	0.0005048649	Africa
Africa|hCoV-19/Egypt/CUNCI-HGC010/2020|EPI ISL 468055|B.1.247|Egypt|2020-05-02	Africa|hCoV-19/South Africa/KRISP-K002209/2020|EPI ISL 515606|B.1.140|South Africa|2020-07-24	0.0007402966	Africa
Africa|hCoV-19/Egypt/CUNCI-HGC011/2020|EPI ISL 468059|B.1|Egypt|2020-05-02	Africa|hCoV-19/South Africa/KRISP-K002209/2020|EPI ISL 515606|B.1.140|South Africa|2020-07-24	0.0005720437	Africa
Africa|hCoV-19/Egypt/CUNCI-HGC012/2020|EPI ISL 468051|B.1.255|Egypt|2020-05-02	Africa|hCoV-19/South Africa/KRISP-K002209/2020|EPI ISL 515606|B.1.140|South Africa|2020-07-24	0.0007066589	Africa
Africa|hCoV-19/Egypt/CUNCI-HGC013/2020|EPI ISL 468047|B.1.201|Egypt|2020-05-02	Africa|hCoV-19/South Africa/KRISP-K002209/2020|EPI ISL 515606|B.1.140|South Africa|2020-07-24	0.0006393386	Africa
Africa|hCoV-19/Egypt/CUNCI-HGC014/2020|EPI ISL 468060|B.1.5|Egypt|2020-05-02	Africa|hCoV-19/South Africa/KRISP-K002209/2020|EPI ISL 515606|B.1.140|South Africa|2020-07-24	0.0004374289	Africa
Africa|hCoV-19/Egypt/CUNCI-HGC015/2020|EPI ISL 468056|B.1|Egypt|2020-05-02	Africa|hCoV-19/South Africa/KRISP-K002209/2020|EPI ISL 515606|B.1.140|South Africa|2020-07-24	0.0004374142	Africa
Africa|hCoV-19/Egypt/CUNCI-HGC016/2020|EPI ISL 468058|B.1|Egypt|2020-05-02	Africa|hCoV-19/South Africa/KRISP-K002209/2020|EPI ISL 515606|B.1.140|South Africa|2020-07-24	0.0005731292	Africa
Africa|hCoV-19/Egypt/CUNCI-HGC021/2020|EPI ISL 468061|B.1|Egypt|2020-05-02	Africa|hCoV-19/South Africa/KRISP-K002209/2020|EPI ISL 515606|B.1.140|South Africa|2020-07-24	0.0005728453	Africa
Africa|hCoV-19/Egypt/CUNCI-HGC023/2020|EPI ISL 468057|B.1.5|Egypt|2020-05-02	Africa|hCoV-19/South Africa/KRISP-K002209/2020|EPI ISL 515606|B.1.140|South Africa|2020-07-24	0.0004711296	Africa
Africa|hCoV-19/Egypt/CUNCI-HGC028/2020|EPI ISL 468062|B.1|Egypt|2020-05-02	Africa|hCoV-19/South Africa/KRISP-K002209/2020|EPI ISL 515606|B.1.140|South Africa|2020-07-24	0.0006404589	Africa
Africa|hCoV-19/Egypt/CUNCI-HGC3I011/2020|EPI ISL 479697|B.1|Egypt|2020-06-02	Africa|hCoV-19/South Africa/KRISP-K002209/2020|EPI ISL 515606|B.1.140|South Africa|2020-07-24	0.0005716205	Africa
Africa|hCoV-19/Egypt/CUNCI-HGC3I012/2020|EPI ISL 479693|B.1.255|Egypt|2020-06-02	Africa|hCoV-19/South Africa/KRISP-K002209/2020|EPI ISL 515606|B.1.140|South Africa|2020-07-24	0.0007061362	Africa
Africa|hCoV-19/Egypt/CUNCI-HGC3I013/2020|EPI ISL 479694|B.1.201|Egypt|2020-06-02	Africa|hCoV-19/South Africa/KRISP-K002209/2020|EPI ISL 515606|B.1.140|South Africa|2020-07-24	0.0006388657	Africa
Africa|hCoV-19/Egypt/CUNCI-HGC3I014/2020|EPI ISL 479696|B.1.5|Egypt|2020-06-02	Africa|hCoV-19/South Africa/KRISP-K002209/2020|EPI ISL 515606|B.1.140|South Africa|2020-07-24	0.0004370907	Africa
Africa|hCoV-19/Egypt/CUNCI-HGC3I02/2020|EPI ISL 479686|B.1|Egypt|2020-06-02	Africa|hCoV-19/South Africa/KRISP-K002209/2020|EPI ISL 515606|B.1.140|South Africa|2020-07-24	0.0005380139	Africa
Africa|hCoV-19/Egypt/CUNCI-HGC3I023/2020|EPI ISL 479695|B.1.5|Egypt|2020-06-02	Africa|hCoV-19/South Africa/KRISP-K002209/2020|EPI ISL 515606|B.1.140|South Africa|2020-07-24	0.0004707812	Africa
Africa|hCoV-19/Egypt/CUNCI-HGC3I025/2020|EPI ISL 479691|B.1|Egypt|2020-06-02	Africa|hCoV-19/South Africa/KRISP-K002209/2020|EPI ISL 515606|B.1.140|South Africa|2020-07-24	0.0006053164	Africa
Africa|hCoV-19/Egypt/CUNCI-HGC3I03/2020|EPI ISL 479687|B.1|Egypt|2020-06-02	Africa|hCoV-19/South Africa/KRISP-K002209/2020|EPI ISL 515606|B.1.140|South Africa|2020-07-24	0.0005715687	Africa
Africa|hCoV-19/Egypt/CUNCI-HGC3I05/2020|EPI ISL 479690|B.1|Egypt|2020-06-02	Africa|hCoV-19/South Africa/KRISP-K002209/2020|EPI ISL 515606|B.1.140|South Africa|2020-07-24	0.0005715801	Africa
Africa|hCoV-19/Egypt/CUNCI-HGC3I06/2020|EPI ISL 479688|B.1|Egypt|2020-06-02	Africa|hCoV-19/South Africa/KRISP-K002209/2020|EPI ISL 515606|B.1.140|South Africa|2020-07-24	0.0005715879	Africa
Africa|hCoV-19/Egypt/CUNCI-HGC3I08/2020|EPI ISL 479698|B.1|Egypt|2020-06-02	Africa|hCoV-19/South Africa/KRISP-K002209/2020|EPI ISL 515606|B.1.140|South Africa|2020-07-24	0.0005715879	Africa
Africa|hCoV-19/Egypt/CUNCI-HGC3I09/2020|EPI ISL 479692|B.1|Egypt|2020-06-02	Africa|hCoV-19/South Africa/KRISP-K002209/2020|EPI ISL 515606|B.1.140|South Africa|2020-07-24	0.0005044915	Africa
Africa|hCoV-19/Egypt/CUNCI-HGC4I003/2020|EPI ISL 479699|B.1.1.247|Egypt|2020-06-02	Africa|hCoV-19/South Africa/KRISP-K002209/2020|EPI ISL 515606|B.1.140|South Africa|2020-07-24	0.0007735822	Africa
Africa|hCoV-19/Egypt/CUNCI-HGC4I004/2020|EPI ISL 479700|B.1.1.296|Egypt|2020-06-02	Africa|hCoV-19/South Africa/KRISP-K002209/2020|EPI ISL 515606|B.1.140|South Africa|2020-07-24	0.0006725716	Africa
Africa|hCoV-19/Egypt/CUNCI-HGC4I015/2020|EPI ISL 479728|B.1.1.123|Egypt|2020-06-02	Africa|hCoV-19/South Africa/KRISP-K002209/2020|EPI ISL 515606|B.1.140|South Africa|2020-07-24	0.0007063472	Africa
Africa|hCoV-19/Egypt/CUNCI-HGC4I022/2020|EPI ISL 479705|B.1.1|Egypt|2020-06-02	Africa|hCoV-19/South Africa/KRISP-K002209/2020|EPI ISL 515606|B.1.140|South Africa|2020-07-24	0.0008072326	Africa
Africa|hCoV-19/Egypt/CUNCI-HGC4I023/2020|EPI ISL 479729|B.1.1.247|Egypt|2020-06-02	Africa|hCoV-19/South Africa/KRISP-K002209/2020|EPI ISL 515606|B.1.140|South Africa|2020-07-24	0.0006391019	Africa
Africa|hCoV-19/Egypt/CUNCI-HGC4I025/2020|EPI ISL 479706|B.1.255|Egypt|2020-06-02	Africa|hCoV-19/South Africa/KRISP-K002209/2020|EPI ISL 515606|B.1.140|South Africa|2020-07-24	0.0006388721	Africa
Africa|hCoV-19/Egypt/CUNCI-HGC4I026/2020|EPI ISL 479702|B.1|Egypt|2020-06-02	Africa|hCoV-19/South Africa/KRISP-K002209/2020|EPI ISL 515606|B.1.140|South Africa|2020-07-24	0.0007068087	Africa
Africa|hCoV-19/Egypt/CUNCI-HGC4I029/2020|EPI ISL 479701|B.1.1.1|Egypt|2020-06-02	Africa|hCoV-19/South Africa/KRISP-K002209/2020|EPI ISL 515606|B.1.140|South Africa|2020-07-24	0.0008408759	Africa
Africa|hCoV-19/Egypt/CUNCI-HGC4I030/2020|EPI ISL 479703|B.1|Egypt|2020-06-02	Africa|hCoV-19/South Africa/KRISP-K002209/2020|EPI ISL 515606|B.1.140|South Africa|2020-07-24	0.0006388530	Africa
Africa|hCoV-19/Egypt/CUNCI-HGC4I031/2020|EPI ISL 479707|B.1.1.1|Egypt|2020-06-02	Africa|hCoV-19/South Africa/KRISP-K002209/2020|EPI ISL 515606|B.1.140|South Africa|2020-07-24	0.0009081612	Africa
Africa|hCoV-19/Egypt/CUNCI-HGC4I032/2020|EPI ISL 479709|B.1.1|Egypt|2020-06-02	Africa|hCoV-19/South Africa/KRISP-K002209/2020|EPI ISL 515606|B.1.140|South Africa|2020-07-24	0.0006394612	Africa
Africa|hCoV-19/Egypt/CUNCI-HGC4I033/2020|EPI ISL 479704|B.1|Egypt|2020-06-02	Africa|hCoV-19/South Africa/KRISP-K002209/2020|EPI ISL 515606|B.1.140|South Africa|2020-07-24	0.0005380500	Africa
Africa|hCoV-19/Egypt/CUNCI-HGC4I034/2020|EPI ISL 479708|B.1.255|Egypt|2020-06-02	Africa|hCoV-19/South Africa/KRISP-K002209/2020|EPI ISL 515606|B.1.140|South Africa|2020-07-24	0.0005042930	Africa
Africa|hCoV-19/Egypt/CUNCI-HGC5I001/2020|EPI ISL 479710|B.1.1|Egypt|2020-06-02	Africa|hCoV-19/South Africa/KRISP-K002209/2020|EPI ISL 515606|B.1.140|South Africa|2020-07-24	0.0005382021	Africa
Africa|hCoV-19/Egypt/CUNCI-HGC5I003/2020|EPI ISL 479711|B.1|Egypt|2020-06-02	Africa|hCoV-19/South Africa/KRISP-K002209/2020|EPI ISL 515606|B.1.140|South Africa|2020-07-24	0.0005379958	Africa
Africa|hCoV-19/Egypt/CUNCI-HGC5I010/2020|EPI ISL 479730|B.1.1|Egypt|2020-06-02	Africa|hCoV-19/South Africa/KRISP-K002209/2020|EPI ISL 515606|B.1.140|South Africa|2020-07-24	0.0006055018	Africa
Africa|hCoV-19/Egypt/CUNCI-HGC5I011/2020|EPI ISL 479712|B.1.1|Egypt|2020-06-02	Africa|hCoV-19/South Africa/KRISP-K002209/2020|EPI ISL 515606|B.1.140|South Africa|2020-07-24	0.0005381297	Africa
Africa|hCoV-19/Egypt/CUNCI-HGC5I012/2020|EPI ISL 479713|B.1.1|Egypt|2020-06-02	Africa|hCoV-19/South Africa/KRISP-K002209/2020|EPI ISL 515606|B.1.140|South Africa|2020-07-24	0.0005716206	Africa
Africa|hCoV-19/Egypt/CUNCI-HGC5I014/2020|EPI ISL 479714|B.1.255|Egypt|2020-06-02	Africa|hCoV-19/South Africa/KRISP-K002209/2020|EPI ISL 515606|B.1.140|South Africa|2020-07-24	0.0006388936	Africa
Africa|hCoV-19/Egypt/CUNCI-HGC5I015/2020|EPI ISL 475722|B.1.255|Egypt|2020-05-02	Africa|hCoV-19/South Africa/KRISP-K002209/2020|EPI ISL 515606|B.1.140|South Africa|2020-07-24	0.0007065066	Africa
Africa|hCoV-19/Egypt/CUNCI-HGC5I016/2020|EPI ISL 479731|B.1|Egypt|2020-06-02	Africa|hCoV-19/South Africa/KRISP-K002209/2020|EPI ISL 515606|B.1.140|South Africa|2020-07-24	0.0005380084	Africa
Africa|hCoV-19/Egypt/CUNCI-HGC5I022/2020|EPI ISL 479715|B.1.1|Egypt|2020-06-02	Africa|hCoV-19/South Africa/KRISP-K002209/2020|EPI ISL 515606|B.1.140|South Africa|2020-07-24	0.0006052779	Africa
Africa|hCoV-19/Egypt/CUNCI-HGC5I025/2020|EPI ISL 479716|A|Egypt|2020-06-02	Africa|hCoV-19/South Africa/KRISP-K002209/2020|EPI ISL 515606|B.1.140|South Africa|2020-07-24	0.0004716580	Africa
Africa|hCoV-19/Egypt/CUNCI-HGC5I026/2020|EPI ISL 479735|B.1.5|Egypt|2020-06-02	Africa|hCoV-19/South Africa/KRISP-K002209/2020|EPI ISL 515606|B.1.140|South Africa|2020-07-24	0.0006391792	Africa
Africa|hCoV-19/Egypt/CUNCI-HGC5I029/2020|EPI ISL 479734|B.1|Egypt|2020-06-02	Africa|hCoV-19/South Africa/KRISP-K002209/2020|EPI ISL 515606|B.1.140|South Africa|2020-07-24	0.0005380862	Africa
Africa|hCoV-19/Egypt/CUNCI-HGC5I030/2020|EPI ISL 479721|B.1.5|Egypt|2020-06-02	Africa|hCoV-19/South Africa/KRISP-K002209/2020|EPI ISL 515606|B.1.140|South Africa|2020-07-24	0.0004371495	Africa
Africa|hCoV-19/Egypt/CUNCI-HGC5I033/2020|EPI ISL 479717|B.1.5|Egypt|2020-06-02	Africa|hCoV-19/South Africa/KRISP-K002209/2020|EPI ISL 515606|B.1.140|South Africa|2020-07-24	0.0004372083	Africa
Africa|hCoV-19/Egypt/CUNCI-HGC5I034/2020|EPI ISL 479720|B.1.5|Egypt|2020-06-02	Africa|hCoV-19/South Africa/KRISP-K002209/2020|EPI ISL 515606|B.1.140|South Africa|2020-07-24	0.0005043269	Africa
Africa|hCoV-19/Egypt/CUNCI-HGC6I002/2020|EPI ISL 479719|B.1.1.1|Egypt|2020-06-02	Africa|hCoV-19/South Africa/KRISP-K002209/2020|EPI ISL 515606|B.1.140|South Africa|2020-07-24	0.0008071703	Africa
Africa|hCoV-19/Egypt/CUNCI-HGC6I003/2020|EPI ISL 479718|B.1.5|Egypt|2020-06-02	Africa|hCoV-19/South Africa/KRISP-K002209/2020|EPI ISL 515606|B.1.140|South Africa|2020-07-24	0.0005380011	Africa
Africa|hCoV-19/Egypt/CUNCI-HGC6I007/2020|EPI ISL 479722|B.1|Egypt|2020-06-02	Africa|hCoV-19/South Africa/KRISP-K002209/2020|EPI ISL 515606|B.1.140|South Africa|2020-07-24	0.0005044814	Africa
Africa|hCoV-19/Egypt/CUNCI-HGC6I010/2020|EPI ISL 478672|B.1|Egypt|2020-06-02	Africa|hCoV-19/South Africa/KRISP-K002209/2020|EPI ISL 515606|B.1.140|South Africa|2020-07-24	0.0006388228	Africa
Africa|hCoV-19/Egypt/CUNCI-HGC6I011/2020|EPI ISL 479727|A|Egypt|2020-06-02	Africa|hCoV-19/South Africa/KRISP-K002209/2020|EPI ISL 515606|B.1.140|South Africa|2020-07-24	0.0009754719	Africa
Africa|hCoV-19/Egypt/CUNCI-HGC6I015/2020|EPI ISL 479725|B.1.1|Egypt|2020-06-02	Africa|hCoV-19/South Africa/KRISP-K002209/2020|EPI ISL 515606|B.1.140|South Africa|2020-07-24	0.0007061696	Africa
Africa|hCoV-19/Egypt/CUNCI-HGC6I016/2020|EPI ISL 475723|B.1.247|Egypt|2020-06-02	Africa|hCoV-19/South Africa/KRISP-K002209/2020|EPI ISL 515606|B.1.140|South Africa|2020-07-24	0.0007404239	Africa
Africa|hCoV-19/Egypt/CUNCI-HGC6I024/2020|EPI ISL 479732|B.1.1.247|Egypt|2020-06-02	Africa|hCoV-19/South Africa/KRISP-K002209/2020|EPI ISL 515606|B.1.140|South Africa|2020-07-24	0.0006733346	Africa
Africa|hCoV-19/Egypt/CUNCI-HGC6I026/2020|EPI ISL 479724|B.1.1.1|Egypt|2020-06-02	Africa|hCoV-19/South Africa/KRISP-K002209/2020|EPI ISL 515606|B.1.140|South Africa|2020-07-24	0.0008408193	Africa
Africa|hCoV-19/Egypt/CUNCI-HGC6I029/2020|EPI ISL 477161|B.1.255|Egypt|2020-06-02	Africa|hCoV-19/South Africa/KRISP-K002209/2020|EPI ISL 515606|B.1.140|South Africa|2020-07-24	0.0006388507	Africa
Africa|hCoV-19/Egypt/CUNCI-HGC6I031/2020|EPI ISL 475724|B.1.1.1|Egypt|2020-06-02	Africa|hCoV-19/South Africa/KRISP-K002209/2020|EPI ISL 515606|B.1.140|South Africa|2020-07-24	0.0008076672	Africa
Africa|hCoV-19/Egypt/CUNCI-HGC6I032/2020|EPI ISL 479733|B.1.1.1|Egypt|2020-06-02	Africa|hCoV-19/South Africa/KRISP-K002209/2020|EPI ISL 515606|B.1.140|South Africa|2020-07-24	0.0008072788	Africa
Africa|hCoV-19/Egypt/CUNCI-HGC6I033/2020|EPI ISL 479723|B.1.1.1|Egypt|2020-06-02	Africa|hCoV-19/South Africa/KRISP-K002209/2020|EPI ISL 515606|B.1.140|South Africa|2020-07-24	0.0008072436	Africa
Africa|hCoV-19/Egypt/CUNCI-HGC7I01/2020|EPI ISL 529141|B.1|Egypt|2020-07-19	Africa|hCoV-19/South Africa/KRISP-K002209/2020|EPI ISL 515606|B.1.140|South Africa|2020-07-24	0.0006725851	Africa
Africa|hCoV-19/Egypt/CUNCI-HGC7I02/2020|EPI ISL 529142|A|Egypt|2020-07-19	Africa|hCoV-19/South Africa/KRISP-K002209/2020|EPI ISL 515606|B.1.140|South Africa|2020-07-24	0.0009418792	Africa
Africa|hCoV-19/Egypt/CUNCI-HGC7I07/2020|EPI ISL 529145|B.1|Egypt|2020-07-19	Africa|hCoV-19/South Africa/KRISP-K002209/2020|EPI ISL 515606|B.1.140|South Africa|2020-07-24	0.0006389580	Africa
Africa|hCoV-19/Egypt/EGY-020/2020|EPI ISL 526975|B.1|Egypt|2020-08-14	Africa|hCoV-19/South Africa/KRISP-K002209/2020|EPI ISL 515606|B.1.140|South Africa|2020-07-24	0.0006388657	Africa
Africa|hCoV-19/Egypt/EGY-041/2020|EPI ISL 526997|B.1|Egypt|2020-08-22	Africa|hCoV-19/South Africa/KRISP-K002209/2020|EPI ISL 515606|B.1.140|South Africa|2020-07-24	0.0006388657	Africa
Africa|hCoV-19/Egypt/EGY-S031/2020|EPI ISL 526986|B.1|Egypt|2020-08-17	Africa|hCoV-19/South Africa/KRISP-K002209/2020|EPI ISL 515606|B.1.140|South Africa|2020-07-24	0.0006388657	Africa
Africa|hCoV-19/Egypt/HCoV2-Egy-002/2020|EPI ISL 510532|B.1|Egypt|2020-06-02	Africa|hCoV-19/South Africa/KRISP-K002209/2020|EPI ISL 515606|B.1.140|South Africa|2020-07-24	0.0006388657	Africa
Africa|hCoV-19/Egypt/MASRI-005/2020|EPI ISL 482759|B.1|Egypt|2020-04-30	Africa|hCoV-19/South Africa/KRISP-K002209/2020|EPI ISL 515606|B.1.140|South Africa|2020-07-24	0.0005042829	Africa
Africa|hCoV-19/Egypt/MASRI-007/2020|EPI ISL 482760|B.1|Egypt|2020-04-28	Africa|hCoV-19/South Africa/KRISP-K002209/2020|EPI ISL 515606|B.1.140|South Africa|2020-07-24	0.0005719204	Africa
Africa|hCoV-19/Egypt/MASRI-008/2020|EPI ISL 482761|B.1|Egypt|2020-04-30	Africa|hCoV-19/South Africa/KRISP-K002209/2020|EPI ISL 515606|B.1.140|South Africa|2020-07-24	0.0005073061	Africa
Africa|hCoV-19/Egypt/MASRI-009/2020|EPI ISL 483035|A|Egypt|2020-04-30	Africa|hCoV-19/South Africa/KRISP-K002209/2020|EPI ISL 515606|B.1.140|South Africa|2020-07-24	0.0008071106	Africa
Africa|hCoV-19/Egypt/MASRI-011/2020|EPI ISL 482762|B.1|Egypt|2020-05-05	Africa|hCoV-19/South Africa/KRISP-K002209/2020|EPI ISL 515606|B.1.140|South Africa|2020-07-24	0.0005716705	Africa
Africa|hCoV-19/Egypt/MASRI-012/2020|EPI ISL 482763|B.1|Egypt|2020-05-05	Africa|hCoV-19/South Africa/KRISP-K002209/2020|EPI ISL 515606|B.1.140|South Africa|2020-07-24	0.0004706546	Africa
Africa|hCoV-19/Egypt/MASRI-014/2020|EPI ISL 482765|B.1|Egypt|2020-04-30	Africa|hCoV-19/South Africa/KRISP-K002209/2020|EPI ISL 515606|B.1.140|South Africa|2020-07-24	0.0007062691	Africa
Africa|hCoV-19/Egypt/MASRI-015/2020|EPI ISL 482766|B.1.36|Egypt|2020-05-11	Africa|hCoV-19/South Africa/KRISP-K002209/2020|EPI ISL 515606|B.1.140|South Africa|2020-07-24	0.0007734600	Africa
Africa|hCoV-19/Egypt/MASRI-016/2020|EPI ISL 482767|B.1|Egypt|2020-05-11	Africa|hCoV-19/South Africa/KRISP-K002209/2020|EPI ISL 515606|B.1.140|South Africa|2020-07-24	0.0007067443	Africa
Africa|hCoV-19/Egypt/MASRI-018/2020|EPI ISL 483036|A|Egypt|2020-05-10	Africa|hCoV-19/South Africa/KRISP-K002209/2020|EPI ISL 515606|B.1.140|South Africa|2020-07-24	0.0009484170	Africa
Africa|hCoV-19/Egypt/MASRI-020/2020|EPI ISL 483037|B.1|Egypt|2020-05-13	Africa|hCoV-19/South Africa/KRISP-K002209/2020|EPI ISL 515606|B.1.140|South Africa|2020-07-24	0.0007814302	Africa
Africa|hCoV-19/Egypt/MASRI-022/2020|EPI ISL 482768|B.1.255|Egypt|2020-05-13	Africa|hCoV-19/South Africa/KRISP-K002209/2020|EPI ISL 515606|B.1.140|South Africa|2020-07-24	0.0007072718	Africa
Africa|hCoV-19/Egypt/MASRI-023/2020|EPI ISL 482769|B.1|Egypt|2020-05-11	Africa|hCoV-19/South Africa/KRISP-K002209/2020|EPI ISL 515606|B.1.140|South Africa|2020-07-24	0.0005048581	Africa
Africa|hCoV-19/Egypt/MASRI-024/2020|EPI ISL 482770|B.1|Egypt|2020-05-11	Africa|hCoV-19/South Africa/KRISP-K002209/2020|EPI ISL 515606|B.1.140|South Africa|2020-07-24	0.0005715744	Africa
Africa|hCoV-19/Egypt/MASRI-025/2020|EPI ISL 482771|B.1|Egypt|2020-05-10	Africa|hCoV-19/South Africa/KRISP-K002209/2020|EPI ISL 515606|B.1.140|South Africa|2020-07-24	0.0007064661	Africa
Africa|hCoV-19/Egypt/MASRI-026/2020|EPI ISL 482772|B.1|Egypt|2020-05-10	Africa|hCoV-19/South Africa/KRISP-K002209/2020|EPI ISL 515606|B.1.140|South Africa|2020-07-24	0.0006389644	Africa
Africa|hCoV-19/Egypt/MASRI-027/2020|EPI ISL 482773|B.1.1.123|Egypt|2020-05-08	Africa|hCoV-19/South Africa/KRISP-K002209/2020|EPI ISL 515606|B.1.140|South Africa|2020-07-24	0.0006402368	Africa
Africa|hCoV-19/Egypt/MASRI-028/2020|EPI ISL 483038|B.1|Egypt|2020-05-13	Africa|hCoV-19/South Africa/KRISP-K002209/2020|EPI ISL 515606|B.1.140|South Africa|2020-07-24	0.0006388594	Africa
Africa|hCoV-19/Egypt/MASRI-029/2020|EPI ISL 482774|B.1|Egypt|2020-05-13	Africa|hCoV-19/South Africa/KRISP-K002209/2020|EPI ISL 515606|B.1.140|South Africa|2020-07-24	0.0005715936	Africa
Africa|hCoV-19/Egypt/MASRI-10/2020|EPI ISL 475752|B.1.255|Egypt|2020-05	Africa|hCoV-19/South Africa/KRISP-K002209/2020|EPI ISL 515606|B.1.140|South Africa|2020-07-24	0.0006726982	Africa
Africa|hCoV-19/Egypt/MASRI-11/2020|EPI ISL 475753|B.1.36|Egypt|2020-05	Africa|hCoV-19/South Africa/KRISP-K002209/2020|EPI ISL 515606|B.1.140|South Africa|2020-07-24	0.0008070969	Africa
Africa|hCoV-19/Egypt/MASRI-14/2020|EPI ISL 475749|B.1|Egypt|2020-05	Africa|hCoV-19/South Africa/KRISP-K002209/2020|EPI ISL 515606|B.1.140|South Africa|2020-07-24	0.0005379596	Africa
Africa|hCoV-19/Egypt/MASRI-15/2020|EPI ISL 475750|B.1.1|Egypt|2020-05	Africa|hCoV-19/South Africa/KRISP-K002209/2020|EPI ISL 515606|B.1.140|South Africa|2020-07-24	0.0008800865	Africa
Africa|hCoV-19/Egypt/MASRI-2/2020|EPI ISL 475745|B.1|Egypt|2020-05	Africa|hCoV-19/South Africa/KRISP-K002209/2020|EPI ISL 515606|B.1.140|South Africa|2020-07-24	0.0005715549	Africa
Africa|hCoV-19/Egypt/MASRI-3/2020|EPI ISL 475746|A|Egypt|2020-05	Africa|hCoV-19/South Africa/KRISP-K002209/2020|EPI ISL 515606|B.1.140|South Africa|2020-07-24	0.0008408109	Africa
Africa|hCoV-19/Egypt/MASRI-6/2020|EPI ISL 475747|B.1.255|Egypt|2020-05	Africa|hCoV-19/South Africa/KRISP-K002209/2020|EPI ISL 515606|B.1.140|South Africa|2020-07-24	0.0005715552	Africa
Africa|hCoV-19/Egypt/MASRI-9/2020|EPI ISL 475751|B.1.1.1|Egypt|2020-05	Africa|hCoV-19/South Africa/KRISP-K002209/2020|EPI ISL 515606|B.1.140|South Africa|2020-07-24	0.0009420599	Africa
Africa|hCoV-19/Egypt/NRC-01/2020|EPI ISL 430820|B.1|Egypt|2020-03-18	Africa|hCoV-19/South Africa/KRISP-K002209/2020|EPI ISL 515606|B.1.140|South Africa|2020-07-24	0.0005401094	Africa
Africa|hCoV-19/Egypt/NRC-03/2020|EPI ISL 430819|B.1.246|Egypt|2020-03-18	Africa|hCoV-19/South Africa/KRISP-K002209/2020|EPI ISL 515606|B.1.140|South Africa|2020-07-24	0.0005734886	Africa
Africa|hCoV-19/Gabon/ITM-K011/2020|EPI ISL 539573|A|Gabon|2020-03-22	Africa|hCoV-19/South Africa/KRISP-K002209/2020|EPI ISL 515606|B.1.140|South Africa|2020-07-24	0.0007734472	Africa
Africa|hCoV-19/Gabon/ITM-K023/2020|EPI ISL 539574|B.1.178|Gabon|2020-03-27	Africa|hCoV-19/South Africa/KRISP-K002209/2020|EPI ISL 515606|B.1.140|South Africa|2020-07-24	0.0005379127	Africa
Africa|hCoV-19/Gabon/ITM-K027/2020|EPI ISL 539575|A|Gabon|2020-03-27	Africa|hCoV-19/South Africa/KRISP-K002209/2020|EPI ISL 515606|B.1.140|South Africa|2020-07-24	0.0007734291	Africa
Africa|hCoV-19/Gabon/ITM-K028/2020|EPI ISL 539576|B.1.292|Gabon|2020-03-27	Africa|hCoV-19/South Africa/KRISP-K002209/2020|EPI ISL 515606|B.1.140|South Africa|2020-07-24	0.0005379234	Africa
Africa|hCoV-19/Gambia/0214/2020|EPI ISL 471158|B.1|Gambia|2020-03-29	Africa|hCoV-19/South Africa/KRISP-K002209/2020|EPI ISL 515606|B.1.140|South Africa|2020-07-24	0.0007073939	Africa
Africa|hCoV-19/Gambia/0268/2020|EPI ISL 471159|B.1.1|Gambia|2020-03-21	Africa|hCoV-19/South Africa/KRISP-K002209/2020|EPI ISL 515606|B.1.140|South Africa|2020-07-24	0.0005771366	Africa
Africa|hCoV-19/Gambia/0278/2020|EPI ISL 471160|B.1.1|Gambia|2020-03-20	Africa|hCoV-19/South Africa/KRISP-K002209/2020|EPI ISL 515606|B.1.140|South Africa|2020-07-24	0.0005439461	Africa
Africa|hCoV-19/Gambia/0528/2020|EPI ISL 471161|B.1.1.293|Gambia|2020-04-30	Africa|hCoV-19/South Africa/KRISP-K002209/2020|EPI ISL 515606|B.1.140|South Africa|2020-07-24	0.0006207267	Africa
Africa|hCoV-19/Gambia/0531/2020|EPI ISL 471162|B.1.1.293|Gambia|2020-04-30	Africa|hCoV-19/South Africa/KRISP-K002209/2020|EPI ISL 515606|B.1.140|South Africa|2020-07-24	0.0006207699	Africa
Africa|hCoV-19/Gambia/0536/2020|EPI ISL 471163|B.1.1.293|Gambia|2020-04-30	Africa|hCoV-19/South Africa/KRISP-K002209/2020|EPI ISL 515606|B.1.140|South Africa|2020-07-24	0.0006052432	Africa
Africa|hCoV-19/Gambia/0547/2020|EPI ISL 471164|B.1.1.293|Gambia|2020-04-30	Africa|hCoV-19/South Africa/KRISP-K002209/2020|EPI ISL 515606|B.1.140|South Africa|2020-07-24	0.0006062011	Africa
Africa|hCoV-19/Gambia/0548/2020|EPI ISL 471165|B.1.5|Gambia|2020-04-30	Africa|hCoV-19/South Africa/KRISP-K002209/2020|EPI ISL 515606|B.1.140|South Africa|2020-07-24	0.0004523264	Africa
Africa|hCoV-19/Gambia/1090/2020|EPI ISL 471166|B.1.1|Gambia|2020-05-04	Africa|hCoV-19/South Africa/KRISP-K002209/2020|EPI ISL 515606|B.1.140|South Africa|2020-07-24	0.0006440773	Africa
Africa|hCoV-19/Gambia/1094/2020|EPI ISL 471167|B.1.1.293|Gambia|2020-05-04	Africa|hCoV-19/South Africa/KRISP-K002209/2020|EPI ISL 515606|B.1.140|South Africa|2020-07-24	0.0006052432	Africa
Africa|hCoV-19/Gambia/1251/2020|EPI ISL 471168|B.1.1.293|Gambia|2020-05-07	Africa|hCoV-19/South Africa/KRISP-K002209/2020|EPI ISL 515606|B.1.140|South Africa|2020-07-24	0.0006207270	Africa
Africa|hCoV-19/Gambia/1264/2020|EPI ISL 471169|B.1.1|Gambia|2020-05-07	Africa|hCoV-19/South Africa/KRISP-K002209/2020|EPI ISL 515606|B.1.140|South Africa|2020-07-24	0.0005763540	Africa
Africa|hCoV-19/Gambia/1271/2020|EPI ISL 471170|B.1.1|Gambia|2020-05-07	Africa|hCoV-19/South Africa/KRISP-K002209/2020|EPI ISL 515606|B.1.140|South Africa|2020-07-24	0.0005770974	Africa
Africa|hCoV-19/Gambia/1277/2020|EPI ISL 471171|B.1.1.293|Gambia|2020-05-07	Africa|hCoV-19/South Africa/KRISP-K002209/2020|EPI ISL 515606|B.1.140|South Africa|2020-07-24	0.0006052432	Africa
Africa|hCoV-19/Gambia/3668/2020|EPI ISL 560992|B.1.5.12|Gambia|2020-07-30	Africa|hCoV-19/South Africa/KRISP-K002209/2020|EPI ISL 515606|B.1.140|South Africa|2020-07-24	0.0007113763	Africa
Africa|hCoV-19/Gambia/3670/2020|EPI ISL 560993|B.1.5.12|Gambia|2020-07-30	Africa|hCoV-19/South Africa/KRISP-K002209/2020|EPI ISL 515606|B.1.140|South Africa|2020-07-24	0.0007172062	Africa
Africa|hCoV-19/Gambia/3671/2020|EPI ISL 560994|B.1.1.293|Gambia|2020-07-30	Africa|hCoV-19/South Africa/KRISP-K002209/2020|EPI ISL 515606|B.1.140|South Africa|2020-07-24	0.0005758330	Africa
Africa|hCoV-19/Gambia/3673/2020|EPI ISL 560995|B.1.5|Gambia|2020-07-30	Africa|hCoV-19/South Africa/KRISP-K002209/2020|EPI ISL 515606|B.1.140|South Africa|2020-07-24	0.0005759420	Africa
Africa|hCoV-19/Gambia/3676/2020|EPI ISL 560996|B.1.5|Gambia|2020-07-30	Africa|hCoV-19/South Africa/KRISP-K002209/2020|EPI ISL 515606|B.1.140|South Africa|2020-07-24	0.0004827644	Africa
Africa|hCoV-19/Gambia/3678/2020|EPI ISL 560997|B.1.292|Gambia|2020-07-30	Africa|hCoV-19/South Africa/KRISP-K002209/2020|EPI ISL 515606|B.1.140|South Africa|2020-07-24	0.0005715744	Africa
Africa|hCoV-19/Gambia/3679/2020|EPI ISL 560998|B.1.5.12|Gambia|2020-07-30	Africa|hCoV-19/South Africa/KRISP-K002209/2020|EPI ISL 515606|B.1.140|South Africa|2020-07-24	0.0006489293	Africa
Africa|hCoV-19/Gambia/3680/2020|EPI ISL 560999|B.1.5|Gambia|2020-07-30	Africa|hCoV-19/South Africa/KRISP-K002209/2020|EPI ISL 515606|B.1.140|South Africa|2020-07-24	0.0004484220	Africa
Africa|hCoV-19/Gambia/3683/2020|EPI ISL 561000|B.1.292|Gambia|2020-07-30	Africa|hCoV-19/South Africa/KRISP-K002209/2020|EPI ISL 515606|B.1.140|South Africa|2020-07-24	0.0006052086	Africa
Africa|hCoV-19/Gambia/3703/2020|EPI ISL 561001|B.1.5.12|Gambia|2020-07-30	Africa|hCoV-19/South Africa/KRISP-K002209/2020|EPI ISL 515606|B.1.140|South Africa|2020-07-24	0.0006388594	Africa
Africa|hCoV-19/Gambia/3717/2020|EPI ISL 561002|B.1.5|Gambia|2020-07-30	Africa|hCoV-19/South Africa/KRISP-K002209/2020|EPI ISL 515606|B.1.140|South Africa|2020-07-24	0.0005122725	Africa
Africa|hCoV-19/Gambia/3724/2020|EPI ISL 561003|B.1.5.12|Gambia|2020-07-30	Africa|hCoV-19/South Africa/KRISP-K002209/2020|EPI ISL 515606|B.1.140|South Africa|2020-07-24	0.0006388594	Africa
Africa|hCoV-19/Gambia/3725/2020|EPI ISL 561004|B.1.1.293|Gambia|2020-07-30	Africa|hCoV-19/South Africa/KRISP-K002209/2020|EPI ISL 515606|B.1.140|South Africa|2020-07-24	0.0007398512	Africa
Africa|hCoV-19/Gambia/3728/2020|EPI ISL 561005|B.1.5|Gambia|2020-07-30	Africa|hCoV-19/South Africa/KRISP-K002209/2020|EPI ISL 515606|B.1.140|South Africa|2020-07-24	0.0003871445	Africa
Africa|hCoV-19/Gambia/3729/2020|EPI ISL 561006|B.1.5.12|Gambia|2020-07-30	Africa|hCoV-19/South Africa/KRISP-K002209/2020|EPI ISL 515606|B.1.140|South Africa|2020-07-24	0.0005715684	Africa
Africa|hCoV-19/Gambia/3732/2020|EPI ISL 561007|B.1.5|Gambia|2020-07-30	Africa|hCoV-19/South Africa/KRISP-K002209/2020|EPI ISL 515606|B.1.140|South Africa|2020-07-24	0.0005126400	Africa
Africa|hCoV-19/Gambia/3735/2020|EPI ISL 561008|B.1.5|Gambia|2020-07-30	Africa|hCoV-19/South Africa/KRISP-K002209/2020|EPI ISL 515606|B.1.140|South Africa|2020-07-24	0.0004482410	Africa
Africa|hCoV-19/Gambia/3737/2020|EPI ISL 561009|B.1.1.293|Gambia|2020-07-30	Africa|hCoV-19/South Africa/KRISP-K002209/2020|EPI ISL 515606|B.1.140|South Africa|2020-07-24	0.0006391880	Africa
Africa|hCoV-19/Gambia/3741/2020|EPI ISL 561010|B.1.5.12|Gambia|2020-07-30	Africa|hCoV-19/South Africa/KRISP-K002209/2020|EPI ISL 515606|B.1.140|South Africa|2020-07-24	0.0005805398	Africa
Africa|hCoV-19/Gambia/3743/2020|EPI ISL 561011|B.1.5.12|Gambia|2020-07-30	Africa|hCoV-19/South Africa/KRISP-K002209/2020|EPI ISL 515606|B.1.140|South Africa|2020-07-24	0.0007061625	Africa
Africa|hCoV-19/Gambia/3749/2020|EPI ISL 561012|B.1.5.12|Gambia|2020-07-30	Africa|hCoV-19/South Africa/KRISP-K002209/2020|EPI ISL 515606|B.1.140|South Africa|2020-07-24	0.0006388379	Africa
Africa|hCoV-19/Gambia/3761/2020|EPI ISL 561013|B.1.5.12|Gambia|2020-07-30	Africa|hCoV-19/South Africa/KRISP-K002209/2020|EPI ISL 515606|B.1.140|South Africa|2020-07-24	0.0006388379	Africa
Africa|hCoV-19/Gambia/3772/2020|EPI ISL 561025|B.1.5|Gambia|2020-07-30	Africa|hCoV-19/South Africa/KRISP-K002209/2020|EPI ISL 515606|B.1.140|South Africa|2020-07-24	0.0004182861	Africa
Africa|hCoV-19/Gambia/GC19-015/2020|EPI ISL 428855|B.1.1.8|Gambia|2020-03-17	Africa|hCoV-19/South Africa/KRISP-K002209/2020|EPI ISL 515606|B.1.140|South Africa|2020-07-24	0.0006052168	Africa
Africa|hCoV-19/Gambia/GC19-026/2020|EPI ISL 428856|B.6|Gambia|2020-03-21	Africa|hCoV-19/South Africa/KRISP-K002209/2020|EPI ISL 515606|B.1.140|South Africa|2020-07-24	0.0007397841	Africa
Africa|hCoV-19/Gambia/GC19-029/2020|EPI ISL 428857|B.1|Gambia|2020-04-20	Africa|hCoV-19/South Africa/KRISP-K002209/2020|EPI ISL 515606|B.1.140|South Africa|2020-07-24	0.0005379469	Africa
Africa|hCoV-19/Gambia/GC19-0479/2020|EPI ISL 561015|B.1.1.293|Gambia|2020-04-29	Africa|hCoV-19/South Africa/KRISP-K002209/2020|EPI ISL 515606|B.1.140|South Africa|2020-07-24	0.0005271087	Africa
Africa|hCoV-19/Gambia/GC19-0544/2020|EPI ISL 561016|B.1.5|Gambia|2020-05-01	Africa|hCoV-19/South Africa/KRISP-K002209/2020|EPI ISL 515606|B.1.140|South Africa|2020-07-24	0.0004898403	Africa
Africa|hCoV-19/Gambia/GC19-1385/2020|EPI ISL 561018|B.1.5|Gambia|2020-05-12	Africa|hCoV-19/South Africa/KRISP-K002209/2020|EPI ISL 515606|B.1.140|South Africa|2020-07-24	0.0004243942	Africa
Africa|hCoV-19/Gambia/GC19-1503/2020|EPI ISL 561021|B.1.1|Gambia|2020-05-14	Africa|hCoV-19/South Africa/KRISP-K002209/2020|EPI ISL 515606|B.1.140|South Africa|2020-07-24	0.0006725186	Africa
Africa|hCoV-19/Gambia/GC19-1527/2020|EPI ISL 561022|B.1.1.293|Gambia|2020-05-16	Africa|hCoV-19/South Africa/KRISP-K002209/2020|EPI ISL 515606|B.1.140|South Africa|2020-07-24	0.0006053043	Africa
Africa|hCoV-19/Gambia/GC19-1533/2020|EPI ISL 561023|B.1.1.264|Gambia|2020-05-16	Africa|hCoV-19/South Africa/KRISP-K002209/2020|EPI ISL 515606|B.1.140|South Africa|2020-07-24	0.0005923299	Africa
Africa|hCoV-19/Gambia/GC19-1572/2020|EPI ISL 561014|B.1.1|Gambia|2020-05-20	Africa|hCoV-19/South Africa/KRISP-K002209/2020|EPI ISL 515606|B.1.140|South Africa|2020-07-24	0.0005232183	Africa
Africa|hCoV-19/Gambia/GC19-1575/2020|EPI ISL 561026|B.1.1|Gambia|2020-05-20	Africa|hCoV-19/South Africa/KRISP-K002209/2020|EPI ISL 515606|B.1.140|South Africa|2020-07-24	0.0005554683	Africa
Africa|hCoV-19/Gambia/GC19-1606/2020|EPI ISL 561027|B.1.1|Gambia|2020-05-20	Africa|hCoV-19/South Africa/KRISP-K002209/2020|EPI ISL 515606|B.1.140|South Africa|2020-07-24	0.0005923498	Africa
Africa|hCoV-19/Gambia/GC19-1706/2020|EPI ISL 561028|B.1.5|Gambia|2020-05-22	Africa|hCoV-19/South Africa/KRISP-K002209/2020|EPI ISL 515606|B.1.140|South Africa|2020-07-24	0.0004550756	Africa
Africa|hCoV-19/Gambia/GC19-1814/2020|EPI ISL 561032|B.1.5|Gambia|2020-05-28	Africa|hCoV-19/South Africa/KRISP-K002209/2020|EPI ISL 515606|B.1.140|South Africa|2020-07-24	0.0004596281	Africa
Africa|hCoV-19/Gambia/GC19-1818/2020|EPI ISL 561034|B.1.1|Gambia|2020-05-28	Africa|hCoV-19/South Africa/KRISP-K002209/2020|EPI ISL 515606|B.1.140|South Africa|2020-07-24	0.0006725635	Africa
Africa|hCoV-19/Gambia/GC19-1983/2020|EPI ISL 561038|B.1.1|Gambia|2020-06-07	Africa|hCoV-19/South Africa/KRISP-K002209/2020|EPI ISL 515606|B.1.140|South Africa|2020-07-24	0.0006725423	Africa
Africa|hCoV-19/Gambia/GC19-2197/2020|EPI ISL 561040|B.1.292|Gambia|2020-06-26	Africa|hCoV-19/South Africa/KRISP-K002209/2020|EPI ISL 515606|B.1.140|South Africa|2020-07-24	0.0005762037	Africa
Africa|hCoV-19/Gambia/GC19-2427/2020|EPI ISL 561105|B.1.1.293|Gambia|2020-07-21	Africa|hCoV-19/South Africa/KRISP-K002209/2020|EPI ISL 515606|B.1.140|South Africa|2020-07-24	0.0006053307	Africa
Africa|hCoV-19/Gambia/GC19-2443/2020|EPI ISL 561106|B.1.5|Gambia|2020-07-21	Africa|hCoV-19/South Africa/KRISP-K002209/2020|EPI ISL 515606|B.1.140|South Africa|2020-07-24	0.0004243988	Africa
Africa|hCoV-19/Gambia/GC19-2450/2020|EPI ISL 561107|B.1.5.12|Gambia|2020-07-21	Africa|hCoV-19/South Africa/KRISP-K002209/2020|EPI ISL 515606|B.1.140|South Africa|2020-07-24	0.0006388677	Africa
Africa|hCoV-19/Gambia/GC19-2459/2020|EPI ISL 561108|B.1.1.293|Gambia|2020-07-21	Africa|hCoV-19/South Africa/KRISP-K002209/2020|EPI ISL 515606|B.1.140|South Africa|2020-07-24	0.0005762760	Africa
Africa|hCoV-19/Gambia/GC19-2469/2020|EPI ISL 561109|B.1.5|Gambia|2020-07-21	Africa|hCoV-19/South Africa/KRISP-K002209/2020|EPI ISL 515606|B.1.140|South Africa|2020-07-24	0.0004482874	Africa
Africa|hCoV-19/Gambia/GC19-2473/2020|EPI ISL 561110|B.1.5.12|Gambia|2020-07-21	Africa|hCoV-19/South Africa/KRISP-K002209/2020|EPI ISL 515606|B.1.140|South Africa|2020-07-24	0.0006725355	Africa
Africa|hCoV-19/Gambia/GC19-2498/2020|EPI ISL 561111|B.1.292|Gambia|2020-07-21	Africa|hCoV-19/South Africa/KRISP-K002209/2020|EPI ISL 515606|B.1.140|South Africa|2020-07-24	0.0006051883	Africa
Africa|hCoV-19/Gambia/GC19-2525/2020|EPI ISL 561113|B.1.1.293|Gambia|2020-07-21	Africa|hCoV-19/South Africa/KRISP-K002209/2020|EPI ISL 515606|B.1.140|South Africa|2020-07-24	0.0006725355	Africa
Africa|hCoV-19/Gambia/GC19-2526/2020|EPI ISL 561114|B.1.5.12|Gambia|2020-07-21	Africa|hCoV-19/South Africa/KRISP-K002209/2020|EPI ISL 515606|B.1.140|South Africa|2020-07-24	0.0006725490	Africa
Africa|hCoV-19/Gambia/GC19-2629/2020|EPI ISL 561123|B.1.5.12|Gambia|2020-07-21	Africa|hCoV-19/South Africa/KRISP-K002209/2020|EPI ISL 515606|B.1.140|South Africa|2020-07-24	0.0006440646	Africa
Africa|hCoV-19/Gambia/GC19-2632/2020|EPI ISL 561124|B.1.5.12|Gambia|2020-07-21	Africa|hCoV-19/South Africa/KRISP-K002209/2020|EPI ISL 515606|B.1.140|South Africa|2020-07-24	0.0006435847	Africa
Africa|hCoV-19/Gambia/GC19-2638/2020|EPI ISL 561126|B.1.5.12|Gambia|2020-07-21	Africa|hCoV-19/South Africa/KRISP-K002209/2020|EPI ISL 515606|B.1.140|South Africa|2020-07-24	0.0005899401	Africa
Africa|hCoV-19/Gambia/GC19-2652/2020|EPI ISL 561128|B.1.5.12|Gambia|2020-07-21	Africa|hCoV-19/South Africa/KRISP-K002209/2020|EPI ISL 515606|B.1.140|South Africa|2020-07-24	0.0005382019	Africa
Africa|hCoV-19/Gambia/GC19-2654/2020|EPI ISL 561130|B.1.292|Gambia|2020-07-21	Africa|hCoV-19/South Africa/KRISP-K002209/2020|EPI ISL 515606|B.1.140|South Africa|2020-07-24	0.0006388872	Africa
Africa|hCoV-19/Gambia/GC19-2663/2020|EPI ISL 561133|B.1.1.293|Gambia|2020-07-21	Africa|hCoV-19/South Africa/KRISP-K002209/2020|EPI ISL 515606|B.1.140|South Africa|2020-07-24	0.0007061766	Africa
Africa|hCoV-19/Gambia/GC19-2707/2020|EPI ISL 561134|B.1.1.293|Gambia|2020-07-21	Africa|hCoV-19/South Africa/KRISP-K002209/2020|EPI ISL 515606|B.1.140|South Africa|2020-07-24	0.0006436195	Africa
Africa|hCoV-19/Gambia/GC19-2711/2020|EPI ISL 561135|B.1.5.12|Gambia|2020-07-21	Africa|hCoV-19/South Africa/KRISP-K002209/2020|EPI ISL 515606|B.1.140|South Africa|2020-07-24	0.0006051762	Africa
Africa|hCoV-19/Gambia/GC19-2730/2020|EPI ISL 561136|B.1.5.12|Gambia|2020-07-21	Africa|hCoV-19/South Africa/KRISP-K002209/2020|EPI ISL 515606|B.1.140|South Africa|2020-07-24	0.0007453115	Africa
Africa|hCoV-19/Gambia/GC19-2731/2020|EPI ISL 561137|B.1.1.293|Gambia|2020-07-21	Africa|hCoV-19/South Africa/KRISP-K002209/2020|EPI ISL 515606|B.1.140|South Africa|2020-07-24	0.0006725807	Africa
Africa|hCoV-19/Gambia/GC19-2828/2020|EPI ISL 561150|B.1.361|Gambia|2020-07-24	Africa|hCoV-19/South Africa/KRISP-K002209/2020|EPI ISL 515606|B.1.140|South Africa|2020-07-24	0.0006052553	Africa
Africa|hCoV-19/Gambia/GC19-2842/2020|EPI ISL 561151|B.1.1|Gambia|2020-07-24	Africa|hCoV-19/South Africa/KRISP-K002209/2020|EPI ISL 515606|B.1.140|South Africa|2020-07-24	0.0007398761	Africa
Africa|hCoV-19/Gambia/GC19-2898/2020|EPI ISL 561153|B.1.5.12|Gambia|2020-07-24	Africa|hCoV-19/South Africa/KRISP-K002209/2020|EPI ISL 515606|B.1.140|South Africa|2020-07-24	0.0006052169	Africa
Africa|hCoV-19/Gambia/GC19-2904/2020|EPI ISL 561154|B.1.1|Gambia|2020-07-24	Africa|hCoV-19/South Africa/KRISP-K002209/2020|EPI ISL 515606|B.1.140|South Africa|2020-07-24	0.0007398512	Africa
Africa|hCoV-19/Gambia/GC19-2947/2020|EPI ISL 561155|B.1.5.12|Gambia|2020-07-24	Africa|hCoV-19/South Africa/KRISP-K002209/2020|EPI ISL 515606|B.1.140|South Africa|2020-07-24	0.0006388379	Africa
Africa|hCoV-19/Gambia/GC19-2973/2020|EPI ISL 561156|B.1.1.293|Gambia|2020-07-24	Africa|hCoV-19/South Africa/KRISP-K002209/2020|EPI ISL 515606|B.1.140|South Africa|2020-07-24	0.0006388808	Africa
Africa|hCoV-19/Gambia/GC19-2977/2020|EPI ISL 561157|B.1.1.293|Gambia|2020-07-24	Africa|hCoV-19/South Africa/KRISP-K002209/2020|EPI ISL 515606|B.1.140|South Africa|2020-07-24	0.0006389023	Africa
Africa|hCoV-19/Gambia/GC19-2985/2020|EPI ISL 561158|B.1.5.12|Gambia|2020-07-24	Africa|hCoV-19/South Africa/KRISP-K002209/2020|EPI ISL 515606|B.1.140|South Africa|2020-07-24	0.0005379127	Africa
Africa|hCoV-19/Gambia/GC19-2991/2020|EPI ISL 561159|B.1.1|Gambia|2020-07-24	Africa|hCoV-19/South Africa/KRISP-K002209/2020|EPI ISL 515606|B.1.140|South Africa|2020-07-24	0.0006053104	Africa
Africa|hCoV-19/Gambia/GC19-3064/2020|EPI ISL 561160|B.1.1|Gambia|2020-07-25	Africa|hCoV-19/South Africa/KRISP-K002209/2020|EPI ISL 515606|B.1.140|South Africa|2020-07-24	0.0007399010	Africa
Africa|hCoV-19/Gambia/GC19-3065/2020|EPI ISL 561161|B.1.5.12|Gambia|2020-07-25	Africa|hCoV-19/South Africa/KRISP-K002209/2020|EPI ISL 515606|B.1.140|South Africa|2020-07-24	0.0006497525	Africa
Africa|hCoV-19/Gambia/GC19-3081/2020|EPI ISL 561162|B.1.1|Gambia|2020-07-25	Africa|hCoV-19/South Africa/KRISP-K002209/2020|EPI ISL 515606|B.1.140|South Africa|2020-07-24	0.0007398759	Africa
Africa|hCoV-19/Gambia/GC19-3085/2020|EPI ISL 561163|B.1.1.293|Gambia|2020-07-25	Africa|hCoV-19/South Africa/KRISP-K002209/2020|EPI ISL 515606|B.1.140|South Africa|2020-07-24	0.0005758972	Africa
Africa|hCoV-19/Gambia/GC19-3087/2020|EPI ISL 561041|B.1.292|Gambia|2020-07-25	Africa|hCoV-19/South Africa/KRISP-K002209/2020|EPI ISL 515606|B.1.140|South Africa|2020-07-24	0.0006388228	Africa
Africa|hCoV-19/Gambia/GC19-3099/2020|EPI ISL 561164|B.1.1.242|Gambia|2020-07-25	Africa|hCoV-19/South Africa/KRISP-K002209/2020|EPI ISL 515606|B.1.140|South Africa|2020-07-24	0.0007061862	Africa
