## Supplementary material for "Epidemiology and genetic diversity of SARS-CoV-2 lineages circulating in Africa": Pairwise distance: ContinentsPairwiseDistance.csv (part 282 of 1021)

Species 1	Species 2	Dist	Continent
Africa|hCoV-19/Gambia/GC19-3110/2020|EPI ISL 561165|B.1.1.293|Gambia|2020-07-25	Africa|hCoV-19/South Africa/KRISP-K002209/2020|EPI ISL 515606|B.1.140|South Africa|2020-07-24	0.0006725423	Africa
Africa|hCoV-19/Gambia/GC19-3112/2020|EPI ISL 561166|B.1|Gambia|2020-07-25	Africa|hCoV-19/South Africa/KRISP-K002209/2020|EPI ISL 515606|B.1.140|South Africa|2020-07-24	0.0007061221	Africa
Africa|hCoV-19/Gambia/GC19-3113/2020|EPI ISL 561167|B.1.1.293|Gambia|2020-07-25	Africa|hCoV-19/South Africa/KRISP-K002209/2020|EPI ISL 515606|B.1.140|South Africa|2020-07-24	0.0006388808	Africa
Africa|hCoV-19/Gambia/GC19-3114/2020|EPI ISL 561168|B.1.1|Gambia|2020-07-25	Africa|hCoV-19/South Africa/KRISP-K002209/2020|EPI ISL 515606|B.1.140|South Africa|2020-07-24	0.0007398513	Africa
Africa|hCoV-19/Gambia/GC19-3135/2020|EPI ISL 561169|B.1.5.12|Gambia|2020-07-27	Africa|hCoV-19/South Africa/KRISP-K002209/2020|EPI ISL 515606|B.1.140|South Africa|2020-07-24	0.0005419201	Africa
Africa|hCoV-19/Gambia/GC19-3140/2020|EPI ISL 561042|B.1.5.12|Gambia|2020-07-27	Africa|hCoV-19/South Africa/KRISP-K002209/2020|EPI ISL 515606|B.1.140|South Africa|2020-07-24	0.0007062073	Africa
Africa|hCoV-19/Gambia/GC19-3145/2020|EPI ISL 561170|B.1.1|Gambia|2020-07-27	Africa|hCoV-19/South Africa/KRISP-K002209/2020|EPI ISL 515606|B.1.140|South Africa|2020-07-24	0.0007398761	Africa
Africa|hCoV-19/Gambia/GC19-3146/2020|EPI ISL 561171|B.1.5.12|Gambia|2020-07-27	Africa|hCoV-19/South Africa/KRISP-K002209/2020|EPI ISL 515606|B.1.140|South Africa|2020-07-24	0.0005420908	Africa
Africa|hCoV-19/Gambia/GC19-3165/2020|EPI ISL 561043|B.1.1.293|Gambia|2020-07-27	Africa|hCoV-19/South Africa/KRISP-K002209/2020|EPI ISL 515606|B.1.140|South Africa|2020-07-24	0.0006388808	Africa
Africa|hCoV-19/Gambia/GC19-3166/2020|EPI ISL 561044|B.1.5.12|Gambia|2020-07-27	Africa|hCoV-19/South Africa/KRISP-K002209/2020|EPI ISL 515606|B.1.140|South Africa|2020-07-24	0.0005419018	Africa
Africa|hCoV-19/Gambia/GC19-3189/2020|EPI ISL 561045|B.1.5|Gambia|2020-07-27	Africa|hCoV-19/South Africa/KRISP-K002209/2020|EPI ISL 515606|B.1.140|South Africa|2020-07-24	0.0004788239	Africa
Africa|hCoV-19/Gambia/GC19-3192/2020|EPI ISL 561046|B.1.5|Gambia|2020-07-27	Africa|hCoV-19/South Africa/KRISP-K002209/2020|EPI ISL 515606|B.1.140|South Africa|2020-07-24	0.0005081583	Africa
Africa|hCoV-19/Gambia/GC19-3193/2020|EPI ISL 561047|B.1.5.12|Gambia|2020-07-27	Africa|hCoV-19/South Africa/KRISP-K002209/2020|EPI ISL 515606|B.1.140|South Africa|2020-07-24	0.0005418834	Africa
Africa|hCoV-19/Gambia/GC19-3208/2020|EPI ISL 561048|B.1.5.12|Gambia|2020-07-27	Africa|hCoV-19/South Africa/KRISP-K002209/2020|EPI ISL 515606|B.1.140|South Africa|2020-07-24	0.0006097469	Africa
Africa|hCoV-19/Gambia/GC19-3209/2020|EPI ISL 561049|B.1.5.12|Gambia|2020-07-27	Africa|hCoV-19/South Africa/KRISP-K002209/2020|EPI ISL 515606|B.1.140|South Africa|2020-07-24	0.0005080742	Africa
Africa|hCoV-19/Gambia/GC19-3210/2020|EPI ISL 561050|B.1.5.12|Gambia|2020-07-27	Africa|hCoV-19/South Africa/KRISP-K002209/2020|EPI ISL 515606|B.1.140|South Africa|2020-07-24	0.0004858127	Africa
Africa|hCoV-19/Gambia/GC19-3214/2020|EPI ISL 561051|B.1.1.293|Gambia|2020-07-27	Africa|hCoV-19/South Africa/KRISP-K002209/2020|EPI ISL 515606|B.1.140|South Africa|2020-07-24	0.0005420097	Africa
Africa|hCoV-19/Gambia/GC19-3219/2020|EPI ISL 561052|B.1.5.12|Gambia|2020-07-27	Africa|hCoV-19/South Africa/KRISP-K002209/2020|EPI ISL 515606|B.1.140|South Africa|2020-07-24	0.0005379850	Africa
Africa|hCoV-19/Gambia/GC19-3246/2020|EPI ISL 561053|B.1.5.12|Gambia|2020-07-27	Africa|hCoV-19/South Africa/KRISP-K002209/2020|EPI ISL 515606|B.1.140|South Africa|2020-07-24	0.0005419494	Africa
Africa|hCoV-19/Gambia/GC19-3255/2020|EPI ISL 561054|B.1.177|Gambia|2020-07-27	Africa|hCoV-19/South Africa/KRISP-K002209/2020|EPI ISL 515606|B.1.140|South Africa|2020-07-24	0.0004742620	Africa
Africa|hCoV-19/Gambia/GC19-3266/2020|EPI ISL 561055|B.1.5|Gambia|2020-07-27	Africa|hCoV-19/South Africa/KRISP-K002209/2020|EPI ISL 515606|B.1.140|South Africa|2020-07-24	0.0004403324	Africa
Africa|hCoV-19/Gambia/GC19-3267/2020|EPI ISL 561056|B.1.5.12|Gambia|2020-07-27	Africa|hCoV-19/South Africa/KRISP-K002209/2020|EPI ISL 515606|B.1.140|South Africa|2020-07-24	0.0004741977	Africa
Africa|hCoV-19/Gambia/GC19-3278/2020|EPI ISL 561058|B.1.5.12|Gambia|2020-07-27	Africa|hCoV-19/South Africa/KRISP-K002209/2020|EPI ISL 515606|B.1.140|South Africa|2020-07-24	0.0005080105	Africa
Africa|hCoV-19/Gambia/GC19-3301/2020|EPI ISL 561059|B.1.5.12|Gambia|2020-07-27	Africa|hCoV-19/South Africa/KRISP-K002209/2020|EPI ISL 515606|B.1.140|South Africa|2020-07-24	0.0005080621	Africa
Africa|hCoV-19/Gambia/GC19-3317/2020|EPI ISL 561060|B.1.5|Gambia|2020-07-27	Africa|hCoV-19/South Africa/KRISP-K002209/2020|EPI ISL 515606|B.1.140|South Africa|2020-07-24	0.0005044576	Africa
Africa|hCoV-19/Gambia/GC19-3323/2020|EPI ISL 561061|B.1.5|Gambia|2020-07-27	Africa|hCoV-19/South Africa/KRISP-K002209/2020|EPI ISL 515606|B.1.140|South Africa|2020-07-24	0.0004742828	Africa
Africa|hCoV-19/Gambia/GC19-3358/2020|EPI ISL 561062|B.1.1.293|Gambia|2020-07-27	Africa|hCoV-19/South Africa/KRISP-K002209/2020|EPI ISL 515606|B.1.140|South Africa|2020-07-24	0.0007398512	Africa
Africa|hCoV-19/Gambia/GC19-3365/2020|EPI ISL 561063|B.1.5.12|Gambia|2020-07-27	Africa|hCoV-19/South Africa/KRISP-K002209/2020|EPI ISL 515606|B.1.140|South Africa|2020-07-24	0.0005758271	Africa
Africa|hCoV-19/Gambia/GC19-3373/2020|EPI ISL 561064|B.1.5|Gambia|2020-07-27	Africa|hCoV-19/South Africa/KRISP-K002209/2020|EPI ISL 515606|B.1.140|South Africa|2020-07-24	0.0004403324	Africa
Africa|hCoV-19/Gambia/GC19-3374/2020|EPI ISL 561065|B.1.5.12|Gambia|2020-07-27	Africa|hCoV-19/South Africa/KRISP-K002209/2020|EPI ISL 515606|B.1.140|South Africa|2020-07-24	0.0005419017	Africa
Africa|hCoV-19/Gambia/GC19-3375/2020|EPI ISL 561066|B.1.5.12|Gambia|2020-07-27	Africa|hCoV-19/South Africa/KRISP-K002209/2020|EPI ISL 515606|B.1.140|South Africa|2020-07-24	0.0005080105	Africa
Africa|hCoV-19/Gambia/GC19-3380/2020|EPI ISL 561067|B.1.5.12|Gambia|2020-07-27	Africa|hCoV-19/South Africa/KRISP-K002209/2020|EPI ISL 515606|B.1.140|South Africa|2020-07-24	0.0005419384	Africa
Africa|hCoV-19/Gambia/GC19-3381/2020|EPI ISL 561068|B.1.5.12|Gambia|2020-07-27	Africa|hCoV-19/South Africa/KRISP-K002209/2020|EPI ISL 515606|B.1.140|South Africa|2020-07-24	0.0007061457	Africa
Africa|hCoV-19/Gambia/GC19-3396/2020|EPI ISL 561069|B.1.5.12|Gambia|2020-07-27	Africa|hCoV-19/South Africa/KRISP-K002209/2020|EPI ISL 515606|B.1.140|South Africa|2020-07-24	0.0006725062	Africa
Africa|hCoV-19/Gambia/GC19-3398/2020|EPI ISL 561070|B.1.1.242|Gambia|2020-07-27	Africa|hCoV-19/South Africa/KRISP-K002209/2020|EPI ISL 515606|B.1.140|South Africa|2020-07-24	0.0008071270	Africa
Africa|hCoV-19/Gambia/GC19-3399/2020|EPI ISL 561172|B.1.5|Gambia|2020-07-27	Africa|hCoV-19/South Africa/KRISP-K002209/2020|EPI ISL 515606|B.1.140|South Africa|2020-07-24	0.0005380554	Africa
Africa|hCoV-19/Gambia/GC19-3400/2020|EPI ISL 561173|B.1.5|Gambia|2020-07-27	Africa|hCoV-19/South Africa/KRISP-K002209/2020|EPI ISL 515606|B.1.140|South Africa|2020-07-24	0.0005379904	Africa
Africa|hCoV-19/Gambia/GC19-3407/2020|EPI ISL 561174|B.1.1.242|Gambia|2020-07-27	Africa|hCoV-19/South Africa/KRISP-K002209/2020|EPI ISL 515606|B.1.140|South Africa|2020-07-24	0.0005716534	Africa
Africa|hCoV-19/Gambia/GC19-3411/2020|EPI ISL 561175|B.1.5.12|Gambia|2020-07-27	Africa|hCoV-19/South Africa/KRISP-K002209/2020|EPI ISL 515606|B.1.140|South Africa|2020-07-24	0.0006148340	Africa
Africa|hCoV-19/Gambia/GC19-3418/2020|EPI ISL 561176|B.1.1.242|Gambia|2020-07-27	Africa|hCoV-19/South Africa/KRISP-K002209/2020|EPI ISL 515606|B.1.140|South Africa|2020-07-24	0.0006388960	Africa
Africa|hCoV-19/Gambia/GC19-3429/2020|EPI ISL 561178|B.1.5.12|Gambia|2020-07-27	Africa|hCoV-19/South Africa/KRISP-K002209/2020|EPI ISL 515606|B.1.140|South Africa|2020-07-24	0.0005379127	Africa
Africa|hCoV-19/Gambia/GC19-3432/2020|EPI ISL 561179|B.1.5.12|Gambia|2020-07-27	Africa|hCoV-19/South Africa/KRISP-K002209/2020|EPI ISL 515606|B.1.140|South Africa|2020-07-24	0.0007114773	Africa
Africa|hCoV-19/Gambia/GC19-3438/2020|EPI ISL 561180|B.1.5.12|Gambia|2020-07-27	Africa|hCoV-19/South Africa/KRISP-K002209/2020|EPI ISL 515606|B.1.140|South Africa|2020-07-24	0.0006725447	Africa
Africa|hCoV-19/Gambia/GC19-3445/2020|EPI ISL 561181|B.1.5.12|Gambia|2020-07-27	Africa|hCoV-19/South Africa/KRISP-K002209/2020|EPI ISL 515606|B.1.140|South Africa|2020-07-24	0.0007397868	Africa
Africa|hCoV-19/Gambia/GC19-3448/2020|EPI ISL 561183|B.1.5|Gambia|2020-07-27	Africa|hCoV-19/South Africa/KRISP-K002209/2020|EPI ISL 515606|B.1.140|South Africa|2020-07-24	0.0004787747	Africa
Africa|hCoV-19/Gambia/GC19-3497/2020|EPI ISL 561184|B.1.5.12|Gambia|2020-07-27	Africa|hCoV-19/South Africa/KRISP-K002209/2020|EPI ISL 515606|B.1.140|South Africa|2020-07-24	0.0006724610	Africa
Africa|hCoV-19/Gambia/GC19-3503/2020|EPI ISL 561186|B.1.5.12|Gambia|2020-07-27	Africa|hCoV-19/South Africa/KRISP-K002209/2020|EPI ISL 515606|B.1.140|South Africa|2020-07-24	0.0005805457	Africa
Africa|hCoV-19/Gambia/GC19-3504/2020|EPI ISL 561187|B.1.5.12|Gambia|2020-07-27	Africa|hCoV-19/South Africa/KRISP-K002209/2020|EPI ISL 515606|B.1.140|South Africa|2020-07-24	0.0006436065	Africa
Africa|hCoV-19/Gambia/GC19-3505/2020|EPI ISL 561188|B.1.5.12|Gambia|2020-07-27	Africa|hCoV-19/South Africa/KRISP-K002209/2020|EPI ISL 515606|B.1.140|South Africa|2020-07-24	0.0006052251	Africa
Africa|hCoV-19/Gambia/GC19-3529/2020|EPI ISL 561191|B.1.5.12|Gambia|2020-07-27	Africa|hCoV-19/South Africa/KRISP-K002209/2020|EPI ISL 515606|B.1.140|South Africa|2020-07-24	0.0006725221	Africa
Africa|hCoV-19/Gambia/GC19-3530/2020|EPI ISL 561192|B.1.5.12|Gambia|2020-07-27	Africa|hCoV-19/South Africa/KRISP-K002209/2020|EPI ISL 515606|B.1.140|South Africa|2020-07-24	0.0005517480	Africa
Africa|hCoV-19/Gambia/GC19-3533/2020|EPI ISL 561193|B.1.1.293|Gambia|2020-07-27	Africa|hCoV-19/South Africa/KRISP-K002209/2020|EPI ISL 515606|B.1.140|South Africa|2020-07-24	0.0006726033	Africa
Africa|hCoV-19/Gambia/GC19-3535/2020|EPI ISL 561194|B.1.1.242|Gambia|2020-07-27	Africa|hCoV-19/South Africa/KRISP-K002209/2020|EPI ISL 515606|B.1.140|South Africa|2020-07-24	0.0007398614	Africa
Africa|hCoV-19/Gambia/GC19-3550/2020|EPI ISL 561195|B.1.5.12|Gambia|2020-07-27	Africa|hCoV-19/South Africa/KRISP-K002209/2020|EPI ISL 515606|B.1.140|South Africa|2020-07-24	0.0006388744	Africa
Africa|hCoV-19/Gambia/GC19-3565/2020|EPI ISL 561196|B.1.5.12|Gambia|2020-07-27	Africa|hCoV-19/South Africa/KRISP-K002209/2020|EPI ISL 515606|B.1.140|South Africa|2020-07-24	0.0005715438	Africa
Africa|hCoV-19/Gambia/GC19-3578/2020|EPI ISL 561197|B.1.5.12|Gambia|2020-07-27	Africa|hCoV-19/South Africa/KRISP-K002209/2020|EPI ISL 515606|B.1.140|South Africa|2020-07-24	0.0006054611	Africa
Africa|hCoV-19/Gambia/GC19-3629/2020|EPI ISL 561199|B.1.5.12|Gambia|2020-07-27	Africa|hCoV-19/South Africa/KRISP-K002209/2020|EPI ISL 515606|B.1.140|South Africa|2020-07-24	0.0007061766	Africa
Africa|hCoV-19/Gambia/GC19-3656/2020|EPI ISL 561201|B.1.5.12|Gambia|2020-07-27	Africa|hCoV-19/South Africa/KRISP-K002209/2020|EPI ISL 515606|B.1.140|South Africa|2020-07-24	0.0006052372	Africa
Africa|hCoV-19/Gambia/GC19-3659/2020|EPI ISL 561202|B.1.1|Gambia|2020-07-27	Africa|hCoV-19/South Africa/KRISP-K002209/2020|EPI ISL 515606|B.1.140|South Africa|2020-07-24	0.0006052961	Africa
Africa|hCoV-19/Gambia/GC19-3666/2020|EPI ISL 561204|B.1.5.12|Gambia|2020-07-27	Africa|hCoV-19/South Africa/KRISP-K002209/2020|EPI ISL 515606|B.1.140|South Africa|2020-07-24	0.0006779996	Africa
Africa|hCoV-19/Gambia/GC19-3769/2020|EPI ISL 561072|B.1.292|Gambia|2020-07-27	Africa|hCoV-19/South Africa/KRISP-K002209/2020|EPI ISL 515606|B.1.140|South Africa|2020-07-24	0.0006146786	Africa
Africa|hCoV-19/Gambia/GC19-3773/2020|EPI ISL 561073|B.1.5.12|Gambia|2020-07-27	Africa|hCoV-19/South Africa/KRISP-K002209/2020|EPI ISL 515606|B.1.140|South Africa|2020-07-24	0.0006725062	Africa
Africa|hCoV-19/Gambia/GC19-3774/2020|EPI ISL 561074|B.1.5.12|Gambia|2020-07-27	Africa|hCoV-19/South Africa/KRISP-K002209/2020|EPI ISL 515606|B.1.140|South Africa|2020-07-24	0.0006388680	Africa
Africa|hCoV-19/Gambia/GC19-3794/2020|EPI ISL 561078|B.1.5.12|Gambia|2020-07-27	Africa|hCoV-19/South Africa/KRISP-K002209/2020|EPI ISL 515606|B.1.140|South Africa|2020-07-24	0.0006488586	Africa
Africa|hCoV-19/Gambia/GC19-3796/2020|EPI ISL 561079|B.1.5.12|Gambia|2020-07-27	Africa|hCoV-19/South Africa/KRISP-K002209/2020|EPI ISL 515606|B.1.140|South Africa|2020-07-24	0.0006724745	Africa
Africa|hCoV-19/Gambia/GC19-3798/2020|EPI ISL 561080|B.1.1.242|Gambia|2020-07-27	Africa|hCoV-19/South Africa/KRISP-K002209/2020|EPI ISL 515606|B.1.140|South Africa|2020-07-24	0.0007810366	Africa
Africa|hCoV-19/Gambia/GC19-3799/2020|EPI ISL 561081|B.1.1.242|Gambia|2020-07-27	Africa|hCoV-19/South Africa/KRISP-K002209/2020|EPI ISL 515606|B.1.140|South Africa|2020-07-24	0.0007734475	Africa
Africa|hCoV-19/Gambia/GC19-3802/2020|EPI ISL 561082|B.1.5.12|Gambia|2020-07-27	Africa|hCoV-19/South Africa/KRISP-K002209/2020|EPI ISL 515606|B.1.140|South Africa|2020-07-24	0.0007061362	Africa
Africa|hCoV-19/Gambia/GC19-3805/2020|EPI ISL 561083|B.1.5.12|Gambia|2020-07-27	Africa|hCoV-19/South Africa/KRISP-K002209/2020|EPI ISL 515606|B.1.140|South Africa|2020-07-24	0.0006724904	Africa
Africa|hCoV-19/Gambia/GC19-3806/2020|EPI ISL 561084|B.1.1.293|Gambia|2020-07-27	Africa|hCoV-19/South Africa/KRISP-K002209/2020|EPI ISL 515606|B.1.140|South Africa|2020-07-24	0.0006725490	Africa
Africa|hCoV-19/Gambia/GC19-3807/2020|EPI ISL 561085|B.1.1.293|Gambia|2020-07-27	Africa|hCoV-19/South Africa/KRISP-K002209/2020|EPI ISL 515606|B.1.140|South Africa|2020-07-24	0.0007062452	Africa
Africa|hCoV-19/Gambia/GC19-3812/2020|EPI ISL 561086|B.1.1.293|Gambia|2020-07-27	Africa|hCoV-19/South Africa/KRISP-K002209/2020|EPI ISL 515606|B.1.140|South Africa|2020-07-24	0.0007414116	Africa
Africa|hCoV-19/Gambia/GC19-3813/2020|EPI ISL 561087|B.1.1.293|Gambia|2020-07-27	Africa|hCoV-19/South Africa/KRISP-K002209/2020|EPI ISL 515606|B.1.140|South Africa|2020-07-24	0.0007062214	Africa
Africa|hCoV-19/Gambia/GC19-3814/2020|EPI ISL 561088|B.1|Gambia|2020-07-27	Africa|hCoV-19/South Africa/KRISP-K002209/2020|EPI ISL 515606|B.1.140|South Africa|2020-07-24	0.0007735275	Africa
Africa|hCoV-19/Gambia/GC19-3816/2020|EPI ISL 561089|B.1.1.293|Gambia|2020-07-27	Africa|hCoV-19/South Africa/KRISP-K002209/2020|EPI ISL 515606|B.1.140|South Africa|2020-07-24	0.0005758582	Africa
Africa|hCoV-19/Gambia/GC19-3818/2020|EPI ISL 561090|B.1.1.293|Gambia|2020-07-27	Africa|hCoV-19/South Africa/KRISP-K002209/2020|EPI ISL 515606|B.1.140|South Africa|2020-07-24	0.0007734965	Africa
Africa|hCoV-19/Gambia/GC19-3820/2020|EPI ISL 561091|B.1.1.293|Gambia|2020-07-27	Africa|hCoV-19/South Africa/KRISP-K002209/2020|EPI ISL 515606|B.1.140|South Africa|2020-07-24	0.0007062215	Africa
Africa|hCoV-19/Gambia/GC19-3821/2020|EPI ISL 561092|B.1.5.12|Gambia|2020-07-27	Africa|hCoV-19/South Africa/KRISP-K002209/2020|EPI ISL 515606|B.1.140|South Africa|2020-07-24	0.0005862039	Africa
Africa|hCoV-19/Gambia/GC19-3822/2020|EPI ISL 561093|B.1.5.12|Gambia|2020-07-27	Africa|hCoV-19/South Africa/KRISP-K002209/2020|EPI ISL 515606|B.1.140|South Africa|2020-07-24	0.0006725062	Africa
Africa|hCoV-19/Gambia/GC19-3823/2020|EPI ISL 561094|B.1.5.12|Gambia|2020-07-27	Africa|hCoV-19/South Africa/KRISP-K002209/2020|EPI ISL 515606|B.1.140|South Africa|2020-07-24	0.0006775377	Africa
Africa|hCoV-19/Gambia/GC19-3835/2020|EPI ISL 561096|B.1.1.293|Gambia|2020-07-27	Africa|hCoV-19/South Africa/KRISP-K002209/2020|EPI ISL 515606|B.1.140|South Africa|2020-07-24	0.0006725716	Africa
Africa|hCoV-19/Gambia/GC19-3836/2020|EPI ISL 561097|B.1.5.12|Gambia|2020-07-27	Africa|hCoV-19/South Africa/KRISP-K002209/2020|EPI ISL 515606|B.1.140|South Africa|2020-07-24	0.0006388251	Africa
Africa|hCoV-19/Gambia/GC19-3839/2020|EPI ISL 561098|B.1.5.12|Gambia|2020-07-27	Africa|hCoV-19/South Africa/KRISP-K002209/2020|EPI ISL 515606|B.1.140|South Africa|2020-07-24	0.0006725062	Africa
Africa|hCoV-19/Gambia/GC19-3842/2020|EPI ISL 561099|B.1.1.293|Gambia|2020-07-27	Africa|hCoV-19/South Africa/KRISP-K002209/2020|EPI ISL 515606|B.1.140|South Africa|2020-07-24	0.0007735120	Africa
Africa|hCoV-19/Gambia/GC19-3846/2020|EPI ISL 561100|B.1.1.293|Gambia|2020-07-27	Africa|hCoV-19/South Africa/KRISP-K002209/2020|EPI ISL 515606|B.1.140|South Africa|2020-07-24	0.0007398661	Africa
Africa|hCoV-19/Gambia/GC19-3852/2020|EPI ISL 561101|B.1.5.12|Gambia|2020-07-27	Africa|hCoV-19/South Africa/KRISP-K002209/2020|EPI ISL 515606|B.1.140|South Africa|2020-07-24	0.0006830767	Africa
Africa|hCoV-19/Gambia/GC19-3854/2020|EPI ISL 561102|B.1.1.293|Gambia|2020-07-27	Africa|hCoV-19/South Africa/KRISP-K002209/2020|EPI ISL 515606|B.1.140|South Africa|2020-07-24	0.0007735120	Africa
Africa|hCoV-19/Gambia/GC192573/2020|EPI ISL 561115|B.1.5.12|Gambia|2020-07-21	Africa|hCoV-19/South Africa/KRISP-K002209/2020|EPI ISL 515606|B.1.140|South Africa|2020-07-24	0.0006725356	Africa
Africa|hCoV-19/Gambia/GC192576/2020|EPI ISL 561117|B.1.5.12|Gambia|2020-07-21	Africa|hCoV-19/South Africa/KRISP-K002209/2020|EPI ISL 515606|B.1.140|South Africa|2020-07-24	0.0005762702	Africa
Africa|hCoV-19/Gambia/GC192579/2020|EPI ISL 561118|B.1.5.12|Gambia|2020-07-21	Africa|hCoV-19/South Africa/KRISP-K002209/2020|EPI ISL 515606|B.1.140|South Africa|2020-07-24	0.0005796493	Africa
Africa|hCoV-19/Gambia/GC192602/2020|EPI ISL 561120|B.1.1.293|Gambia|2020-07-21	Africa|hCoV-19/South Africa/KRISP-K002209/2020|EPI ISL 515606|B.1.140|South Africa|2020-07-24	0.0007734967	Africa
Africa|hCoV-19/Gambia/GC192610/2020|EPI ISL 561121|B.1.1.293|Gambia|2020-07-21	Africa|hCoV-19/South Africa/KRISP-K002209/2020|EPI ISL 515606|B.1.140|South Africa|2020-07-24	0.0007734965	Africa
Africa|hCoV-19/Gambia/GC192751/2020|EPI ISL 561138|B.1.5.12|Gambia|2020-07-21	Africa|hCoV-19/South Africa/KRISP-K002209/2020|EPI ISL 515606|B.1.140|South Africa|2020-07-24	0.0007061907	Africa
Africa|hCoV-19/Gambia/GC192756/2020|EPI ISL 561139|B.1.5.12|Gambia|2020-07-22	Africa|hCoV-19/South Africa/KRISP-K002209/2020|EPI ISL 515606|B.1.140|South Africa|2020-07-24	0.0006388680	Africa
Africa|hCoV-19/Gambia/GC192772/2020|EPI ISL 561140|B.1.1|Gambia|2020-07-22	Africa|hCoV-19/South Africa/KRISP-K002209/2020|EPI ISL 515606|B.1.140|South Africa|2020-07-24	0.0007398513	Africa
Africa|hCoV-19/Gambia/GC192778/2020|EPI ISL 561141|B.1.1|Gambia|2020-07-22	Africa|hCoV-19/South Africa/KRISP-K002209/2020|EPI ISL 515606|B.1.140|South Africa|2020-07-24	0.0006389302	Africa
Africa|hCoV-19/Gambia/GC192781/2020|EPI ISL 561142|B.1.5.12|Gambia|2020-07-22	Africa|hCoV-19/South Africa/KRISP-K002209/2020|EPI ISL 515606|B.1.140|South Africa|2020-07-24	0.0006725063	Africa
Africa|hCoV-19/Gambia/GC192782/2020|EPI ISL 561143|B.1.5.12|Gambia|2020-07-22	Africa|hCoV-19/South Africa/KRISP-K002209/2020|EPI ISL 515606|B.1.140|South Africa|2020-07-24	0.0006725221	Africa
Africa|hCoV-19/Gambia/GC192786/2020|EPI ISL 561144|B.1.1.293|Gambia|2020-07-22	Africa|hCoV-19/South Africa/KRISP-K002209/2020|EPI ISL 515606|B.1.140|South Africa|2020-07-24	0.0007061907	Africa
Africa|hCoV-19/Gambia/GC192789/2020|EPI ISL 561145|B.1|Gambia|2020-07-22	Africa|hCoV-19/South Africa/KRISP-K002209/2020|EPI ISL 515606|B.1.140|South Africa|2020-07-24	0.0006052026	Africa
Africa|hCoV-19/Gambia/GC192811/2020|EPI ISL 561147|B.1.5.12|Gambia|2020-07-22	Africa|hCoV-19/South Africa/KRISP-K002209/2020|EPI ISL 515606|B.1.140|South Africa|2020-07-24	0.0006493464	Africa
Africa|hCoV-19/Gambia/GC192812/2020|EPI ISL 561148|B.1.1.293|Gambia|2020-07-22	Africa|hCoV-19/South Africa/KRISP-K002209/2020|EPI ISL 515606|B.1.140|South Africa|2020-07-24	0.0006388808	Africa
Africa|hCoV-19/Gambia/NPHL-038/2020|EPI ISL 561205|B.1.1|Gambia|2020	Africa|hCoV-19/South Africa/KRISP-K002209/2020|EPI ISL 515606|B.1.140|South Africa|2020-07-24	0.0007735147	Africa
Africa|hCoV-19/Gambia/NPHL-061/2020|EPI ISL 561206|B.1.5.12|Gambia|2020	Africa|hCoV-19/South Africa/KRISP-K002209/2020|EPI ISL 515606|B.1.140|South Africa|2020-07-24	0.0007398042	Africa
Africa|hCoV-19/Gambia/NPHL-1168/2020|EPI ISL 561212|B.1.5.12|Gambia|2020-06-27	Africa|hCoV-19/South Africa/KRISP-K002209/2020|EPI ISL 515606|B.1.140|South Africa|2020-07-24	0.0007398486	Africa
Africa|hCoV-19/Gambia/NPHL-1208/2020|EPI ISL 561213|B.1.5.12|Gambia|2020-06-30	Africa|hCoV-19/South Africa/KRISP-K002209/2020|EPI ISL 515606|B.1.140|South Africa|2020-07-24	0.0005110787	Africa
Africa|hCoV-19/Gambia/NPHL-1209/2020|EPI ISL 561214|B.1.5.12|Gambia|2020-06-30	Africa|hCoV-19/South Africa/KRISP-K002209/2020|EPI ISL 515606|B.1.140|South Africa|2020-07-24	0.0004808745	Africa
Africa|hCoV-19/Gambia/NPHL-1212/2020|EPI ISL 561215|B.1.5.12|Gambia|2020-06-30	Africa|hCoV-19/South Africa/KRISP-K002209/2020|EPI ISL 515606|B.1.140|South Africa|2020-07-24	0.0006051763	Africa
Africa|hCoV-19/Gambia/NPHL-1224/2020|EPI ISL 561217|B.1.1.293|Gambia|2020-06-30	Africa|hCoV-19/South Africa/KRISP-K002209/2020|EPI ISL 515606|B.1.140|South Africa|2020-07-24	0.0005270530	Africa
Africa|hCoV-19/Gambia/NPHL-1230/2020|EPI ISL 561218|B.1.5|Gambia|2020-06-30	Africa|hCoV-19/South Africa/KRISP-K002209/2020|EPI ISL 515606|B.1.140|South Africa|2020-07-24	0.0004428662	Africa
Africa|hCoV-19/Gambia/NPHL-1248/2020|EPI ISL 561222|B.1.5|Gambia|2020-07-01	Africa|hCoV-19/South Africa/KRISP-K002209/2020|EPI ISL 515606|B.1.140|South Africa|2020-07-24	0.0004428369	Africa
Africa|hCoV-19/Gambia/NPHL-1258/2020|EPI ISL 561223|B.1.292|Gambia|2020-07-02	Africa|hCoV-19/South Africa/KRISP-K002209/2020|EPI ISL 515606|B.1.140|South Africa|2020-07-24	0.0005715552	Africa
Africa|hCoV-19/Gambia/NPHL-1422/2020|EPI ISL 561228|B.1.5|Gambia|2020-07-04	Africa|hCoV-19/South Africa/KRISP-K002209/2020|EPI ISL 515606|B.1.140|South Africa|2020-07-24	0.0004595957	Africa
Africa|hCoV-19/Gambia/NPHL-1424/2020|EPI ISL 561229|B.1.292|Gambia|2020-07-04	Africa|hCoV-19/South Africa/KRISP-K002209/2020|EPI ISL 515606|B.1.140|South Africa|2020-07-24	0.0005717271	Africa
Africa|hCoV-19/Gambia/NPHL-1446/2020|EPI ISL 561230|B.1.5|Gambia|2020-07-04	Africa|hCoV-19/South Africa/KRISP-K002209/2020|EPI ISL 515606|B.1.140|South Africa|2020-07-24	0.0004428369	Africa
Africa|hCoV-19/Gambia/NPHL-1477/2020|EPI ISL 561231|B.1.5|Gambia|2020	Africa|hCoV-19/South Africa/KRISP-K002209/2020|EPI ISL 515606|B.1.140|South Africa|2020-07-24	0.0004221152	Africa
Africa|hCoV-19/Gambia/NPHL-1514/2020|EPI ISL 561232|B.1.1|Gambia|2020	Africa|hCoV-19/South Africa/KRISP-K002209/2020|EPI ISL 515606|B.1.140|South Africa|2020-07-24	0.0006725196	Africa
Africa|hCoV-19/Gambia/NPHL-1641/2020|EPI ISL 561235|B.1.292|Gambia|2020-07-31	Africa|hCoV-19/South Africa/KRISP-K002209/2020|EPI ISL 515606|B.1.140|South Africa|2020-07-24	0.0005922124	Africa
Africa|hCoV-19/Gambia/NPHL-1645/2020|EPI ISL 561236|B.1.1.293|Gambia|2020-08-04	Africa|hCoV-19/South Africa/KRISP-K002209/2020|EPI ISL 515606|B.1.140|South Africa|2020-07-24	0.0006087899	Africa
Africa|hCoV-19/Gambia/NPHL-1711/2020|EPI ISL 561237|B.1.1.293|Gambia|2020-08-04	Africa|hCoV-19/South Africa/KRISP-K002209/2020|EPI ISL 515606|B.1.140|South Africa|2020-07-24	0.0006388809	Africa
Africa|hCoV-19/Gambia/NPHL-1746/2020|EPI ISL 561238|B.1.1|Gambia|2020-07-20	Africa|hCoV-19/South Africa/KRISP-K002209/2020|EPI ISL 515606|B.1.140|South Africa|2020-07-24	0.0005716839	Africa
Africa|hCoV-19/Gambia/NPHL-1921/2020|EPI ISL 561239|B.1.1|Gambia|2020	Africa|hCoV-19/South Africa/KRISP-K002209/2020|EPI ISL 515606|B.1.140|South Africa|2020-07-24	0.0007398512	Africa
Africa|hCoV-19/Gambia/NPHL-1968/2020|EPI ISL 561240|B.1.1|Gambia|2020-07-16	Africa|hCoV-19/South Africa/KRISP-K002209/2020|EPI ISL 515606|B.1.140|South Africa|2020-07-24	0.0007398513	Africa
Africa|hCoV-19/Gambia/NPHL-2037/2020|EPI ISL 561241|B.1.1|Gambia|2020-07-15	Africa|hCoV-19/South Africa/KRISP-K002209/2020|EPI ISL 515606|B.1.140|South Africa|2020-07-24	0.0007062311	Africa
Africa|hCoV-19/Gambia/NPHL-2268/2020|EPI ISL 561242|B.1.1|Gambia|2020	Africa|hCoV-19/South Africa/KRISP-K002209/2020|EPI ISL 515606|B.1.140|South Africa|2020-07-24	0.0005392721	Africa
Africa|hCoV-19/Gambia/NPHL-2344/2020|EPI ISL 561243|B.1.292|Gambia|2020	Africa|hCoV-19/South Africa/KRISP-K002209/2020|EPI ISL 515606|B.1.140|South Africa|2020-07-24	0.0006388785	Africa
Africa|hCoV-19/Gambia/NPHL-2374/2020|EPI ISL 561244|B.1.5.12|Gambia|2020	Africa|hCoV-19/South Africa/KRISP-K002209/2020|EPI ISL 515606|B.1.140|South Africa|2020-07-24	0.0006051966	Africa
Africa|hCoV-19/Gambia/NPHL-242/2020|EPI ISL 561245|B.1.5|Gambia|2020	Africa|hCoV-19/South Africa/KRISP-K002209/2020|EPI ISL 515606|B.1.140|South Africa|2020-07-24	0.0004370760	Africa
Africa|hCoV-19/Gambia/NPHL-243/2020|EPI ISL 561246|B.1.5|Gambia|2020	Africa|hCoV-19/South Africa/KRISP-K002209/2020|EPI ISL 515606|B.1.140|South Africa|2020-07-24	0.0005153271	Africa
Africa|hCoV-19/Gambia/NPHL-244/2020|EPI ISL 561247|B.1.1.293|Gambia|2020	Africa|hCoV-19/South Africa/KRISP-K002209/2020|EPI ISL 515606|B.1.140|South Africa|2020-07-24	0.0006783972	Africa
Africa|hCoV-19/Gambia/NPHL-2443/2020|EPI ISL 561248|B.1.5.12|Gambia|2020	Africa|hCoV-19/South Africa/KRISP-K002209/2020|EPI ISL 515606|B.1.140|South Africa|2020-07-24	0.0006051760	Africa
Africa|hCoV-19/Gambia/NPHL-2444/2020|EPI ISL 561249|B.1.292|Gambia|2020-07-21	Africa|hCoV-19/South Africa/KRISP-K002209/2020|EPI ISL 515606|B.1.140|South Africa|2020-07-24	0.0006051883	Africa
Africa|hCoV-19/Gambia/NPHL-2446/2020|EPI ISL 561250|B.1.1|Gambia|2020	Africa|hCoV-19/South Africa/KRISP-K002209/2020|EPI ISL 515606|B.1.140|South Africa|2020-07-24	0.0007588078	Africa
Africa|hCoV-19/Gambia/NPHL-245/2020|EPI ISL 561251|B.1.1|Gambia|2020	Africa|hCoV-19/South Africa/KRISP-K002209/2020|EPI ISL 515606|B.1.140|South Africa|2020-07-24	0.0005758855	Africa
Africa|hCoV-19/Gambia/NPHL-2457/2020|EPI ISL 561252|B.1.1|Gambia|2020-07-21	Africa|hCoV-19/South Africa/KRISP-K002209/2020|EPI ISL 515606|B.1.140|South Africa|2020-07-24	0.0007587816	Africa
Africa|hCoV-19/Gambia/NPHL-2458/2020|EPI ISL 561253|B.1.292|Gambia|2020-07-21	Africa|hCoV-19/South Africa/KRISP-K002209/2020|EPI ISL 515606|B.1.140|South Africa|2020-07-24	0.0006208834	Africa
Africa|hCoV-19/Gambia/NPHL-2463/2020|EPI ISL 561254|B.1.1|Gambia|2020	Africa|hCoV-19/South Africa/KRISP-K002209/2020|EPI ISL 515606|B.1.140|South Africa|2020-07-24	0.0007664197	Africa
Africa|hCoV-19/Gambia/NPHL-2465/2020|EPI ISL 561255|B.1.1|Gambia|2020-07-21	Africa|hCoV-19/South Africa/KRISP-K002209/2020|EPI ISL 515606|B.1.140|South Africa|2020-07-24	0.0007588341	Africa
Africa|hCoV-19/Gambia/NPHL-2469/2020|EPI ISL 561256|B.1.5.12|Gambia|2020-07-21	Africa|hCoV-19/South Africa/KRISP-K002209/2020|EPI ISL 515606|B.1.140|South Africa|2020-07-24	0.0006897492	Africa
Africa|hCoV-19/Gambia/NPHL-247/2020|EPI ISL 561257|B.1.1.293|Gambia|2020	Africa|hCoV-19/South Africa/KRISP-K002209/2020|EPI ISL 515606|B.1.140|South Africa|2020-07-24	0.0006725581	Africa
Africa|hCoV-19/Gambia/NPHL-2470/2020|EPI ISL 561258|B.1.1|Gambia|2020-07-21	Africa|hCoV-19/South Africa/KRISP-K002209/2020|EPI ISL 515606|B.1.140|South Africa|2020-07-24	0.0007588078	Africa
Africa|hCoV-19/Gambia/NPHL-2472/2020|EPI ISL 561259|B.1.5.12|Gambia|2020-07-21	Africa|hCoV-19/South Africa/KRISP-K002209/2020|EPI ISL 515606|B.1.140|South Africa|2020-07-24	0.0004827311	Africa
Africa|hCoV-19/Gambia/NPHL-2473/2020|EPI ISL 561260|B.1.5.12|Gambia|2020-07-21	Africa|hCoV-19/South Africa/KRISP-K002209/2020|EPI ISL 515606|B.1.140|South Africa|2020-07-24	0.0007398587	Africa
Africa|hCoV-19/Gambia/NPHL-2478/2020|EPI ISL 561261|B.1.5.12|Gambia|2020-07-21	Africa|hCoV-19/South Africa/KRISP-K002209/2020|EPI ISL 515606|B.1.140|South Africa|2020-07-24	0.0005921799	Africa
Africa|hCoV-19/Gambia/NPHL-2497/2020|EPI ISL 561262|B.1.1.242|Gambia|2020-07-21	Africa|hCoV-19/South Africa/KRISP-K002209/2020|EPI ISL 515606|B.1.140|South Africa|2020-07-24	0.0007315445	Africa
Africa|hCoV-19/Gambia/NPHL-2504/2020|EPI ISL 561264|B.1.5.12|Gambia|2020-07-23	Africa|hCoV-19/South Africa/KRISP-K002209/2020|EPI ISL 515606|B.1.140|South Africa|2020-07-24	0.0007525898	Africa
Africa|hCoV-19/Gambia/NPHL-2514/2020|EPI ISL 561265|B.1.5.12|Gambia|2020-07-21	Africa|hCoV-19/South Africa/KRISP-K002209/2020|EPI ISL 515606|B.1.140|South Africa|2020-07-24	0.0006897562	Africa
Africa|hCoV-19/Gambia/NPHL-2521/2020|EPI ISL 561266|B.1.5.12|Gambia|2020-07-23	Africa|hCoV-19/South Africa/KRISP-K002209/2020|EPI ISL 515606|B.1.140|South Africa|2020-07-24	0.0006897279	Africa
Africa|hCoV-19/Gambia/NPHL-2522/2020|EPI ISL 561267|B.1.1.293|Gambia|2020-07-22	Africa|hCoV-19/South Africa/KRISP-K002209/2020|EPI ISL 515606|B.1.140|South Africa|2020-07-24	0.0007249090	Africa
Africa|hCoV-19/Gambia/NPHL-2524/2020|EPI ISL 561268|B.1.1|Gambia|2020-07-24	Africa|hCoV-19/South Africa/KRISP-K002209/2020|EPI ISL 515606|B.1.140|South Africa|2020-07-24	0.0007062312	Africa
Africa|hCoV-19/Gambia/NPHL-2529/2020|EPI ISL 561269|B.1.1.293|Gambia|2020-07-21	Africa|hCoV-19/South Africa/KRISP-K002209/2020|EPI ISL 515606|B.1.140|South Africa|2020-07-24	0.0006897420	Africa
Africa|hCoV-19/Gambia/NPHL-253/2020|EPI ISL 561270|B.1.1.293|Gambia|2020	Africa|hCoV-19/South Africa/KRISP-K002209/2020|EPI ISL 515606|B.1.140|South Africa|2020-07-24	0.0007061765	Africa
Africa|hCoV-19/Gambia/NPHL-2537/2020|EPI ISL 561271|B.1.1|Gambia|2020	Africa|hCoV-19/South Africa/KRISP-K002209/2020|EPI ISL 515606|B.1.140|South Africa|2020-07-24	0.0007856133	Africa
Africa|hCoV-19/Gambia/NPHL-2538/2020|EPI ISL 561272|B.1.5.12|Gambia|2020-07-21	Africa|hCoV-19/South Africa/KRISP-K002209/2020|EPI ISL 515606|B.1.140|South Africa|2020-07-24	0.0006552121	Africa
Africa|hCoV-19/Gambia/NPHL-2550/2020|EPI ISL 561274|B.1.292|Gambia|2020-07-21	Africa|hCoV-19/South Africa/KRISP-K002209/2020|EPI ISL 515606|B.1.140|South Africa|2020-07-24	0.0005862160	Africa
Africa|hCoV-19/Gambia/NPHL-2554/2020|EPI ISL 561275|B.1.5.12|Gambia|2020	Africa|hCoV-19/South Africa/KRISP-K002209/2020|EPI ISL 515606|B.1.140|South Africa|2020-07-24	0.0005862443	Africa
Africa|hCoV-19/Gambia/NPHL-2555/2020|EPI ISL 561276|B.1.1|Gambia|2020-07-21	Africa|hCoV-19/South Africa/KRISP-K002209/2020|EPI ISL 515606|B.1.140|South Africa|2020-07-24	0.0007317786	Africa
Africa|hCoV-19/Gambia/NPHL-256/2020|EPI ISL 561277|B.1.1.293|Gambia|2020	Africa|hCoV-19/South Africa/KRISP-K002209/2020|EPI ISL 515606|B.1.140|South Africa|2020-07-24	0.0006052839	Africa
Africa|hCoV-19/Gambia/NPHL-2560/2020|EPI ISL 561278|B.1.1|Gambia|2020	Africa|hCoV-19/South Africa/KRISP-K002209/2020|EPI ISL 515606|B.1.140|South Africa|2020-07-24	0.0007587816	Africa
Africa|hCoV-19/Gambia/NPHL-2567/2020|EPI ISL 561279|B.1|Gambia|2020	Africa|hCoV-19/South Africa/KRISP-K002209/2020|EPI ISL 515606|B.1.140|South Africa|2020-07-24	0.0008072106	Africa
Africa|hCoV-19/Gambia/NPHL-2573/2020|EPI ISL 561280|B.1.1.293|Gambia|2020	Africa|hCoV-19/South Africa/KRISP-K002209/2020|EPI ISL 515606|B.1.140|South Africa|2020-07-24	0.0005862706	Africa
Africa|hCoV-19/Gambia/NPHL-2586/2020|EPI ISL 561281|B.1.5.12|Gambia|2020-07-23	Africa|hCoV-19/South Africa/KRISP-K002209/2020|EPI ISL 515606|B.1.140|South Africa|2020-07-24	0.0005920623	Africa
Africa|hCoV-19/Gambia/NPHL-2588/2020|EPI ISL 561282|B.1.1|Gambia|2020	Africa|hCoV-19/South Africa/KRISP-K002209/2020|EPI ISL 515606|B.1.140|South Africa|2020-07-24	0.0007734966	Africa
Africa|hCoV-19/Gambia/NPHL-2615/2020|EPI ISL 561283|B.1.1.293|Gambia|2020-08-18	Africa|hCoV-19/South Africa/KRISP-K002209/2020|EPI ISL 515606|B.1.140|South Africa|2020-07-24	0.0007061766	Africa
Africa|hCoV-19/Gambia/NPHL-2626/2020|EPI ISL 561284|B.1.1.293|Gambia|2020	Africa|hCoV-19/South Africa/KRISP-K002209/2020|EPI ISL 515606|B.1.140|South Africa|2020-07-24	0.0006052900	Africa
Africa|hCoV-19/Gambia/NPHL-2640/2020|EPI ISL 561285|B.1.5.12|Gambia|2020-06-17	Africa|hCoV-19/South Africa/KRISP-K002209/2020|EPI ISL 515606|B.1.140|South Africa|2020-07-24	0.0005715687	Africa
Africa|hCoV-19/Gambia/NPHL-266/2020|EPI ISL 561286|B.1.5.12|Gambia|2020	Africa|hCoV-19/South Africa/KRISP-K002209/2020|EPI ISL 515606|B.1.140|South Africa|2020-07-24	0.0006552481	Africa
Africa|hCoV-19/Gambia/NPHL-2706/2020|EPI ISL 561287|B.1.292|Gambia|2020	Africa|hCoV-19/South Africa/KRISP-K002209/2020|EPI ISL 515606|B.1.140|South Africa|2020-07-24	0.0006388228	Africa
Africa|hCoV-19/Gambia/NPHL-2712/2020|EPI ISL 561288|B.1.5.12|Gambia|2020-08-03	Africa|hCoV-19/South Africa/KRISP-K002209/2020|EPI ISL 515606|B.1.140|South Africa|2020-07-24	0.0006725356	Africa
Africa|hCoV-19/Gambia/NPHL-2727/2020|EPI ISL 561289|B.1.5.12|Gambia|2020-08-04	Africa|hCoV-19/South Africa/KRISP-K002209/2020|EPI ISL 515606|B.1.140|South Africa|2020-07-24	0.0006725062	Africa
Africa|hCoV-19/Gambia/NPHL-2729/2020|EPI ISL 561290|B.1.1|Gambia|2020-07-23	Africa|hCoV-19/South Africa/KRISP-K002209/2020|EPI ISL 515606|B.1.140|South Africa|2020-07-24	0.0007398513	Africa
Africa|hCoV-19/Gambia/NPHL-2736/2020|EPI ISL 561291|B.1.1.242|Gambia|2020-07-25	Africa|hCoV-19/South Africa/KRISP-K002209/2020|EPI ISL 515606|B.1.140|South Africa|2020-07-24	0.0007734811	Africa
Africa|hCoV-19/Gambia/NPHL-2759/2020|EPI ISL 561292|B.1.5.12|Gambia|2020-08-07	Africa|hCoV-19/South Africa/KRISP-K002209/2020|EPI ISL 515606|B.1.140|South Africa|2020-07-24	0.0006389237	Africa
Africa|hCoV-19/Gambia/NPHL-2762/2020|EPI ISL 561293|B.1.5.12|Gambia|2020-07-25	Africa|hCoV-19/South Africa/KRISP-K002209/2020|EPI ISL 515606|B.1.140|South Africa|2020-07-24	0.0007061599	Africa
Africa|hCoV-19/Gambia/NPHL-2767/2020|EPI ISL 561294|B.1.1.293|Gambia|2020-07-25	Africa|hCoV-19/South Africa/KRISP-K002209/2020|EPI ISL 515606|B.1.140|South Africa|2020-07-24	0.0007398364	Africa
Africa|hCoV-19/Gambia/NPHL-2768/2020|EPI ISL 561295|B.1.1.293|Gambia|2020-07-27	Africa|hCoV-19/South Africa/KRISP-K002209/2020|EPI ISL 515606|B.1.140|South Africa|2020-07-24	0.0006725355	Africa
Africa|hCoV-19/Gambia/NPHL-277/2020|EPI ISL 561296|B.1.5.12|Gambia|2020	Africa|hCoV-19/South Africa/KRISP-K002209/2020|EPI ISL 515606|B.1.140|South Africa|2020-07-24	0.0006725221	Africa
Africa|hCoV-19/Gambia/NPHL-2785/2020|EPI ISL 561297|B.1.1.242|Gambia|2020-07-27	Africa|hCoV-19/South Africa/KRISP-K002209/2020|EPI ISL 515606|B.1.140|South Africa|2020-07-24	0.0007061862	Africa
Africa|hCoV-19/Gambia/NPHL-2790/2020|EPI ISL 561298|B.1.1.293|Gambia|2020	Africa|hCoV-19/South Africa/KRISP-K002209/2020|EPI ISL 515606|B.1.140|South Africa|2020-07-24	0.0007398512	Africa
Africa|hCoV-19/Gambia/NPHL-2825/2020|EPI ISL 561299|B.1.5.12|Gambia|2020	Africa|hCoV-19/South Africa/KRISP-K002209/2020|EPI ISL 515606|B.1.140|South Africa|2020-07-24	0.0006724452	Africa
Africa|hCoV-19/Gambia/NPHL-287/2020|EPI ISL 561300|B.1.1.293|Gambia|2020	Africa|hCoV-19/South Africa/KRISP-K002209/2020|EPI ISL 515606|B.1.140|South Africa|2020-07-24	0.0007062145	Africa
Africa|hCoV-19/Gambia/NPHL-2889/2020|EPI ISL 561301|B.1.5.12|Gambia|2020	Africa|hCoV-19/South Africa/KRISP-K002209/2020|EPI ISL 515606|B.1.140|South Africa|2020-07-24	0.0006845562	Africa
Africa|hCoV-19/Gambia/NPHL-2892/2020|EPI ISL 561302|B.1.5.12|Gambia|2020-09-07	Africa|hCoV-19/South Africa/KRISP-K002209/2020|EPI ISL 515606|B.1.140|South Africa|2020-07-24	0.0006845562	Africa
Africa|hCoV-19/Gambia/NPHL-290/2020|EPI ISL 561303|B.1.1.293|Gambia|2020	Africa|hCoV-19/South Africa/KRISP-K002209/2020|EPI ISL 515606|B.1.140|South Africa|2020-07-24	0.0006725354	Africa
Africa|hCoV-19/Gambia/NPHL-2909/2020|EPI ISL 561304|B.1.1.293|Gambia|2020-07-26	Africa|hCoV-19/South Africa/KRISP-K002209/2020|EPI ISL 515606|B.1.140|South Africa|2020-07-24	0.0007062074	Africa
Africa|hCoV-19/Gambia/NPHL-2984/2020|EPI ISL 561307|B.1.1.293|Gambia|2020	Africa|hCoV-19/South Africa/KRISP-K002209/2020|EPI ISL 515606|B.1.140|South Africa|2020-07-24	0.0007398835	Africa
Africa|hCoV-19/Gambia/NPHL-299/2020|EPI ISL 561308|B.1.1.293|Gambia|2020	Africa|hCoV-19/South Africa/KRISP-K002209/2020|EPI ISL 515606|B.1.140|South Africa|2020-07-24	0.0007061907	Africa
Africa|hCoV-19/Gambia/NPHL-3047/2020|EPI ISL 561309|B.1.5.12|Gambia|2020-07-28	Africa|hCoV-19/South Africa/KRISP-K002209/2020|EPI ISL 515606|B.1.140|South Africa|2020-07-24	0.0006789796	Africa
Africa|hCoV-19/Gambia/NPHL-3055/2020|EPI ISL 561310|B.1.5.12|Gambia|2020-07-17	Africa|hCoV-19/South Africa/KRISP-K002209/2020|EPI ISL 515606|B.1.140|South Africa|2020-07-24	0.0007061598	Africa
Africa|hCoV-19/Gambia/NPHL-3062/2020|EPI ISL 561311|B.1.5.12|Gambia|2020	Africa|hCoV-19/South Africa/KRISP-K002209/2020|EPI ISL 515606|B.1.140|South Africa|2020-07-24	0.0006789796	Africa
Africa|hCoV-19/Gambia/NPHL-3079/2020|EPI ISL 561312|B.1.5.12|Gambia|2020-07-27	Africa|hCoV-19/South Africa/KRISP-K002209/2020|EPI ISL 515606|B.1.140|South Africa|2020-07-24	0.0006845562	Africa
Africa|hCoV-19/Gambia/NPHL-3206/2020|EPI ISL 561313|B.1.1.293|Gambia|2020	Africa|hCoV-19/South Africa/KRISP-K002209/2020|EPI ISL 515606|B.1.140|South Africa|2020-07-24	0.0007735146	Africa
Africa|hCoV-19/Gambia/NPHL-3254/2020|EPI ISL 561315|B.1.5.12|Gambia|2020-07-28	Africa|hCoV-19/South Africa/KRISP-K002209/2020|EPI ISL 515606|B.1.140|South Africa|2020-07-24	0.0007119043	Africa
Africa|hCoV-19/Gambia/NPHL-3281/2020|EPI ISL 561316|B.1.1|Gambia|2020-07-28	Africa|hCoV-19/South Africa/KRISP-K002209/2020|EPI ISL 515606|B.1.140|South Africa|2020-07-24	0.0007314236	Africa
Africa|hCoV-19/Gambia/NPHL-483B/2020|EPI ISL 561318|B.1.1|Gambia|2020	Africa|hCoV-19/South Africa/KRISP-K002209/2020|EPI ISL 515606|B.1.140|South Africa|2020-07-24	0.0007317244	Africa
Africa|hCoV-19/Gambia/NPHL-704/2020|EPI ISL 561320|B.1.1.293|Gambia|2020	Africa|hCoV-19/South Africa/KRISP-K002209/2020|EPI ISL 515606|B.1.140|South Africa|2020-07-24	0.0009315698	Africa
Africa|hCoV-19/Gambia/NPHL-737/2020|EPI ISL 561323|B.1.1.293|Gambia|2020	Africa|hCoV-19/South Africa/KRISP-K002209/2020|EPI ISL 515606|B.1.140|South Africa|2020-07-24	0.0006552255	Africa
Africa|hCoV-19/Gambia/NPHL-748/2020|EPI ISL 561324|B.1.1|Gambia|2020	Africa|hCoV-19/South Africa/KRISP-K002209/2020|EPI ISL 515606|B.1.140|South Africa|2020-07-24	0.0007062311	Africa
Africa|hCoV-19/Gambia/NPHL-758/2020|EPI ISL 561326|B.1.1.293|Gambia|2020	Africa|hCoV-19/South Africa/KRISP-K002209/2020|EPI ISL 515606|B.1.140|South Africa|2020-07-24	0.0005512270	Africa
Africa|hCoV-19/Gambia/NPHL-760/2020|EPI ISL 561327|B.1.5|Gambia|2020	Africa|hCoV-19/South Africa/KRISP-K002209/2020|EPI ISL 515606|B.1.140|South Africa|2020-07-24	0.0004742183	Africa
Africa|hCoV-19/Gambia/NPHL-790/2020|EPI ISL 561329|B.1.5|Gambia|2020	Africa|hCoV-19/South Africa/KRISP-K002209/2020|EPI ISL 515606|B.1.140|South Africa|2020-07-24	0.0004439406	Africa
Africa|hCoV-19/Gambia/NPHL-923/2020|EPI ISL 561330|B.1.5.12|Gambia|2020	Africa|hCoV-19/South Africa/KRISP-K002209/2020|EPI ISL 515606|B.1.140|South Africa|2020-07-24	0.0006052169	Africa
Africa|hCoV-19/Gambia/NPHL-930/2020|EPI ISL 561331|B.1.5|Gambia|2020	Africa|hCoV-19/South Africa/KRISP-K002209/2020|EPI ISL 515606|B.1.140|South Africa|2020-07-24	0.0004781045	Africa
Africa|hCoV-19/Gambia/NPHL-941/2020|EPI ISL 561332|B.1.5.12|Gambia|2020	Africa|hCoV-19/South Africa/KRISP-K002209/2020|EPI ISL 515606|B.1.140|South Africa|2020-07-24	0.0006388379	Africa
Africa|hCoV-19/Gambia/NPHL-956/2020|EPI ISL 561334|B.1.5.12|Gambia|2020	Africa|hCoV-19/South Africa/KRISP-K002209/2020|EPI ISL 515606|B.1.140|South Africa|2020-07-24	0.0006488586	Africa
Africa|hCoV-19/Ghana/1651 S3/2020|EPI ISL 422387|A.11|Ghana|2020-03-25	Africa|hCoV-19/South Africa/KRISP-K002209/2020|EPI ISL 515606|B.1.140|South Africa|2020-07-24	0.0008044705	Africa
Africa|hCoV-19/Ghana/1659 S14/2020|EPI ISL 422405|B.1.220|Ghana|2020-03-25	Africa|hCoV-19/South Africa/KRISP-K002209/2020|EPI ISL 515606|B.1.140|South Africa|2020-07-24	0.0005254831	Africa
Africa|hCoV-19/Ghana/2230 S4/2020|EPI ISL 422390|B.40|Ghana|2020-03-25	Africa|hCoV-19/South Africa/KRISP-K002209/2020|EPI ISL 515606|B.1.140|South Africa|2020-07-24	0.0007145122	Africa
Africa|hCoV-19/Ghana/2333 S5/2020|EPI ISL 422394|B.1.3|Ghana|2020-03-27	Africa|hCoV-19/South Africa/KRISP-K002209/2020|EPI ISL 515606|B.1.140|South Africa|2020-07-24	0.0006170254	Africa
Africa|hCoV-19/Ghana/2573 S27/2020|EPI ISL 515082|A|Ghana|2020-03-29	Africa|hCoV-19/South Africa/KRISP-K002209/2020|EPI ISL 515606|B.1.140|South Africa|2020-07-24	0.0009137786	Africa
Africa|hCoV-19/Ghana/2666 S32/2020|EPI ISL 515083|A|Ghana|2020-03-27	Africa|hCoV-19/South Africa/KRISP-K002209/2020|EPI ISL 515606|B.1.140|South Africa|2020-07-24	0.0004114222	Africa
Africa|hCoV-19/Ghana/2709 S25/2020|EPI ISL 515084|B.1|Ghana|2020-03-28	Africa|hCoV-19/South Africa/KRISP-K002209/2020|EPI ISL 515606|B.1.140|South Africa|2020-07-24	0.0006394954	Africa
Africa|hCoV-19/Ghana/2828 S6/2020|EPI ISL 422397|A.11|Ghana|2020-03-29	Africa|hCoV-19/South Africa/KRISP-K002209/2020|EPI ISL 515606|B.1.140|South Africa|2020-07-24	0.0009204533	Africa
Africa|hCoV-19/Ghana/2852 S30/2020|EPI ISL 515085|B.6|Ghana|2020-03-28	Africa|hCoV-19/South Africa/KRISP-K002209/2020|EPI ISL 515606|B.1.140|South Africa|2020-07-24	0.0005132661	Africa
Africa|hCoV-19/Ghana/2914 S8/2020|EPI ISL 422399|B.1.1|Ghana|2020-03-30	Africa|hCoV-19/South Africa/KRISP-K002209/2020|EPI ISL 515606|B.1.140|South Africa|2020-07-24	0.0005898173	Africa
Africa|hCoV-19/Ghana/34927 S20/2020|EPI ISL 515086|A.11|Ghana|2020-05-23	Africa|hCoV-19/South Africa/KRISP-K002209/2020|EPI ISL 515606|B.1.140|South Africa|2020-07-24	0.0008149914	Africa
Africa|hCoV-19/Ghana/34928 S21/2020|EPI ISL 515087|A.11|Ghana|2020-05-23	Africa|hCoV-19/South Africa/KRISP-K002209/2020|EPI ISL 515606|B.1.140|South Africa|2020-07-24	0.0009199329	Africa
Africa|hCoV-19/Ghana/34980 S22/2020|EPI ISL 515088|B.1.1|Ghana|2020-05-23	Africa|hCoV-19/South Africa/KRISP-K002209/2020|EPI ISL 515606|B.1.140|South Africa|2020-07-24	0.0005894146	Africa
Africa|hCoV-19/Ghana/34983 S40/2020|EPI ISL 515089|B.1.1|Ghana|2020-05-23	Africa|hCoV-19/South Africa/KRISP-K002209/2020|EPI ISL 515606|B.1.140|South Africa|2020-07-24	0.0006487766	Africa
Africa|hCoV-19/Ghana/35012 S17/2020|EPI ISL 515090|B.1.1|Ghana|2020-05-23	Africa|hCoV-19/South Africa/KRISP-K002209/2020|EPI ISL 515606|B.1.140|South Africa|2020-07-24	0.0006389173	Africa
Africa|hCoV-19/Ghana/35019 S18/2020|EPI ISL 515091|B.1.1|Ghana|2020-05-23	Africa|hCoV-19/South Africa/KRISP-K002209/2020|EPI ISL 515606|B.1.140|South Africa|2020-07-24	0.0005504384	Africa
Africa|hCoV-19/Ghana/35183 S24/2020|EPI ISL 515092|A|Ghana|2020-05-24	Africa|hCoV-19/South Africa/KRISP-K002209/2020|EPI ISL 515606|B.1.140|South Africa|2020-07-24	0.0004174466	Africa
Africa|hCoV-19/Ghana/35280 S41/2020|EPI ISL 515093|A|Ghana|2020-05-24	Africa|hCoV-19/South Africa/KRISP-K002209/2020|EPI ISL 515606|B.1.140|South Africa|2020-07-24	0.0008272000	Africa
Africa|hCoV-19/Ghana/35394 S49/2020|EPI ISL 515094|B.1.1.307|Ghana|2020-05-24	Africa|hCoV-19/South Africa/KRISP-K002209/2020|EPI ISL 515606|B.1.140|South Africa|2020-07-24	0.0005861087	Africa
Africa|hCoV-19/Ghana/35466 S19/2020|EPI ISL 515095|B.1.1|Ghana|2020-05-24	Africa|hCoV-19/South Africa/KRISP-K002209/2020|EPI ISL 515606|B.1.140|South Africa|2020-07-24	0.0006144226	Africa
Africa|hCoV-19/Ghana/35563 S37/2020|EPI ISL 515096|A.11|Ghana|2020-05-24	Africa|hCoV-19/South Africa/KRISP-K002209/2020|EPI ISL 515606|B.1.140|South Africa|2020-07-24	0.0009416925	Africa
Africa|hCoV-19/Ghana/36523 S23/2020|EPI ISL 515097|A|Ghana|2020-05-27	Africa|hCoV-19/South Africa/KRISP-K002209/2020|EPI ISL 515606|B.1.140|South Africa|2020-07-24	0.0004795192	Africa
Africa|hCoV-19/Ghana/81216 S36/2020|EPI ISL 515098|A|Ghana|2020-05-20	Africa|hCoV-19/South Africa/KRISP-K002209/2020|EPI ISL 515606|B.1.140|South Africa|2020-07-24	0.0009132006	Africa
Africa|hCoV-19/Ghana/81219 S34/2020|EPI ISL 515099|B.1.1|Ghana|2020-05-20	Africa|hCoV-19/South Africa/KRISP-K002209/2020|EPI ISL 515606|B.1.140|South Africa|2020-07-24	0.0005464351	Africa
Africa|hCoV-19/Ghana/82879 S48/2020|EPI ISL 515100|B.1|Ghana|2020-05-20	Africa|hCoV-19/South Africa/KRISP-K002209/2020|EPI ISL 515606|B.1.140|South Africa|2020-07-24	0.0006429009	Africa
Africa|hCoV-19/Ghana/83637 S29/2020|EPI ISL 515101|B.1.1|Ghana|2020-05-22	Africa|hCoV-19/South Africa/KRISP-K002209/2020|EPI ISL 515606|B.1.140|South Africa|2020-07-24	0.0005741434	Africa
Africa|hCoV-19/Ghana/84049 S31/2020|EPI ISL 515102|B.1|Ghana|2020-05-25	Africa|hCoV-19/South Africa/KRISP-K002209/2020|EPI ISL 515606|B.1.140|South Africa|2020-07-24	0.0006740515	Africa
Africa|hCoV-19/Ghana/84162 S45/2020|EPI ISL 515103|A|Ghana|2020-04-25	Africa|hCoV-19/South Africa/KRISP-K002209/2020|EPI ISL 515606|B.1.140|South Africa|2020-07-24	0.0007927360	Africa
Africa|hCoV-19/Ghana/84182 S43/2020|EPI ISL 515104|B.1.1|Ghana|2020-05-25	Africa|hCoV-19/South Africa/KRISP-K002209/2020|EPI ISL 515606|B.1.140|South Africa|2020-07-24	0.0006828803	Africa
Africa|hCoV-19/Ghana/84210 S44/2020|EPI ISL 515105|A|Ghana|2020-05-24	Africa|hCoV-19/South Africa/KRISP-K002209/2020|EPI ISL 515606|B.1.140|South Africa|2020-07-24	0.0008494281	Africa
Africa|hCoV-19/Ghana/84218 S47/2020|EPI ISL 515106|A|Ghana|2020-05-25	Africa|hCoV-19/South Africa/KRISP-K002209/2020|EPI ISL 515606|B.1.140|South Africa|2020-07-24	0.0009314736	Africa
Africa|hCoV-19/Ghana/84260 S28/2020|EPI ISL 515107|A|Ghana|2020-05-25	Africa|hCoV-19/South Africa/KRISP-K002209/2020|EPI ISL 515606|B.1.140|South Africa|2020-07-24	0.0008145129	Africa
Africa|hCoV-19/Ghana/84279 S42/2020|EPI ISL 515108|B.1|Ghana|2020-05-25	Africa|hCoV-19/South Africa/KRISP-K002209/2020|EPI ISL 515606|B.1.140|South Africa|2020-07-24	0.0006784868	Africa
Africa|hCoV-19/Ghana/84301 S35/2020|EPI ISL 515109|A.11|Ghana|2020-05-24	Africa|hCoV-19/South Africa/KRISP-K002209/2020|EPI ISL 515606|B.1.140|South Africa|2020-07-24	0.0007723405	Africa
Africa|hCoV-19/Ghana/84430 S51/2020|EPI ISL 515110|B.1.1.307|Ghana|2020-05-25	Africa|hCoV-19/South Africa/KRISP-K002209/2020|EPI ISL 515606|B.1.140|South Africa|2020-07-24	0.0005754567	Africa
Africa|hCoV-19/Ghana/84438 S50/2020|EPI ISL 515111|A|Ghana|2020-05-24	Africa|hCoV-19/South Africa/KRISP-K002209/2020|EPI ISL 515606|B.1.140|South Africa|2020-07-24	0.0008114843	Africa
Africa|hCoV-19/Ghana/84484 S16/2020|EPI ISL 515112|B.1.1|Ghana|2020-05-25	Africa|hCoV-19/South Africa/KRISP-K002209/2020|EPI ISL 515606|B.1.140|South Africa|2020-07-24	0.0006553156	Africa
Africa|hCoV-19/Ghana/KATH23/2020|EPI ISL 515181|A.11|Ghana|2020-03-22	Africa|hCoV-19/South Africa/KRISP-K002209/2020|EPI ISL 515606|B.1.140|South Africa|2020-07-24	0.0007735069	Africa
Africa|hCoV-19/Ghana/TTH10/2020|EPI ISL 515182|A|Ghana|2020-03-27	Africa|hCoV-19/South Africa/KRISP-K002209/2020|EPI ISL 515606|B.1.140|South Africa|2020-07-24	0.0007397867	Africa
Africa|hCoV-19/Ghana/TTH11/2020|EPI ISL 515183|A|Ghana|2020-03-27	Africa|hCoV-19/South Africa/KRISP-K002209/2020|EPI ISL 515606|B.1.140|South Africa|2020-07-24	0.0007422320	Africa
Africa|hCoV-19/Ghana/TTH6/2020|EPI ISL 515248|A|Ghana|2020-03-27	Africa|hCoV-19/South Africa/KRISP-K002209/2020|EPI ISL 515606|B.1.140|South Africa|2020-07-24	0.0007767652	Africa
Africa|hCoV-19/Kenya/C1092/2020|EPI ISL 457849|B.1.5|Kenya|2020-04-18	Africa|hCoV-19/South Africa/KRISP-K002209/2020|EPI ISL 515606|B.1.140|South Africa|2020-07-24	0.0004199134	Africa
Africa|hCoV-19/Kenya/C1102/2020|EPI ISL 568708|B.1.5|Kenya|2020-04-19	Africa|hCoV-19/South Africa/KRISP-K002209/2020|EPI ISL 515606|B.1.140|South Africa|2020-07-24	0.0005827472	Africa
Africa|hCoV-19/Kenya/C1162/2020|EPI ISL 457850|B.1.5|Kenya|2020-04-19	Africa|hCoV-19/South Africa/KRISP-K002209/2020|EPI ISL 515606|B.1.140|South Africa|2020-07-24	0.0003808592	Africa
Africa|hCoV-19/Kenya/C1216/2020|EPI ISL 457854|B.1.5|Kenya|2020-04-19	Africa|hCoV-19/South Africa/KRISP-K002209/2020|EPI ISL 515606|B.1.140|South Africa|2020-07-24	0.0004706751	Africa
Africa|hCoV-19/Kenya/C1292/2020|EPI ISL 457856|B|Kenya|2020-04-20	Africa|hCoV-19/South Africa/KRISP-K002209/2020|EPI ISL 515606|B.1.140|South Africa|2020-07-24	0.0004457516	Africa
Africa|hCoV-19/Kenya/C1357/2020|EPI ISL 457858|B.1.5|Kenya|2020-04-20	Africa|hCoV-19/South Africa/KRISP-K002209/2020|EPI ISL 515606|B.1.140|South Africa|2020-07-24	0.0003864373	Africa
Africa|hCoV-19/Kenya/C1422/2020|EPI ISL 457861|B.1|Kenya|2020-04-20	Africa|hCoV-19/South Africa/KRISP-K002209/2020|EPI ISL 515606|B.1.140|South Africa|2020-07-24	0.0003882060	Africa
Africa|hCoV-19/Kenya/C1499/2020|EPI ISL 457863|B.1.5|Kenya|2020-04-20	Africa|hCoV-19/South Africa/KRISP-K002209/2020|EPI ISL 515606|B.1.140|South Africa|2020-07-24	0.0004457117	Africa
Africa|hCoV-19/Kenya/C1646/2020|EPI ISL 457865|B.1.5|Kenya|2020-04-21	Africa|hCoV-19/South Africa/KRISP-K002209/2020|EPI ISL 515606|B.1.140|South Africa|2020-07-24	0.0003553646	Africa
Africa|hCoV-19/Kenya/C1739/2020|EPI ISL 457866|B|Kenya|2020-04-22	Africa|hCoV-19/South Africa/KRISP-K002209/2020|EPI ISL 515606|B.1.140|South Africa|2020-07-24	0.0003870819	Africa
Africa|hCoV-19/Kenya/C1751/2020|EPI ISL 457867|B.1.5|Kenya|2020-04-22	Africa|hCoV-19/South Africa/KRISP-K002209/2020|EPI ISL 515606|B.1.140|South Africa|2020-07-24	0.0004370171	Africa
Africa|hCoV-19/Kenya/C21582/2020|EPI ISL 568872|B.1|Kenya|2020-06-22	Africa|hCoV-19/South Africa/KRISP-K002209/2020|EPI ISL 515606|B.1.140|South Africa|2020-07-24	0.0007061600	Africa
Africa|hCoV-19/Kenya/C22/2020|EPI ISL 457845|B.1.5|Kenya|2020-03-17	Africa|hCoV-19/South Africa/KRISP-K002209/2020|EPI ISL 515606|B.1.140|South Africa|2020-07-24	0.0004572901	Africa
Africa|hCoV-19/Kenya/C2439/2020|EPI ISL 457877|B.1.5|Kenya|2020-04-24	Africa|hCoV-19/South Africa/KRISP-K002209/2020|EPI ISL 515606|B.1.140|South Africa|2020-07-24	0.0004754116	Africa
Africa|hCoV-19/Kenya/C2449/2020|EPI ISL 457878|B.1.5|Kenya|2020-04-24	Africa|hCoV-19/South Africa/KRISP-K002209/2020|EPI ISL 515606|B.1.140|South Africa|2020-07-24	0.0005215197	Africa
Africa|hCoV-19/Kenya/C2469/2020|EPI ISL 457879|B.1.5|Kenya|2020-04-24	Africa|hCoV-19/South Africa/KRISP-K002209/2020|EPI ISL 515606|B.1.140|South Africa|2020-07-24	0.0004093594	Africa
Africa|hCoV-19/Kenya/C253/2020|EPI ISL 457868|B.1|Kenya|2020-04-03	Africa|hCoV-19/South Africa/KRISP-K002209/2020|EPI ISL 515606|B.1.140|South Africa|2020-07-24	0.0004706639	Africa
Africa|hCoV-19/Kenya/C256/2020|EPI ISL 568697|B.1.5|Kenya|2020-04-04	Africa|hCoV-19/South Africa/KRISP-K002209/2020|EPI ISL 515606|B.1.140|South Africa|2020-07-24	0.0004540177	Africa
Africa|hCoV-19/Kenya/C2582/2020|EPI ISL 457883|B.1.5|Kenya|2020-04-25	Africa|hCoV-19/South Africa/KRISP-K002209/2020|EPI ISL 515606|B.1.140|South Africa|2020-07-24	0.0004152140	Africa
Africa|hCoV-19/Kenya/C2685/2020|EPI ISL 457884|B.1.5|Kenya|2020-04-25	Africa|hCoV-19/South Africa/KRISP-K002209/2020|EPI ISL 515606|B.1.140|South Africa|2020-07-24	0.0005051930	Africa
Africa|hCoV-19/Kenya/C2777/2020|EPI ISL 457887|B.1|Kenya|2020-04-26	Africa|hCoV-19/South Africa/KRISP-K002209/2020|EPI ISL 515606|B.1.140|South Africa|2020-07-24	0.0003553520	Africa
Africa|hCoV-19/Kenya/C2826/2020|EPI ISL 457891|B.1.5|Kenya|2020-04-27	Africa|hCoV-19/South Africa/KRISP-K002209/2020|EPI ISL 515606|B.1.140|South Africa|2020-07-24	0.0004074416	Africa
Africa|hCoV-19/Kenya/C2847/2020|EPI ISL 457892|B.1.5|Kenya|2020-04-27	Africa|hCoV-19/South Africa/KRISP-K002209/2020|EPI ISL 515606|B.1.140|South Africa|2020-07-24	0.0003513204	Africa
Africa|hCoV-19/Kenya/C293/2020|EPI ISL 457871|A|Kenya|2020-04-04	Africa|hCoV-19/South Africa/KRISP-K002209/2020|EPI ISL 515606|B.1.140|South Africa|2020-07-24	0.0007670172	Africa
Africa|hCoV-19/Kenya/C310/2020|EPI ISL 457874|B.4|Kenya|2020-04-04	Africa|hCoV-19/South Africa/KRISP-K002209/2020|EPI ISL 515606|B.1.140|South Africa|2020-07-24	0.0009256781	Africa
Africa|hCoV-19/Kenya/C3129/2020|EPI ISL 457897|B.1.5|Kenya|2020-04-28	Africa|hCoV-19/South Africa/KRISP-K002209/2020|EPI ISL 515606|B.1.140|South Africa|2020-07-24	0.0004731514	Africa
Africa|hCoV-19/Kenya/C314/2020|EPI ISL 457875|A|Kenya|2020-04-04	Africa|hCoV-19/South Africa/KRISP-K002209/2020|EPI ISL 515606|B.1.140|South Africa|2020-07-24	0.0008070918	Africa
Africa|hCoV-19/Kenya/C316/2020|EPI ISL 457876|B.4|Kenya|2020-04-04	Africa|hCoV-19/South Africa/KRISP-K002209/2020|EPI ISL 515606|B.1.140|South Africa|2020-07-24	0.0009342059	Africa
Africa|hCoV-19/Kenya/C3194/2020|EPI ISL 457901|B.1.5|Kenya|2020-04-28	Africa|hCoV-19/South Africa/KRISP-K002209/2020|EPI ISL 515606|B.1.140|South Africa|2020-07-24	0.0004498335	Africa
Africa|hCoV-19/Kenya/C3205/2020|EPI ISL 457902|B.1.5|Kenya|2020-04-28	Africa|hCoV-19/South Africa/KRISP-K002209/2020|EPI ISL 515606|B.1.140|South Africa|2020-07-24	0.0003774359	Africa
Africa|hCoV-19/Kenya/C3208/2020|EPI ISL 457903|B.1.5|Kenya|2020-04-28	Africa|hCoV-19/South Africa/KRISP-K002209/2020|EPI ISL 515606|B.1.140|South Africa|2020-07-24	0.0003854625	Africa
Africa|hCoV-19/Kenya/C3381/2020|EPI ISL 568714|B.1.5|Kenya|2020-04-30	Africa|hCoV-19/South Africa/KRISP-K002209/2020|EPI ISL 515606|B.1.140|South Africa|2020-07-24	0.0004414040	Africa
Africa|hCoV-19/Kenya/C3427/2020|EPI ISL 457906|B.1.5|Kenya|2020-04-29	Africa|hCoV-19/South Africa/KRISP-K002209/2020|EPI ISL 515606|B.1.140|South Africa|2020-07-24	0.0004749261	Africa
Africa|hCoV-19/Kenya/C3457/2020|EPI ISL 568715|B.1|Kenya|2020-04-30	Africa|hCoV-19/South Africa/KRISP-K002209/2020|EPI ISL 515606|B.1.140|South Africa|2020-07-24	0.0004848320	Africa
Africa|hCoV-19/Kenya/C3739/2020|EPI ISL 568717|B.1.5|Kenya|2020-05-04	Africa|hCoV-19/South Africa/KRISP-K002209/2020|EPI ISL 515606|B.1.140|South Africa|2020-07-24	0.0004074417	Africa
Africa|hCoV-19/Kenya/C389/2020|EPI ISL 568698|B.1.5|Kenya|2020-04-07	Africa|hCoV-19/South Africa/KRISP-K002209/2020|EPI ISL 515606|B.1.140|South Africa|2020-07-24	0.0004110558	Africa
Africa|hCoV-19/Kenya/C3980/2020|EPI ISL 568719|B.1|Kenya|2020-05-05	Africa|hCoV-19/South Africa/KRISP-K002209/2020|EPI ISL 515606|B.1.140|South Africa|2020-07-24	0.0004444475	Africa
Africa|hCoV-19/Kenya/C4083/2020|EPI ISL 568721|B.1.5|Kenya|2020-05-05	Africa|hCoV-19/South Africa/KRISP-K002209/2020|EPI ISL 515606|B.1.140|South Africa|2020-07-24	0.0003858917	Africa
Africa|hCoV-19/Kenya/C4195/2020|EPI ISL 568723|B.1.5|Kenya|2020-06-05	Africa|hCoV-19/South Africa/KRISP-K002209/2020|EPI ISL 515606|B.1.140|South Africa|2020-07-24	0.0004074558	Africa
Africa|hCoV-19/Kenya/C4199/2020|EPI ISL 568724|B.1.5|Kenya|2020-05-06	Africa|hCoV-19/South Africa/KRISP-K002209/2020|EPI ISL 515606|B.1.140|South Africa|2020-07-24	0.0004458388	Africa
Africa|hCoV-19/Kenya/C4214/2020|EPI ISL 568725|B.1|Kenya|2020-06-05	Africa|hCoV-19/South Africa/KRISP-K002209/2020|EPI ISL 515606|B.1.140|South Africa|2020-07-24	0.0004706433	Africa
Africa|hCoV-19/Kenya/C4419/2020|EPI ISL 568727|B.1|Kenya|2020-05-07	Africa|hCoV-19/South Africa/KRISP-K002209/2020|EPI ISL 515606|B.1.140|South Africa|2020-07-24	0.0005384194	Africa
Africa|hCoV-19/Kenya/C4420/2020|EPI ISL 568728|B.1.5|Kenya|2020-05-07	Africa|hCoV-19/South Africa/KRISP-K002209/2020|EPI ISL 515606|B.1.140|South Africa|2020-07-24	0.0004499423	Africa
Africa|hCoV-19/Kenya/C4585/2020|EPI ISL 568730|B.1.5|Kenya|2020-05-08	Africa|hCoV-19/South Africa/KRISP-K002209/2020|EPI ISL 515606|B.1.140|South Africa|2020-07-24	0.0004414232	Africa
Africa|hCoV-19/Kenya/C460/2020|EPI ISL 457910|B.1.5|Kenya|2020-04-08	Africa|hCoV-19/South Africa/KRISP-K002209/2020|EPI ISL 515606|B.1.140|South Africa|2020-07-24	0.0004526887	Africa
Africa|hCoV-19/Kenya/C4691/2020|EPI ISL 568733|B.1.5|Kenya|2020-05-09	Africa|hCoV-19/South Africa/KRISP-K002209/2020|EPI ISL 515606|B.1.140|South Africa|2020-07-24	0.0004130363	Africa
Africa|hCoV-19/Kenya/C4710/2020|EPI ISL 568735|B.1.5|Kenya|2020-05-08	Africa|hCoV-19/South Africa/KRISP-K002209/2020|EPI ISL 515606|B.1.140|South Africa|2020-07-24	0.0005379414	Africa
Africa|hCoV-19/Kenya/C4717/2020|EPI ISL 568737|B.1.5|Kenya|2020-05-08	Africa|hCoV-19/South Africa/KRISP-K002209/2020|EPI ISL 515606|B.1.140|South Africa|2020-07-24	0.0003903408	Africa
Africa|hCoV-19/Kenya/C4872/2020|EPI ISL 568741|B.1.5|Kenya|2020-05-08	Africa|hCoV-19/South Africa/KRISP-K002209/2020|EPI ISL 515606|B.1.140|South Africa|2020-07-24	0.0004455683	Africa
Africa|hCoV-19/Kenya/C4895/2020|EPI ISL 568742|B.1.5|Kenya|2020-05-08	Africa|hCoV-19/South Africa/KRISP-K002209/2020|EPI ISL 515606|B.1.140|South Africa|2020-07-24	0.0005145796	Africa
Africa|hCoV-19/Kenya/C5008/2020|EPI ISL 568744|B.1|Kenya|2020-05-08	Africa|hCoV-19/South Africa/KRISP-K002209/2020|EPI ISL 515606|B.1.140|South Africa|2020-07-24	0.0004547737	Africa
Africa|hCoV-19/Kenya/C5011/2020|EPI ISL 568745|B.1.5|Kenya|2020-05-08	Africa|hCoV-19/South Africa/KRISP-K002209/2020|EPI ISL 515606|B.1.140|South Africa|2020-07-24	0.0004801157	Africa
Africa|hCoV-19/Kenya/C5119/2020|EPI ISL 568750|B.1|Kenya|2020-05-09	Africa|hCoV-19/South Africa/KRISP-K002209/2020|EPI ISL 515606|B.1.140|South Africa|2020-07-24	0.0004414536	Africa
Africa|hCoV-19/Kenya/C5177/2020|EPI ISL 568752|B.1.5|Kenya|2020-05-09	Africa|hCoV-19/South Africa/KRISP-K002209/2020|EPI ISL 515606|B.1.140|South Africa|2020-07-24	0.0004459000	Africa
Africa|hCoV-19/Kenya/C5178/2020|EPI ISL 568753|B.1.5|Kenya|2020-05-09	Africa|hCoV-19/South Africa/KRISP-K002209/2020|EPI ISL 515606|B.1.140|South Africa|2020-07-24	0.0004236895	Africa
Africa|hCoV-19/Kenya/C5246/2020|EPI ISL 568754|B.1.5|Kenya|2020-05-09	Africa|hCoV-19/South Africa/KRISP-K002209/2020|EPI ISL 515606|B.1.140|South Africa|2020-07-24	0.0004419089	Africa
Africa|hCoV-19/Kenya/C5288/2020|EPI ISL 568755|B.1.5|Kenya|2020-05-10	Africa|hCoV-19/South Africa/KRISP-K002209/2020|EPI ISL 515606|B.1.140|South Africa|2020-07-24	0.0005198356	Africa
Africa|hCoV-19/Kenya/C5289/2020|EPI ISL 568756|B.1.5|Kenya|2020-05-10	Africa|hCoV-19/South Africa/KRISP-K002209/2020|EPI ISL 515606|B.1.140|South Africa|2020-07-24	0.0003883737	Africa
Africa|hCoV-19/Kenya/C5328/2020|EPI ISL 568760|B.1.5|Kenya|2020-05-10	Africa|hCoV-19/South Africa/KRISP-K002209/2020|EPI ISL 515606|B.1.140|South Africa|2020-07-24	0.0004459801	Africa
Africa|hCoV-19/Kenya/C5335/2020|EPI ISL 568762|B.1.5|Kenya|2020-05-10	Africa|hCoV-19/South Africa/KRISP-K002209/2020|EPI ISL 515606|B.1.140|South Africa|2020-07-24	0.0004463637	Africa
Africa|hCoV-19/Kenya/C5384/2020|EPI ISL 568764|B.1.5|Kenya|2020-05-10	Africa|hCoV-19/South Africa/KRISP-K002209/2020|EPI ISL 515606|B.1.140|South Africa|2020-07-24	0.0005379233	Africa
Africa|hCoV-19/Kenya/C54/2020|EPI ISL 457847|B.1|Kenya|2020-03-24	Africa|hCoV-19/South Africa/KRISP-K002209/2020|EPI ISL 515606|B.1.140|South Africa|2020-07-24	0.0005138920	Africa
Africa|hCoV-19/Kenya/C544/2020|EPI ISL 457911|B.1.5|Kenya|2020-04-10	Africa|hCoV-19/South Africa/KRISP-K002209/2020|EPI ISL 515606|B.1.140|South Africa|2020-07-24	0.0004527046	Africa
Africa|hCoV-19/Kenya/C5442/2020|EPI ISL 568767|B.1.5|Kenya|2020-05-10	Africa|hCoV-19/South Africa/KRISP-K002209/2020|EPI ISL 515606|B.1.140|South Africa|2020-07-24	0.0004754116	Africa
Africa|hCoV-19/Kenya/C569/2020|EPI ISL 568700|B.1|Kenya|2020-04-12	Africa|hCoV-19/South Africa/KRISP-K002209/2020|EPI ISL 515606|B.1.140|South Africa|2020-07-24	0.0004195431	Africa
Africa|hCoV-19/Kenya/C5695/2020|EPI ISL 568770|B.1.5|Kenya|2020-05-11	Africa|hCoV-19/South Africa/KRISP-K002209/2020|EPI ISL 515606|B.1.140|South Africa|2020-07-24	0.0005093900	Africa
Africa|hCoV-19/Kenya/C5701/2020|EPI ISL 568772|B.1|Kenya|2020-05-11	Africa|hCoV-19/South Africa/KRISP-K002209/2020|EPI ISL 515606|B.1.140|South Africa|2020-07-24	0.0004414342	Africa
Africa|hCoV-19/Kenya/C571/2020|EPI ISL 568702|A|Kenya|2020-04-12	Africa|hCoV-19/South Africa/KRISP-K002209/2020|EPI ISL 515606|B.1.140|South Africa|2020-07-24	0.0007734289	Africa
Africa|hCoV-19/Kenya/C5767/2020|EPI ISL 568773|B.1.5|Kenya|2020-05-11	Africa|hCoV-19/South Africa/KRISP-K002209/2020|EPI ISL 515606|B.1.140|South Africa|2020-07-24	0.0005244620	Africa
Africa|hCoV-19/Kenya/C5811/2020|EPI ISL 568775|B.1.5|Kenya|2020-05-11	Africa|hCoV-19/South Africa/KRISP-K002209/2020|EPI ISL 515606|B.1.140|South Africa|2020-07-24	0.0004414338	Africa
Africa|hCoV-19/Kenya/C5813/2020|EPI ISL 568776|B.1|Kenya|2020-05-11	Africa|hCoV-19/South Africa/KRISP-K002209/2020|EPI ISL 515606|B.1.140|South Africa|2020-07-24	0.0004459000	Africa
Africa|hCoV-19/Kenya/C5835/2020|EPI ISL 568777|B.1.5|Kenya|2020-05-12	Africa|hCoV-19/South Africa/KRISP-K002209/2020|EPI ISL 515606|B.1.140|South Africa|2020-07-24	0.0004798858	Africa
Africa|hCoV-19/Kenya/C587/2020|EPI ISL 457912|B.1.5|Kenya|2020-04-11	Africa|hCoV-19/South Africa/KRISP-K002209/2020|EPI ISL 515606|B.1.140|South Africa|2020-07-24	0.0004176934	Africa
Africa|hCoV-19/Kenya/C589/2020|EPI ISL 457913|B.1.5|Kenya|2020-04-11	Africa|hCoV-19/South Africa/KRISP-K002209/2020|EPI ISL 515606|B.1.140|South Africa|2020-07-24	0.0004110838	Africa
Africa|hCoV-19/Kenya/C5902/2020|EPI ISL 568779|B.1.5|Kenya|2020-05-12	Africa|hCoV-19/South Africa/KRISP-K002209/2020|EPI ISL 515606|B.1.140|South Africa|2020-07-24	0.0004503480	Africa
Africa|hCoV-19/Kenya/C5911/2020|EPI ISL 568780|B.1.5|Kenya|2020-05-12	Africa|hCoV-19/South Africa/KRISP-K002209/2020|EPI ISL 515606|B.1.140|South Africa|2020-07-24	0.0003809342	Africa
Africa|hCoV-19/Kenya/C5914/2020|EPI ISL 568782|B.1.5|Kenya|2020-05-12	Africa|hCoV-19/South Africa/KRISP-K002209/2020|EPI ISL 515606|B.1.140|South Africa|2020-07-24	0.0004758640	Africa
Africa|hCoV-19/Kenya/C6186/2020|EPI ISL 568787|B.1.5|Kenya|2020-05-13	Africa|hCoV-19/South Africa/KRISP-K002209/2020|EPI ISL 515606|B.1.140|South Africa|2020-07-24	0.0005146040	Africa
Africa|hCoV-19/Kenya/C6255/2020|EPI ISL 568790|B.1.1.33|Kenya|2020-05-13	Africa|hCoV-19/South Africa/KRISP-K002209/2020|EPI ISL 515606|B.1.140|South Africa|2020-07-24	0.0007137910	Africa
Africa|hCoV-19/Kenya/C6298/2020|EPI ISL 568792|B.1|Kenya|2020-05-13	Africa|hCoV-19/South Africa/KRISP-K002209/2020|EPI ISL 515606|B.1.140|South Africa|2020-07-24	0.0003844844	Africa
Africa|hCoV-19/Kenya/C6369/2020|EPI ISL 568794|B.1|Kenya|2020-05-14	Africa|hCoV-19/South Africa/KRISP-K002209/2020|EPI ISL 515606|B.1.140|South Africa|2020-07-24	0.0004537956	Africa
Africa|hCoV-19/Kenya/C6380/2020|EPI ISL 568798|B.1.5|Kenya|2020-05-15	Africa|hCoV-19/South Africa/KRISP-K002209/2020|EPI ISL 515606|B.1.140|South Africa|2020-07-24	0.0003498331	Africa
Africa|hCoV-19/Kenya/C6384/2020|EPI ISL 568799|B.1|Kenya|2020-05-14	Africa|hCoV-19/South Africa/KRISP-K002209/2020|EPI ISL 515606|B.1.140|South Africa|2020-07-24	0.0004457359	Africa
Africa|hCoV-19/Kenya/C639/2020|EPI ISL 568703|B|Kenya|2020-04-14	Africa|hCoV-19/South Africa/KRISP-K002209/2020|EPI ISL 515606|B.1.140|South Africa|2020-07-24	0.0006987674	Africa
Africa|hCoV-19/Kenya/C6518/2020|EPI ISL 568803|B.1.5|Kenya|2020-05-14	Africa|hCoV-19/South Africa/KRISP-K002209/2020|EPI ISL 515606|B.1.140|South Africa|2020-07-24	0.0005273248	Africa
Africa|hCoV-19/Kenya/C6524/2020|EPI ISL 568805|A|Kenya|2020-05-14	Africa|hCoV-19/South Africa/KRISP-K002209/2020|EPI ISL 515606|B.1.140|South Africa|2020-07-24	0.0008284071	Africa
Africa|hCoV-19/Kenya/C656/2020|EPI ISL 457915|B.1.5|Kenya|2020-04-13	Africa|hCoV-19/South Africa/KRISP-K002209/2020|EPI ISL 515606|B.1.140|South Africa|2020-07-24	0.0005043168	Africa
Africa|hCoV-19/Kenya/C6564/2020|EPI ISL 568806|B.1.5|Kenya|2020-05-14	Africa|hCoV-19/South Africa/KRISP-K002209/2020|EPI ISL 515606|B.1.140|South Africa|2020-07-24	0.0004941217	Africa
Africa|hCoV-19/Kenya/C6878/2020|EPI ISL 568813|B.1.1|Kenya|2020-05-15	Africa|hCoV-19/South Africa/KRISP-K002209/2020|EPI ISL 515606|B.1.140|South Africa|2020-07-24	0.0004991841	Africa
Africa|hCoV-19/Kenya/C6914/2020|EPI ISL 568817|B.1|Kenya|2020-05-15	Africa|hCoV-19/South Africa/KRISP-K002209/2020|EPI ISL 515606|B.1.140|South Africa|2020-07-24	0.0005590524	Africa
Africa|hCoV-19/Kenya/C7081/2020|EPI ISL 568824|B.1.5|Kenya|2020-05-16	Africa|hCoV-19/South Africa/KRISP-K002209/2020|EPI ISL 515606|B.1.140|South Africa|2020-07-24	0.0003918598	Africa
Africa|hCoV-19/Kenya/C713/2020|EPI ISL 457920|B.1.5|Kenya|2020-04-14	Africa|hCoV-19/South Africa/KRISP-K002209/2020|EPI ISL 515606|B.1.140|South Africa|2020-07-24	0.0004706636	Africa
Africa|hCoV-19/Kenya/C7579/2020|EPI ISL 568842|A|Kenya|2020-05-16	Africa|hCoV-19/South Africa/KRISP-K002209/2020|EPI ISL 515606|B.1.140|South Africa|2020-07-24	0.0007959648	Africa
Africa|hCoV-19/Kenya/C7605/2020|EPI ISL 568847|A|Kenya|2020-05-16	Africa|hCoV-19/South Africa/KRISP-K002209/2020|EPI ISL 515606|B.1.140|South Africa|2020-07-24	0.0008149280	Africa
Africa|hCoV-19/Kenya/C787/2020|EPI ISL 457921|B.1.5|Kenya|2020-04-15	Africa|hCoV-19/South Africa/KRISP-K002209/2020|EPI ISL 515606|B.1.140|South Africa|2020-07-24	0.0004370174	Africa
Africa|hCoV-19/Kenya/C7949/2020|EPI ISL 568852|B.1|Kenya|2020-05-18	Africa|hCoV-19/South Africa/KRISP-K002209/2020|EPI ISL 515606|B.1.140|South Africa|2020-07-24	0.0005251158	Africa
Africa|hCoV-19/Kenya/C815/2020|EPI ISL 568706|B.1|Kenya|2020-04-16	Africa|hCoV-19/South Africa/KRISP-K002209/2020|EPI ISL 515606|B.1.140|South Africa|2020-07-24	0.0004542168	Africa
Africa|hCoV-19/Kenya/C8240/2020|EPI ISL 568855|B.1.5|Kenya|2020-05-19	Africa|hCoV-19/South Africa/KRISP-K002209/2020|EPI ISL 515606|B.1.140|South Africa|2020-07-24	0.0004921295	Africa
Africa|hCoV-19/Kenya/C926/2020|EPI ISL 457928|B.1.5|Kenya|2020-04-17	Africa|hCoV-19/South Africa/KRISP-K002209/2020|EPI ISL 515606|B.1.140|South Africa|2020-07-24	0.0004734329	Africa
Africa|hCoV-19/Kenya/D5/2020|EPI ISL 457999|B.1|Kenya|2020-05-22	Africa|hCoV-19/South Africa/KRISP-K002209/2020|EPI ISL 515606|B.1.140|South Africa|2020-07-24	0.0006887203	Africa
Africa|hCoV-19/Kenya/D6/2020|EPI ISL 458000|B.40|Kenya|2020-03-17	Africa|hCoV-19/South Africa/KRISP-K002209/2020|EPI ISL 515606|B.1.140|South Africa|2020-07-24	0.0008441113	Africa
Africa|hCoV-19/Kenya/NIC 059/2020|EPI ISL 457827|B.40|Kenya|2020-03	Africa|hCoV-19/South Africa/KRISP-K002209/2020|EPI ISL 515606|B.1.140|South Africa|2020-07-24	0.0007811932	Africa
Africa|hCoV-19/Kenya/NIC 084/2020|EPI ISL 457828|B|Kenya|2020-03	Africa|hCoV-19/South Africa/KRISP-K002209/2020|EPI ISL 515606|B.1.140|South Africa|2020-07-24	0.0007398018	Africa
Africa|hCoV-19/Kenya/NIC 087/2020|EPI ISL 457829|B.1.1.20|Kenya|2020-03	Africa|hCoV-19/South Africa/KRISP-K002209/2020|EPI ISL 515606|B.1.140|South Africa|2020-07-24	0.0005759579	Africa
Africa|hCoV-19/Kenya/NIC 089/2020|EPI ISL 457830|B.1.1.20|Kenya|2020-03	Africa|hCoV-19/South Africa/KRISP-K002209/2020|EPI ISL 515606|B.1.140|South Africa|2020-07-24	0.0005992402	Africa
Africa|hCoV-19/Kenya/NIC 168/2020|EPI ISL 457832|B.1.255|Kenya|2020-03	Africa|hCoV-19/South Africa/KRISP-K002209/2020|EPI ISL 515606|B.1.140|South Africa|2020-07-24	0.0005192510	Africa
Africa|hCoV-19/Kenya/NIC 187/2020|EPI ISL 457833|B.1.5|Kenya|2020-03-20	Africa|hCoV-19/South Africa/KRISP-K002209/2020|EPI ISL 515606|B.1.140|South Africa|2020-07-24	0.0005042831	Africa
Africa|hCoV-19/Kenya/NIC 196/2020|EPI ISL 457834|B.1.1|Kenya|2020-03-21	Africa|hCoV-19/South Africa/KRISP-K002209/2020|EPI ISL 515606|B.1.140|South Africa|2020-07-24	0.0005623141	Africa
Africa|hCoV-19/Kenya/NIC 248/2020|EPI ISL 457836|B.40|Kenya|2020-03-23	Africa|hCoV-19/South Africa/KRISP-K002209/2020|EPI ISL 515606|B.1.140|South Africa|2020-07-24	0.0007196610	Africa
Africa|hCoV-19/Kenya/NIC 266/2020|EPI ISL 457838|B.6|Kenya|2020-03-24	Africa|hCoV-19/South Africa/KRISP-K002209/2020|EPI ISL 515606|B.1.140|South Africa|2020-07-24	0.0008209618	Africa
Africa|hCoV-19/Kenya/NIC 492/2020|EPI ISL 457840|B.1.5|Kenya|2020-03	Africa|hCoV-19/South Africa/KRISP-K002209/2020|EPI ISL 515606|B.1.140|South Africa|2020-07-24	0.0004534939	Africa
Africa|hCoV-19/Kenya/NIC 512/2020|EPI ISL 457841|B.1.5|Kenya|2020-03	Africa|hCoV-19/South Africa/KRISP-K002209/2020|EPI ISL 515606|B.1.140|South Africa|2020-07-24	0.0004531620	Africa
Africa|hCoV-19/Kenya/NIC 569/2020|EPI ISL 457843|B.1.1|Kenya|2020-03-29	Africa|hCoV-19/South Africa/KRISP-K002209/2020|EPI ISL 515606|B.1.140|South Africa|2020-07-24	0.0005716012	Africa
Africa|hCoV-19/Kenya/NIC 593/2020|EPI ISL 457844|B.1.1.316|Kenya|2020-03-29	Africa|hCoV-19/South Africa/KRISP-K002209/2020|EPI ISL 515606|B.1.140|South Africa|2020-07-24	0.0005883132	Africa
Africa|hCoV-19/Kenya/S052/2020|EPI ISL 457932|B.4|Kenya|2020-03-14	Africa|hCoV-19/South Africa/KRISP-K002209/2020|EPI ISL 515606|B.1.140|South Africa|2020-07-24	0.0009318530	Africa
Africa|hCoV-19/Kenya/S109/2020|EPI ISL 457933|B.4|Kenya|2020-03-23	Africa|hCoV-19/South Africa/KRISP-K002209/2020|EPI ISL 515606|B.1.140|South Africa|2020-07-24	0.0008697865	Africa
Africa|hCoV-19/Kenya/S299/2020|EPI ISL 457934|B.1.1.1|Kenya|2020-03-29	Africa|hCoV-19/South Africa/KRISP-K002209/2020|EPI ISL 515606|B.1.140|South Africa|2020-07-24	0.0007194982	Africa
Africa|hCoV-19/Madagascar/IP-01650/2020|EPI ISL 508862|B.1|Madagascar|2020-03-20	Africa|hCoV-19/South Africa/KRISP-K002209/2020|EPI ISL 515606|B.1.140|South Africa|2020-07-24	0.0005379234	Africa
Africa|hCoV-19/Madagascar/IP-01861/2020|EPI ISL 508863|B.1|Madagascar|2020-03-22	Africa|hCoV-19/South Africa/KRISP-K002209/2020|EPI ISL 515606|B.1.140|South Africa|2020-07-24	0.0005379234	Africa
Africa|hCoV-19/Mali/M002593/2020|EPI ISL 487446|A|Mali|2020-04-06	Africa|hCoV-19/South Africa/KRISP-K002209/2020|EPI ISL 515606|B.1.140|South Africa|2020-07-24	0.0008070727	Africa
Africa|hCoV-19/Mali/M002615/2020|EPI ISL 487447|A|Mali|2020-04-06	Africa|hCoV-19/South Africa/KRISP-K002209/2020|EPI ISL 515606|B.1.140|South Africa|2020-07-24	0.0007735071	Africa
Africa|hCoV-19/Mali/M002616/2020|EPI ISL 487448|A|Mali|2020-04-06	Africa|hCoV-19/South Africa/KRISP-K002209/2020|EPI ISL 515606|B.1.140|South Africa|2020-07-24	0.0007412248	Africa
Africa|hCoV-19/Mali/M002618/2020|EPI ISL 487449|A|Mali|2020-04-06	Africa|hCoV-19/South Africa/KRISP-K002209/2020|EPI ISL 515606|B.1.140|South Africa|2020-07-24	0.0008070756	Africa
Africa|hCoV-19/Mali/M002644/2020|EPI ISL 487450|A|Mali|2020-04-08	Africa|hCoV-19/South Africa/KRISP-K002209/2020|EPI ISL 515606|B.1.140|South Africa|2020-07-24	0.0008407772	Africa
Africa|hCoV-19/Mali/M002659/2020|EPI ISL 487451|A|Mali|2020-04-09	Africa|hCoV-19/South Africa/KRISP-K002209/2020|EPI ISL 515606|B.1.140|South Africa|2020-07-24	0.0007734291	Africa
Africa|hCoV-19/Mali/M002663/2020|EPI ISL 487452|A|Mali|2020-04-09	Africa|hCoV-19/South Africa/KRISP-K002209/2020|EPI ISL 515606|B.1.140|South Africa|2020-07-24	0.0008743641	Africa
Africa|hCoV-19/Mali/M002667/2020|EPI ISL 487453|B.1|Mali|2020-04-10	Africa|hCoV-19/South Africa/KRISP-K002209/2020|EPI ISL 515606|B.1.140|South Africa|2020-07-24	0.0005379234	Africa
Africa|hCoV-19/Mali/M002672/2020|EPI ISL 487454|B|Mali|2020-04-10	Africa|hCoV-19/South Africa/KRISP-K002209/2020|EPI ISL 515606|B.1.140|South Africa|2020-07-24	0.0006726511	Africa
Africa|hCoV-19/Mali/M002673/2020|EPI ISL 487455|B.1|Mali|2020-04-10	Africa|hCoV-19/South Africa/KRISP-K002209/2020|EPI ISL 515606|B.1.140|South Africa|2020-07-24	0.0005379127	Africa
Africa|hCoV-19/Mali/M002675/2020|EPI ISL 487456|A|Mali|2020-04-10	Africa|hCoV-19/South Africa/KRISP-K002209/2020|EPI ISL 515606|B.1.140|South Africa|2020-07-24	0.0007734291	Africa
Africa|hCoV-19/Mali/M002698/2020|EPI ISL 487457|A|Mali|2020-04-12	Africa|hCoV-19/South Africa/KRISP-K002209/2020|EPI ISL 515606|B.1.140|South Africa|2020-07-24	0.0007406407	Africa
Africa|hCoV-19/Mali/M002700/2020|EPI ISL 487458|B.1|Mali|2020-04-12	Africa|hCoV-19/South Africa/KRISP-K002209/2020|EPI ISL 515606|B.1.140|South Africa|2020-07-24	0.0006751754	Africa
Africa|hCoV-19/Mali/M002703/2020|EPI ISL 487459|B.1|Mali|2020-04-12	Africa|hCoV-19/South Africa/KRISP-K002209/2020|EPI ISL 515606|B.1.140|South Africa|2020-07-24	0.0006051762	Africa
Africa|hCoV-19/Mali/M002704/2020|EPI ISL 487460|A|Mali|2020-04-12	Africa|hCoV-19/South Africa/KRISP-K002209/2020|EPI ISL 515606|B.1.140|South Africa|2020-07-24	0.0007061150	Africa
Africa|hCoV-19/Mali/M002707/2020|EPI ISL 487461|A|Mali|2020-04-12	Africa|hCoV-19/South Africa/KRISP-K002209/2020|EPI ISL 515606|B.1.140|South Africa|2020-07-24	0.0008744022	Africa
Africa|hCoV-19/Mali/M002758/2020|EPI ISL 487462|B.1|Mali|2020-04-13	Africa|hCoV-19/South Africa/KRISP-K002209/2020|EPI ISL 515606|B.1.140|South Africa|2020-07-24	0.0006388808	Africa
Africa|hCoV-19/Mali/M002823/2020|EPI ISL 487463|A|Mali|2020-04-14	Africa|hCoV-19/South Africa/KRISP-K002209/2020|EPI ISL 515606|B.1.140|South Africa|2020-07-24	0.0008070537	Africa
Africa|hCoV-19/Mali/M002824/2020|EPI ISL 487464|B.1.3|Mali|2020-04-14	Africa|hCoV-19/South Africa/KRISP-K002209/2020|EPI ISL 515606|B.1.140|South Africa|2020-07-24	0.0006388507	Africa
Africa|hCoV-19/Mali/M002826/2020|EPI ISL 487465|A|Mali|2020-04-14	Africa|hCoV-19/South Africa/KRISP-K002209/2020|EPI ISL 515606|B.1.140|South Africa|2020-07-24	0.0007397867	Africa
Africa|hCoV-19/Mali/M002830/2020|EPI ISL 487466|B.1.275|Mali|2020-04-14	Africa|hCoV-19/South Africa/KRISP-K002209/2020|EPI ISL 515606|B.1.140|South Africa|2020-07-24	0.0006052411	Africa
Africa|hCoV-19/Morocco/15N/2020|EPI ISL 458150|B.1.1|Morocco|2020-05-15	Africa|hCoV-19/South Africa/KRISP-K002209/2020|EPI ISL 515606|B.1.140|South Africa|2020-07-24	0.0008418468	Africa
Africa|hCoV-19/Morocco/6887/2020|EPI ISL 459965|B.1.1|Morocco|2020-03-03	Africa|hCoV-19/South Africa/KRISP-K002209/2020|EPI ISL 515606|B.1.140|South Africa|2020-07-24	0.0005379488	Africa
Africa|hCoV-19/Morocco/6888/2020|EPI ISL 459966|B.1.1|Morocco|2020-03-15	Africa|hCoV-19/South Africa/KRISP-K002209/2020|EPI ISL 515606|B.1.140|South Africa|2020-07-24	0.0006388680	Africa
Africa|hCoV-19/Morocco/6889/2020|EPI ISL 459967|B.1.5|Morocco|2020-03-15	Africa|hCoV-19/South Africa/KRISP-K002209/2020|EPI ISL 515606|B.1.140|South Africa|2020-07-24	0.0004410491	Africa
Africa|hCoV-19/Morocco/6890/2020|EPI ISL 459968|B.1.5|Morocco|2020-03-17	Africa|hCoV-19/South Africa/KRISP-K002209/2020|EPI ISL 515606|B.1.140|South Africa|2020-07-24	0.0005074601	Africa
Africa|hCoV-19/Morocco/6891/2020|EPI ISL 459969|B.1.255|Morocco|2020-03-20	Africa|hCoV-19/South Africa/KRISP-K002209/2020|EPI ISL 515606|B.1.140|South Africa|2020-07-24	0.0005096888	Africa
Africa|hCoV-19/Morocco/6892/2020|EPI ISL 459970|B.1.5|Morocco|2020-03-17	Africa|hCoV-19/South Africa/KRISP-K002209/2020|EPI ISL 515606|B.1.140|South Africa|2020-07-24	0.0005099781	Africa
Africa|hCoV-19/Morocco/6893/2020|EPI ISL 459971|B.1.153|Morocco|2020-03-18	Africa|hCoV-19/South Africa/KRISP-K002209/2020|EPI ISL 515606|B.1.140|South Africa|2020-07-24	0.0006818768	Africa
Africa|hCoV-19/Morocco/6894/2020|EPI ISL 459972|B.1|Morocco|2020-03-20	Africa|hCoV-19/South Africa/KRISP-K002209/2020|EPI ISL 515606|B.1.140|South Africa|2020-07-24	0.0006388508	Africa
Africa|hCoV-19/Morocco/6895/2020|EPI ISL 459973|B.1.1|Morocco|2020-03-20	Africa|hCoV-19/South Africa/KRISP-K002209/2020|EPI ISL 515606|B.1.140|South Africa|2020-07-24	0.0005715822	Africa
Africa|hCoV-19/Morocco/6897/2020|EPI ISL 459975|B.1.5|Morocco|2020-03-21	Africa|hCoV-19/South Africa/KRISP-K002209/2020|EPI ISL 515606|B.1.140|South Africa|2020-07-24	0.0005042999	Africa
Africa|hCoV-19/Morocco/6898/2020|EPI ISL 459976|B.1|Morocco|2020-03-16	Africa|hCoV-19/South Africa/KRISP-K002209/2020|EPI ISL 515606|B.1.140|South Africa|2020-07-24	0.0005716050	Africa
Africa|hCoV-19/Morocco/6899/2020|EPI ISL 459977|B.1.1|Morocco|2020-04-21	Africa|hCoV-19/South Africa/KRISP-K002209/2020|EPI ISL 515606|B.1.140|South Africa|2020-07-24	0.0005716071	Africa
Africa|hCoV-19/Morocco/6900/2020|EPI ISL 459978|B.1.1.247|Morocco|2020-04-20	Africa|hCoV-19/South Africa/KRISP-K002209/2020|EPI ISL 515606|B.1.140|South Africa|2020-07-24	0.0006725490	Africa
Africa|hCoV-19/Morocco/6901/2020|EPI ISL 459979|B.1|Morocco|2020-04-19	Africa|hCoV-19/South Africa/KRISP-K002209/2020|EPI ISL 515606|B.1.140|South Africa|2020-07-24	0.0005715552	Africa
Africa|hCoV-19/Morocco/6902/2020|EPI ISL 459980|B.1.1|Morocco|2020-04-19	Africa|hCoV-19/South Africa/KRISP-K002209/2020|EPI ISL 515606|B.1.140|South Africa|2020-07-24	0.0007061908	Africa
Africa|hCoV-19/Morocco/6903/2020|EPI ISL 459981|B.1|Morocco|2020-04-19	Africa|hCoV-19/South Africa/KRISP-K002209/2020|EPI ISL 515606|B.1.140|South Africa|2020-07-24	0.0007061574	Africa
Africa|hCoV-19/Morocco/6904/2020|EPI ISL 459982|B.1|Morocco|2020-04-18	Africa|hCoV-19/South Africa/KRISP-K002209/2020|EPI ISL 515606|B.1.140|South Africa|2020-07-24	0.0006725197	Africa
Africa|hCoV-19/Morocco/6905/2020|EPI ISL 459983|B.1.1|Morocco|2020-04-21	Africa|hCoV-19/South Africa/KRISP-K002209/2020|EPI ISL 515606|B.1.140|South Africa|2020-07-24	0.0006389086	Africa
Africa|hCoV-19/Morocco/6906/2020|EPI ISL 459984|B.1.1|Morocco|2020-04-06	Africa|hCoV-19/South Africa/KRISP-K002209/2020|EPI ISL 515606|B.1.140|South Africa|2020-07-24	0.0005379488	Africa
Africa|hCoV-19/Morocco/AZ183/2020|EPI ISL 476026|B.1.1|Morocco|2020-05-11	Africa|hCoV-19/South Africa/KRISP-K002209/2020|EPI ISL 515606|B.1.140|South Africa|2020-07-24	0.0007398661	Africa
Africa|hCoV-19/Morocco/CA24/2020|EPI ISL 476025|B.1.1|Morocco|2020-05-02	Africa|hCoV-19/South Africa/KRISP-K002209/2020|EPI ISL 515606|B.1.140|South Africa|2020-07-24	0.0008745460	Africa
Africa|hCoV-19/Morocco/HMIMV-Rabat102-03/2020|EPI ISL 471456|B.1|Morocco|2020-03-31	Africa|hCoV-19/South Africa/KRISP-K002209/2020|EPI ISL 515606|B.1.140|South Africa|2020-07-24	0.0006725173	Africa
Africa|hCoV-19/Morocco/HMIMV-Rabat1025-04/2020|EPI ISL 471457|B.1|Morocco|2020-04-13	Africa|hCoV-19/South Africa/KRISP-K002209/2020|EPI ISL 515606|B.1.140|South Africa|2020-07-24	0.0006052290	Africa
Africa|hCoV-19/Morocco/HMIMV-Rabat1429-04/2020|EPI ISL 471458|B.1|Morocco|2020-04-19	Africa|hCoV-19/South Africa/KRISP-K002209/2020|EPI ISL 515606|B.1.140|South Africa|2020-07-24	0.0007061907	Africa
Africa|hCoV-19/Morocco/HMIMV-Rabat1435-04/2020|EPI ISL 471459|B.1|Morocco|2020-04-19	Africa|hCoV-19/South Africa/KRISP-K002209/2020|EPI ISL 515606|B.1.140|South Africa|2020-07-24	0.0005715687	Africa
Africa|hCoV-19/Morocco/HMIMV-Rabat1462-04/2020|EPI ISL 471460|B.1|Morocco|2020-04-19	Africa|hCoV-19/South Africa/KRISP-K002209/2020|EPI ISL 515606|B.1.140|South Africa|2020-07-24	0.0006725197	Africa
Africa|hCoV-19/Morocco/OUA677-19/2020|EPI ISL 451400|B.1.5|Morocco|2020-04-23	Africa|hCoV-19/South Africa/KRISP-K002209/2020|EPI ISL 515606|B.1.140|South Africa|2020-07-24	0.0005715936	Africa
Africa|hCoV-19/Morocco/RA85/2020|EPI ISL 467299|B.1|Morocco|2020-05-21	Africa|hCoV-19/South Africa/KRISP-K002209/2020|EPI ISL 515606|B.1.140|South Africa|2020-07-24	0.0010429174	Africa
Africa|hCoV-19/Morocco/RMPS-01/2020|EPI ISL 469017|B.1|Morocco|2020-04-13	Africa|hCoV-19/South Africa/KRISP-K002209/2020|EPI ISL 515606|B.1.140|South Africa|2020-07-24	0.0005379234	Africa
Africa|hCoV-19/Morocco/RMPS-02/2020|EPI ISL 469049|B.1|Morocco|2020-03-30	Africa|hCoV-19/South Africa/KRISP-K002209/2020|EPI ISL 515606|B.1.140|South Africa|2020-07-24	0.0005379469	Africa
Africa|hCoV-19/Morocco/RMPS-03/2020|EPI ISL 469051|B.1|Morocco|2020-04-03	Africa|hCoV-19/South Africa/KRISP-K002209/2020|EPI ISL 515606|B.1.140|South Africa|2020-07-24	0.0006388507	Africa
Africa|hCoV-19/Morocco/RMPS-04/2020|EPI ISL 469052|B.1|Morocco|2020-03-30	Africa|hCoV-19/South Africa/KRISP-K002209/2020|EPI ISL 515606|B.1.140|South Africa|2020-07-24	0.0005379234	Africa
Africa|hCoV-19/Morocco/RMPS-05/2020|EPI ISL 469053|B.1|Morocco|2020-03-30	Africa|hCoV-19/South Africa/KRISP-K002209/2020|EPI ISL 515606|B.1.140|South Africa|2020-07-24	0.0005042930	Africa
Africa|hCoV-19/Morocco/RMPS-06/2020|EPI ISL 469054|B.1|Morocco|2020-04-01	Africa|hCoV-19/South Africa/KRISP-K002209/2020|EPI ISL 515606|B.1.140|South Africa|2020-07-24	0.0005379234	Africa
Africa|hCoV-19/Morocco/RMPS-12/2020|EPI ISL 482737|B.1.1|Morocco|2020-05-08	Africa|hCoV-19/South Africa/KRISP-K002209/2020|EPI ISL 515606|B.1.140|South Africa|2020-07-24	0.0007529733	Africa
Africa|hCoV-19/Morocco/RMPS-13/2020|EPI ISL 482738|B.1|Morocco|2020-04-10	Africa|hCoV-19/South Africa/KRISP-K002209/2020|EPI ISL 515606|B.1.140|South Africa|2020-07-24	0.0005474184	Africa
Africa|hCoV-19/Morocco/RMPS-14/2020|EPI ISL 482739|B.1|Morocco|2020-04-22	Africa|hCoV-19/South Africa/KRISP-K002209/2020|EPI ISL 515606|B.1.140|South Africa|2020-07-24	0.0005583047	Africa
Africa|hCoV-19/Morocco/refstage1/2020|EPI ISL 476559|B.1.5|Morocco|2020-02-27	Africa|hCoV-19/South Africa/KRISP-K002209/2020|EPI ISL 515606|B.1.140|South Africa|2020-07-24	0.0004370176	Africa
Africa|hCoV-19/Nigeria/AB03-CV135/2020|EPI ISL 527872|B.1.5|Nigeria|2020-05-12	Africa|hCoV-19/South Africa/KRISP-K002209/2020|EPI ISL 515606|B.1.140|South Africa|2020-07-24	0.0005777101	Africa
Africa|hCoV-19/Nigeria/ED01-CV155/2020|EPI ISL 527873|B.40|Nigeria|2020-02-21	Africa|hCoV-19/South Africa/KRISP-K002209/2020|EPI ISL 515606|B.1.140|South Africa|2020-07-24	0.0008407699	Africa
Africa|hCoV-19/Nigeria/ED02-CV156/2020|EPI ISL 527874|B.40|Nigeria|2020-03-23	Africa|hCoV-19/South Africa/KRISP-K002209/2020|EPI ISL 515606|B.1.140|South Africa|2020-07-24	0.0007398016	Africa
Africa|hCoV-19/Nigeria/ED03-CV157/2020|EPI ISL 527875|B.40|Nigeria|2020-03-26	Africa|hCoV-19/South Africa/KRISP-K002209/2020|EPI ISL 515606|B.1.140|South Africa|2020-07-24	0.0009022756	Africa
Africa|hCoV-19/Nigeria/ED04-CV158/2020|EPI ISL 527876|A|Nigeria|2020-03-25	Africa|hCoV-19/South Africa/KRISP-K002209/2020|EPI ISL 515606|B.1.140|South Africa|2020-07-24	0.0007734432	Africa
Africa|hCoV-19/Nigeria/ED06-CV159/2020|EPI ISL 527877|A|Nigeria|2020-03-25	Africa|hCoV-19/South Africa/KRISP-K002209/2020|EPI ISL 515606|B.1.140|South Africa|2020-07-24	0.0007641633	Africa
Africa|hCoV-19/Nigeria/ED07-CV160/2020|EPI ISL 527878|B.40|Nigeria|2020-03-31	Africa|hCoV-19/South Africa/KRISP-K002209/2020|EPI ISL 515606|B.1.140|South Africa|2020-07-24	0.0008745114	Africa
Africa|hCoV-19/Nigeria/ED1010-CV215/2020|EPI ISL 527879|B.1.1.229|Nigeria|2020-05-04	Africa|hCoV-19/South Africa/KRISP-K002209/2020|EPI ISL 515606|B.1.140|South Africa|2020-07-24	0.0006052312	Africa
Africa|hCoV-19/Nigeria/ED18-CV161/2020|EPI ISL 527880|B.1.5|Nigeria|2020-03-25	Africa|hCoV-19/South Africa/KRISP-K002209/2020|EPI ISL 515606|B.1.140|South Africa|2020-07-24	0.0004717105	Africa
Africa|hCoV-19/Nigeria/ED20-CV162/2020|EPI ISL 527881|B.1|Nigeria|2020-03-30	Africa|hCoV-19/South Africa/KRISP-K002209/2020|EPI ISL 515606|B.1.140|South Africa|2020-07-24	0.0005379235	Africa
Africa|hCoV-19/Nigeria/ED25-CV163/2020|EPI ISL 527882|B.1.5|Nigeria|2020-05-09	Africa|hCoV-19/South Africa/KRISP-K002209/2020|EPI ISL 515606|B.1.140|South Africa|2020-07-24	0.0004706435	Africa
Africa|hCoV-19/Nigeria/ED32-CV164/2020|EPI ISL 527883|B.1.5|Nigeria|2020-05-18	Africa|hCoV-19/South Africa/KRISP-K002209/2020|EPI ISL 515606|B.1.140|South Africa|2020-07-24	0.0004747875	Africa
Africa|hCoV-19/Nigeria/ED46-CV165/2020|EPI ISL 527884|B.1.1.229|Nigeria|2020-04-24	Africa|hCoV-19/South Africa/KRISP-K002209/2020|EPI ISL 515606|B.1.140|South Africa|2020-07-24	0.0006725375	Africa
Africa|hCoV-19/Nigeria/ED48-CV193/2020|EPI ISL 527885|B.1.5|Nigeria|2020-04-26	Africa|hCoV-19/South Africa/KRISP-K002209/2020|EPI ISL 515606|B.1.140|South Africa|2020-07-24	0.0004131709	Africa
Africa|hCoV-19/Nigeria/EK025-CV58/2020|EPI ISL 487098|B.1.1.71|Nigeria|2020-04-19	Africa|hCoV-19/South Africa/KRISP-K002209/2020|EPI ISL 515606|B.1.140|South Africa|2020-07-24	0.0006887609	Africa
Africa|hCoV-19/Nigeria/EK084-CV50/2020|EPI ISL 487105|B.1.1.71|Nigeria|2020-04-23	Africa|hCoV-19/South Africa/KRISP-K002209/2020|EPI ISL 515606|B.1.140|South Africa|2020-07-24	0.0006725322	Africa
Africa|hCoV-19/Nigeria/EK220-CV54/2020|EPI ISL 487102|B.1.1|Nigeria|2020-05-14	Africa|hCoV-19/South Africa/KRISP-K002209/2020|EPI ISL 515606|B.1.140|South Africa|2020-07-24	0.0006396571	Africa
Africa|hCoV-19/Nigeria/EK254-CV60/2020|EPI ISL 487096|B.1.1|Nigeria|2020-05-19	Africa|hCoV-19/South Africa/KRISP-K002209/2020|EPI ISL 515606|B.1.140|South Africa|2020-07-24	0.0006564722	Africa
Africa|hCoV-19/Nigeria/EK291-CV115/2020|EPI ISL 527887|B.1.1|Nigeria|2020-06-02	Africa|hCoV-19/South Africa/KRISP-K002209/2020|EPI ISL 515606|B.1.140|South Africa|2020-07-24	0.0006725779	Africa
Africa|hCoV-19/Nigeria/KW017-CV24/2020|EPI ISL 455362|B.1.255|Nigeria|2020-04-10	Africa|hCoV-19/South Africa/KRISP-K002209/2020|EPI ISL 515606|B.1.140|South Africa|2020-07-24	0.0005715801	Africa
Africa|hCoV-19/Nigeria/KW298-CV48/2020|EPI ISL 487107|A|Nigeria|2020-05-08	Africa|hCoV-19/South Africa/KRISP-K002209/2020|EPI ISL 515606|B.1.140|South Africa|2020-07-24	0.0008407376	Africa
Africa|hCoV-19/Nigeria/KW326-CV52/2020|EPI ISL 487103|B.1.1|Nigeria|2020-05-09	Africa|hCoV-19/South Africa/KRISP-K002209/2020|EPI ISL 515606|B.1.140|South Africa|2020-07-24	0.0006085719	Africa
Africa|hCoV-19/Nigeria/Lagos01/2020|EPI ISL 413550|B.1.1|Nigeria|2020-02-27	Africa|hCoV-19/South Africa/KRISP-K002209/2020|EPI ISL 515606|B.1.140|South Africa|2020-07-24	0.0005447231	Africa
Africa|hCoV-19/Nigeria/NG57752/2020|EPI ISL 462992|B.1.1|Nigeria|2020-03	Africa|hCoV-19/South Africa/KRISP-K002209/2020|EPI ISL 515606|B.1.140|South Africa|2020-07-24	0.0006059637	Africa
Africa|hCoV-19/Nigeria/OG007-CV22/2020|EPI ISL 455412|B.40|Nigeria|2020-03-29	Africa|hCoV-19/South Africa/KRISP-K002209/2020|EPI ISL 515606|B.1.140|South Africa|2020-07-24	0.0007734782	Africa
Africa|hCoV-19/Nigeria/ON191-CV49/2020|EPI ISL 487106|B.1.246|Nigeria|2020-06-30	Africa|hCoV-19/South Africa/KRISP-K002209/2020|EPI ISL 515606|B.1.140|South Africa|2020-07-24	0.0006419366	Africa
Africa|hCoV-19/Nigeria/ON505-CV43/2020|EPI ISL 487112|B.1.246|Nigeria|2020-05-24	Africa|hCoV-19/South Africa/KRISP-K002209/2020|EPI ISL 515606|B.1.140|South Africa|2020-07-24	0.0007061266	Africa
Africa|hCoV-19/Nigeria/ON507-CV44/2020|EPI ISL 487111|B.1.1.10|Nigeria|2020-05-24	Africa|hCoV-19/South Africa/KRISP-K002209/2020|EPI ISL 515606|B.1.140|South Africa|2020-07-24	0.0007407653	Africa
Africa|hCoV-19/Nigeria/ON595-CV121/2020|EPI ISL 527888|B.1.1.90|Nigeria|2020-06-03	Africa|hCoV-19/South Africa/KRISP-K002209/2020|EPI ISL 515606|B.1.140|South Africa|2020-07-24	0.0007062073	Africa
Africa|hCoV-19/Nigeria/ON705-CV153/2020|EPI ISL 527889|B.1.1.1|Nigeria|2020-06-09	Africa|hCoV-19/South Africa/KRISP-K002209/2020|EPI ISL 515606|B.1.140|South Africa|2020-07-24	0.0008071270	Africa
Africa|hCoV-19/Nigeria/ON752-CV144/2020|EPI ISL 527890|B.1|Nigeria|2020-06-11	Africa|hCoV-19/South Africa/KRISP-K002209/2020|EPI ISL 515606|B.1.140|South Africa|2020-07-24	0.0006393019	Africa
Africa|hCoV-19/Nigeria/ON920-CV152/2020|EPI ISL 527891|B.1.1.220|Nigeria|2020-06-16	Africa|hCoV-19/South Africa/KRISP-K002209/2020|EPI ISL 515606|B.1.140|South Africa|2020-07-24	0.0007070155	Africa
Africa|hCoV-19/Nigeria/ON969-CV145/2020|EPI ISL 527892|B.1.1|Nigeria|2020-06-17	Africa|hCoV-19/South Africa/KRISP-K002209/2020|EPI ISL 515606|B.1.140|South Africa|2020-07-24	0.0007062523	Africa
Africa|hCoV-19/Nigeria/OS016-CV3/2020|EPI ISL 455413|B.40|Nigeria|2020-03-27	Africa|hCoV-19/South Africa/KRISP-K002209/2020|EPI ISL 515606|B.1.140|South Africa|2020-07-24	0.0007419968	Africa
Africa|hCoV-19/Nigeria/OS030-CV5/2020|EPI ISL 455415|A|Nigeria|2020-03-29	Africa|hCoV-19/South Africa/KRISP-K002209/2020|EPI ISL 515606|B.1.140|South Africa|2020-07-24	0.0009060690	Africa
Africa|hCoV-19/Nigeria/OS055-CV8/2020|EPI ISL 455418|A|Nigeria|2020-03-29	Africa|hCoV-19/South Africa/KRISP-K002209/2020|EPI ISL 515606|B.1.140|South Africa|2020-07-24	0.0009323363	Africa
Africa|hCoV-19/Nigeria/OS060-CV9/2020|EPI ISL 455419|B.1|Nigeria|2020-03-29	Africa|hCoV-19/South Africa/KRISP-K002209/2020|EPI ISL 515606|B.1.140|South Africa|2020-07-24	0.0006442825	Africa
Africa|hCoV-19/Nigeria/OS070-CV11/2020|EPI ISL 455422|A|Nigeria|2020-03-29	Africa|hCoV-19/South Africa/KRISP-K002209/2020|EPI ISL 515606|B.1.140|South Africa|2020-07-24	0.0009080725	Africa
Africa|hCoV-19/Nigeria/OS085-CV14/2020|EPI ISL 455424|A|Nigeria|2020-03-29	Africa|hCoV-19/South Africa/KRISP-K002209/2020|EPI ISL 515606|B.1.140|South Africa|2020-07-24	0.0008071079	Africa
Africa|hCoV-19/Nigeria/OS125-CV20/2020|EPI ISL 455427|A|Nigeria|2020-03-29	Africa|hCoV-19/South Africa/KRISP-K002209/2020|EPI ISL 515606|B.1.140|South Africa|2020-07-24	0.0008745292	Africa
Africa|hCoV-19/Nigeria/OS294-CV42/2020|EPI ISL 487113|B.1.5|Nigeria|2020-04-23	Africa|hCoV-19/South Africa/KRISP-K002209/2020|EPI ISL 515606|B.1.140|South Africa|2020-07-24	0.0005379342	Africa
Africa|hCoV-19/Nigeria/OS524-CV45/2020|EPI ISL 487110|B.1.22|Nigeria|2020-05-11	Africa|hCoV-19/South Africa/KRISP-K002209/2020|EPI ISL 515606|B.1.140|South Africa|2020-07-24	0.0006388507	Africa
Africa|hCoV-19/Nigeria/OS589-CV46/2020|EPI ISL 487109|B.1.22|Nigeria|2020-05-29	Africa|hCoV-19/South Africa/KRISP-K002209/2020|EPI ISL 515606|B.1.140|South Africa|2020-07-24	0.0006727208	Africa
Africa|hCoV-19/Nigeria/OY008-CV29/2020|EPI ISL 455429|B.1|Nigeria|2020-03-27	Africa|hCoV-19/South Africa/KRISP-K002209/2020|EPI ISL 515606|B.1.140|South Africa|2020-07-24	0.0005379234	Africa
Africa|hCoV-19/Nigeria/OY045A-CV35/2020|EPI ISL 455431|B.40|Nigeria|2020-04-02	Africa|hCoV-19/South Africa/KRISP-K002209/2020|EPI ISL 515606|B.1.140|South Africa|2020-07-24	0.0007399757	Africa
Africa|hCoV-19/Nigeria/OY094-CV57/2020|EPI ISL 487099|B.1.1.102|Nigeria|2020-04-24	Africa|hCoV-19/South Africa/KRISP-K002209/2020|EPI ISL 515606|B.1.140|South Africa|2020-07-24	0.0006052696	Africa
Africa|hCoV-19/Nigeria/OY175-CV51/2020|EPI ISL 487104|B.1|Nigeria|2020-05-03	Africa|hCoV-19/South Africa/KRISP-K002209/2020|EPI ISL 515606|B.1.140|South Africa|2020-07-24	0.0006142320	Africa
Africa|hCoV-19/Nigeria/OY233-CV66/2020|EPI ISL 487091|B.1.246|Nigeria|2020-05-13	Africa|hCoV-19/South Africa/KRISP-K002209/2020|EPI ISL 515606|B.1.140|South Africa|2020-07-24	0.0008071051	Africa
Africa|hCoV-19/Nigeria/OY260-CV55/2020|EPI ISL 487101|B.1.265|Nigeria|2020-05-16	Africa|hCoV-19/South Africa/KRISP-K002209/2020|EPI ISL 515606|B.1.140|South Africa|2020-07-24	0.0007061266	Africa
Africa|hCoV-19/Nigeria/OY592-CV167/2020|EPI ISL 527898|B.1.265|Nigeria|2020-06-10	Africa|hCoV-19/South Africa/KRISP-K002209/2020|EPI ISL 515606|B.1.140|South Africa|2020-07-24	0.0008071512	Africa
Africa|hCoV-19/Nigeria/OY595-CV168/2020|EPI ISL 527899|B.1.265|Nigeria|2020-06-09	Africa|hCoV-19/South Africa/KRISP-K002209/2020|EPI ISL 515606|B.1.140|South Africa|2020-07-24	0.0007648066	Africa
Africa|hCoV-19/Nigeria/OY598-CV169/2020|EPI ISL 527900|B.1.1|Nigeria|2020-06-09	Africa|hCoV-19/South Africa/KRISP-K002209/2020|EPI ISL 515606|B.1.140|South Africa|2020-07-24	0.0008262623	Africa
Africa|hCoV-19/Nigeria/OY605-CV170/2020|EPI ISL 527901|B.1.1|Nigeria|2020-06-12	Africa|hCoV-19/South Africa/KRISP-K002209/2020|EPI ISL 515606|B.1.140|South Africa|2020-07-24	0.0008407728	Africa
Africa|hCoV-19/Nigeria/OY608-CV172/2020|EPI ISL 527903|B.1.1|Nigeria|2020-06-11	Africa|hCoV-19/South Africa/KRISP-K002209/2020|EPI ISL 515606|B.1.140|South Africa|2020-07-24	0.0007129743	Africa
Africa|hCoV-19/Nigeria/OY612-CV173/2020|EPI ISL 527904|B.1.1|Nigeria|2020-06-13	Africa|hCoV-19/South Africa/KRISP-K002209/2020|EPI ISL 515606|B.1.140|South Africa|2020-07-24	0.0007068106	Africa
Africa|hCoV-19/Nigeria/OY616-CV174/2020|EPI ISL 527905|B.1.1|Nigeria|2020-06-12	Africa|hCoV-19/South Africa/KRISP-K002209/2020|EPI ISL 515606|B.1.140|South Africa|2020-07-24	0.0008420199	Africa
Africa|hCoV-19/Nigeria/OY625-CV182/2020|EPI ISL 527909|B.1.1|Nigeria|2020-06-13	Africa|hCoV-19/South Africa/KRISP-K002209/2020|EPI ISL 515606|B.1.140|South Africa|2020-07-24	0.0007146258	Africa
Africa|hCoV-19/Nigeria/OY626-CV183/2020|EPI ISL 527910|B.1.1|Nigeria|2020-06-13	Africa|hCoV-19/South Africa/KRISP-K002209/2020|EPI ISL 515606|B.1.140|South Africa|2020-07-24	0.0007119367	Africa
Africa|hCoV-19/Nigeria/OY627-CV184/2020|EPI ISL 527911|B.1.1|Nigeria|2020-06-13	Africa|hCoV-19/South Africa/KRISP-K002209/2020|EPI ISL 515606|B.1.140|South Africa|2020-07-24	0.0005718066	Africa
Africa|hCoV-19/Nigeria/OY628-CV185/2020|EPI ISL 527912|B.1.1|Nigeria|2020-06-13	Africa|hCoV-19/South Africa/KRISP-K002209/2020|EPI ISL 515606|B.1.140|South Africa|2020-07-24	0.0008071782	Africa
Africa|hCoV-19/Nigeria/OY633-CV189/2020|EPI ISL 527914|B.1.1.71|Nigeria|2020-06-16	Africa|hCoV-19/South Africa/KRISP-K002209/2020|EPI ISL 515606|B.1.140|South Africa|2020-07-24	0.0007734965	Africa
Africa|hCoV-19/Nigeria/OY636-CV192/2020|EPI ISL 527915|B.1.1|Nigeria|2020-06-17	Africa|hCoV-19/South Africa/KRISP-K002209/2020|EPI ISL 515606|B.1.140|South Africa|2020-07-24	0.0006725063	Africa
Africa|hCoV-19/Senegal/003/2020|EPI ISL 418206|B.1.356|Senegal|2020-02-28	Africa|hCoV-19/South Africa/KRISP-K002209/2020|EPI ISL 515606|B.1.140|South Africa|2020-07-24	0.0005729805	Africa
Africa|hCoV-19/Senegal/016/2020|EPI ISL 418207|B.1.356|Senegal|2020-03-02	Africa|hCoV-19/South Africa/KRISP-K002209/2020|EPI ISL 515606|B.1.140|South Africa|2020-07-24	0.0005715552	Africa
Africa|hCoV-19/Senegal/020/2020|EPI ISL 418208|B.1.356|Senegal|2020-03-04	Africa|hCoV-19/South Africa/KRISP-K002209/2020|EPI ISL 515606|B.1.140|South Africa|2020-07-24	0.0005731544	Africa
Africa|hCoV-19/Senegal/026/2020|EPI ISL 418209|B.1.356|Senegal|2020-03-03	Africa|hCoV-19/South Africa/KRISP-K002209/2020|EPI ISL 515606|B.1.140|South Africa|2020-07-24	0.0006051884	Africa
Africa|hCoV-19/Senegal/073/2020|EPI ISL 418210|B.1|Senegal|2020-03-10	Africa|hCoV-19/South Africa/KRISP-K002209/2020|EPI ISL 515606|B.1.140|South Africa|2020-07-24	0.0004706640	Africa
Africa|hCoV-19/Senegal/082/2020|EPI ISL 418211|B.1|Senegal|2020-03-11	Africa|hCoV-19/South Africa/KRISP-K002209/2020|EPI ISL 515606|B.1.140|South Africa|2020-07-24	0.0004708856	Africa
Africa|hCoV-19/Senegal/087/2020|EPI ISL 418212|B.1|Senegal|2020-03-11	Africa|hCoV-19/South Africa/KRISP-K002209/2020|EPI ISL 515606|B.1.140|South Africa|2020-07-24	0.0004720763	Africa
Africa|hCoV-19/Senegal/094/2020|EPI ISL 418213|B.1|Senegal|2020-03-12	Africa|hCoV-19/South Africa/KRISP-K002209/2020|EPI ISL 515606|B.1.140|South Africa|2020-07-24	0.0005047682	Africa
Africa|hCoV-19/Senegal/102/2020|EPI ISL 418214|B.1|Senegal|2020-03-12	Africa|hCoV-19/South Africa/KRISP-K002209/2020|EPI ISL 515606|B.1.140|South Africa|2020-07-24	0.0004538105	Africa
Africa|hCoV-19/Senegal/119/2020|EPI ISL 418215|B.1|Senegal|2020-03-12	Africa|hCoV-19/South Africa/KRISP-K002209/2020|EPI ISL 515606|B.1.140|South Africa|2020-07-24	0.0005421072	Africa
Africa|hCoV-19/Senegal/1351/2020|EPI ISL 480556|B.6|Senegal|2020-03-28	Africa|hCoV-19/South Africa/KRISP-K002209/2020|EPI ISL 515606|B.1.140|South Africa|2020-07-24	0.0007414795	Africa
Africa|hCoV-19/Senegal/136/2020|EPI ISL 418216|A.2|Senegal|2020-03-13	Africa|hCoV-19/South Africa/KRISP-K002209/2020|EPI ISL 515606|B.1.140|South Africa|2020-07-24	0.0008407346	Africa
Africa|hCoV-19/Senegal/139/2020|EPI ISL 418217|B.1|Senegal|2020-03-13	Africa|hCoV-19/South Africa/KRISP-K002209/2020|EPI ISL 515606|B.1.140|South Africa|2020-07-24	0.0005075070	Africa
Africa|hCoV-19/Senegal/1683/2020|EPI ISL 480783|B.1|Senegal|2020-03-31	Africa|hCoV-19/South Africa/KRISP-K002209/2020|EPI ISL 515606|B.1.140|South Africa|2020-07-24	0.0005054774	Africa
Africa|hCoV-19/Senegal/1749/2020|EPI ISL 480787|B.1|Senegal|2020-03-31	Africa|hCoV-19/South Africa/KRISP-K002209/2020|EPI ISL 515606|B.1.140|South Africa|2020-07-24	0.0005065406	Africa
Africa|hCoV-19/Senegal/1966/2020|EPI ISL 480789|A.11|Senegal|2020-04-01	Africa|hCoV-19/South Africa/KRISP-K002209/2020|EPI ISL 515606|B.1.140|South Africa|2020-07-24	0.0008074369	Africa
Africa|hCoV-19/Senegal/2840/2020|EPI ISL 481220|B.1|Senegal|2020-04-06	Africa|hCoV-19/South Africa/KRISP-K002209/2020|EPI ISL 515606|B.1.140|South Africa|2020-07-24	0.0007264936	Africa
Africa|hCoV-19/Senegal/2865/2020|EPI ISL 481234|B.1|Senegal|2020-04-07	Africa|hCoV-19/South Africa/KRISP-K002209/2020|EPI ISL 515606|B.1.140|South Africa|2020-07-24	0.0006855954	Africa
Africa|hCoV-19/Senegal/306/2020|EPI ISL 420069|B.3|Senegal|2020-03-17	Africa|hCoV-19/South Africa/KRISP-K002209/2020|EPI ISL 515606|B.1.140|South Africa|2020-07-24	0.0006388401	Africa
Africa|hCoV-19/Senegal/315/2020|EPI ISL 420070|B.1|Senegal|2020-03-17	Africa|hCoV-19/South Africa/KRISP-K002209/2020|EPI ISL 515606|B.1.140|South Africa|2020-07-24	0.0005379000	Africa
Africa|hCoV-19/Senegal/328/2020|EPI ISL 420071|B.1|Senegal|2020-03-17	Africa|hCoV-19/South Africa/KRISP-K002209/2020|EPI ISL 515606|B.1.140|South Africa|2020-07-24	0.0007893899	Africa
Africa|hCoV-19/Senegal/3331/2020|EPI ISL 481235|B.1.5|Senegal|2020-04-09	Africa|hCoV-19/South Africa/KRISP-K002209/2020|EPI ISL 515606|B.1.140|South Africa|2020-07-24	0.0004710076	Africa
Africa|hCoV-19/Senegal/370/2020|EPI ISL 420072|B.1|Senegal|2020-03-18	Africa|hCoV-19/South Africa/KRISP-K002209/2020|EPI ISL 515606|B.1.140|South Africa|2020-07-24	0.0005392829	Africa
Africa|hCoV-19/Senegal/382/2020|EPI ISL 420073|B.1|Senegal|2020-03-19	Africa|hCoV-19/South Africa/KRISP-K002209/2020|EPI ISL 515606|B.1.140|South Africa|2020-07-24	0.0005716050	Africa
Africa|hCoV-19/Senegal/45436/2020|EPI ISL 498238|B.1.1|Senegal|2020-05-27	Africa|hCoV-19/South Africa/KRISP-K002209/2020|EPI ISL 515606|B.1.140|South Africa|2020-07-24	0.0006391235	Africa
Africa|hCoV-19/Senegal/45557/2020|EPI ISL 498239|B.1.1|Senegal|2020-05-27	Africa|hCoV-19/South Africa/KRISP-K002209/2020|EPI ISL 515606|B.1.140|South Africa|2020-07-24	0.0007455340	Africa
Africa|hCoV-19/Senegal/52357/2020|EPI ISL 498240|B.1.5.12|Senegal|2020-06-03	Africa|hCoV-19/South Africa/KRISP-K002209/2020|EPI ISL 515606|B.1.140|South Africa|2020-07-24	0.0007075764	Africa
Africa|hCoV-19/Senegal/52907/2020|EPI ISL 498241|B.1.5.12|Senegal|2020-06-05	Africa|hCoV-19/South Africa/KRISP-K002209/2020|EPI ISL 515606|B.1.140|South Africa|2020-07-24	0.0009387089	Africa
Africa|hCoV-19/Senegal/55499/2020|EPI ISL 498242|B.1.5|Senegal|2020-06-07	Africa|hCoV-19/South Africa/KRISP-K002209/2020|EPI ISL 515606|B.1.140|South Africa|2020-07-24	0.0005725885	Africa
Africa|hCoV-19/Senegal/55703/2020|EPI ISL 477148|B.1.356|Senegal|2020-06-07	Africa|hCoV-19/South Africa/KRISP-K002209/2020|EPI ISL 515606|B.1.140|South Africa|2020-07-24	0.0006613592	Africa
Africa|hCoV-19/Senegal/55728/2020|EPI ISL 477150|B.1.5.12|Senegal|2020-06-07	Africa|hCoV-19/South Africa/KRISP-K002209/2020|EPI ISL 515606|B.1.140|South Africa|2020-07-24	0.0006443676	Africa
Africa|hCoV-19/Senegal/55738/2020|EPI ISL 477141|B.1.5.12|Senegal|2020-06-07	Africa|hCoV-19/South Africa/KRISP-K002209/2020|EPI ISL 515606|B.1.140|South Africa|2020-07-24	0.0007962263	Africa
Africa|hCoV-19/Senegal/55752/2020|EPI ISL 477149|B.1.5.12|Senegal|2020-06-07	Africa|hCoV-19/South Africa/KRISP-K002209/2020|EPI ISL 515606|B.1.140|South Africa|2020-07-24	0.0005804943	Africa
Africa|hCoV-19/Senegal/57065/2020|EPI ISL 476148|B.1.1.44|Senegal|2020-06-09	Africa|hCoV-19/South Africa/KRISP-K002209/2020|EPI ISL 515606|B.1.140|South Africa|2020-07-24	0.0007075465	Africa
Africa|hCoV-19/Senegal/5718/2020|EPI ISL 481236|B.1|Senegal|2020-04-18	Africa|hCoV-19/South Africa/KRISP-K002209/2020|EPI ISL 515606|B.1.140|South Africa|2020-07-24	0.0005744850	Africa
Africa|hCoV-19/Senegal/57273/2020|EPI ISL 498243|B.1.5.12|Senegal|2020-06-07	Africa|hCoV-19/South Africa/KRISP-K002209/2020|EPI ISL 515606|B.1.140|South Africa|2020-07-24	0.0006388595	Africa
Africa|hCoV-19/Senegal/57476/2020|EPI ISL 476149|B.1.5.12|Senegal|2020-06-06	Africa|hCoV-19/South Africa/KRISP-K002209/2020|EPI ISL 515606|B.1.140|South Africa|2020-07-24	0.0007439638	Africa
Africa|hCoV-19/Senegal/57503/2020|EPI ISL 498244|B.1.5.12|Senegal|2020-06-09	Africa|hCoV-19/South Africa/KRISP-K002209/2020|EPI ISL 515606|B.1.140|South Africa|2020-07-24	0.0007427952	Africa
Africa|hCoV-19/Senegal/57540/2020|EPI ISL 476491|B.1.5.12|Senegal|2020-06-09	Africa|hCoV-19/South Africa/KRISP-K002209/2020|EPI ISL 515606|B.1.140|South Africa|2020-07-24	0.0008499446	Africa
Africa|hCoV-19/Senegal/5766/2020|EPI ISL 481237|B.1.5.12|Senegal|2020-04-17	Africa|hCoV-19/South Africa/KRISP-K002209/2020|EPI ISL 515606|B.1.140|South Africa|2020-07-24	0.0006388657	Africa
Africa|hCoV-19/Senegal/5770/2020|EPI ISL 481238|B.1|Senegal|2020-04-17	Africa|hCoV-19/South Africa/KRISP-K002209/2020|EPI ISL 515606|B.1.140|South Africa|2020-07-24	0.0005238638	Africa
Africa|hCoV-19/Senegal/5785/2020|EPI ISL 481239|B.1.5.12|Senegal|2020-04-17	Africa|hCoV-19/South Africa/KRISP-K002209/2020|EPI ISL 515606|B.1.140|South Africa|2020-07-24	0.0006054064	Africa
Africa|hCoV-19/Senegal/5971/2020|EPI ISL 481240|B.1.5|Senegal|2020-04-18	Africa|hCoV-19/South Africa/KRISP-K002209/2020|EPI ISL 515606|B.1.140|South Africa|2020-07-24	0.0005414492	Africa
Africa|hCoV-19/Senegal/5986/2020|EPI ISL 481243|B.1|Senegal|2020-04-18	Africa|hCoV-19/South Africa/KRISP-K002209/2020|EPI ISL 515606|B.1.140|South Africa|2020-07-24	0.0006053861	Africa
Africa|hCoV-19/Senegal/600/2020|EPI ISL 420074|B.1.5|Senegal|2020-03-20	Africa|hCoV-19/South Africa/KRISP-K002209/2020|EPI ISL 515606|B.1.140|South Africa|2020-07-24	0.0005042948	Africa
Africa|hCoV-19/Senegal/611/2020|EPI ISL 420076|B.1|Senegal|2020-03-20	Africa|hCoV-19/South Africa/KRISP-K002209/2020|EPI ISL 515606|B.1.140|South Africa|2020-07-24	0.0005379469	Africa
Africa|hCoV-19/Senegal/618/2020|EPI ISL 420077|A|Senegal|2020-03-20	Africa|hCoV-19/South Africa/KRISP-K002209/2020|EPI ISL 515606|B.1.140|South Africa|2020-07-24	0.0007734291	Africa
Africa|hCoV-19/Senegal/620/2020|EPI ISL 420078|A.11|Senegal|2020-03-20	Africa|hCoV-19/South Africa/KRISP-K002209/2020|EPI ISL 515606|B.1.140|South Africa|2020-07-24	0.0007752274	Africa
Africa|hCoV-19/Senegal/62365/2020|EPI ISL 476492|B.1.5.12|Senegal|2020-06-10	Africa|hCoV-19/South Africa/KRISP-K002209/2020|EPI ISL 515606|B.1.140|South Africa|2020-07-24	0.0006052168	Africa
Africa|hCoV-19/Senegal/62368/2020|EPI ISL 476493|B.1.1|Senegal|2020-06-10	Africa|hCoV-19/South Africa/KRISP-K002209/2020|EPI ISL 515606|B.1.140|South Africa|2020-07-24	0.0005715821	Africa
Africa|hCoV-19/Senegal/62431/2020|EPI ISL 498247|B.1.5.12|Senegal|2020-06-10	Africa|hCoV-19/South Africa/KRISP-K002209/2020|EPI ISL 515606|B.1.140|South Africa|2020-07-24	0.0006143032	Africa
Africa|hCoV-19/Senegal/62872/2020|EPI ISL 476494|B.1.5.12|Senegal|2020-06-11	Africa|hCoV-19/South Africa/KRISP-K002209/2020|EPI ISL 515606|B.1.140|South Africa|2020-07-24	0.0005727837	Africa
Africa|hCoV-19/Senegal/62874/2020|EPI ISL 476495|B.1.5.12|Senegal|2020-06-11	Africa|hCoV-19/South Africa/KRISP-K002209/2020|EPI ISL 515606|B.1.140|South Africa|2020-07-24	0.0006744925	Africa
Africa|hCoV-19/Senegal/63263/2020|EPI ISL 498249|B.1.5.12|Senegal|2020-06-11	Africa|hCoV-19/South Africa/KRISP-K002209/2020|EPI ISL 515606|B.1.140|South Africa|2020-07-24	0.0006085636	Africa
Africa|hCoV-19/Senegal/63728/2020|EPI ISL 476497|B.1.356|Senegal|2020-06-12	Africa|hCoV-19/South Africa/KRISP-K002209/2020|EPI ISL 515606|B.1.140|South Africa|2020-07-24	0.0006490707	Africa
Africa|hCoV-19/Senegal/63742/2020|EPI ISL 476514|B.1.5.12|Senegal|2020-06-12	Africa|hCoV-19/South Africa/KRISP-K002209/2020|EPI ISL 515606|B.1.140|South Africa|2020-07-24	0.0006388652	Africa
Africa|hCoV-19/Senegal/640/2020|EPI ISL 420079|B.1|Senegal|2020-03-20	Africa|hCoV-19/South Africa/KRISP-K002209/2020|EPI ISL 515606|B.1.140|South Africa|2020-07-24	0.0007592763	Africa
Africa|hCoV-19/Senegal/64033/2020|EPI ISL 485715|B.1.5|Senegal|2020-06-12	Africa|hCoV-19/South Africa/KRISP-K002209/2020|EPI ISL 515606|B.1.140|South Africa|2020-07-24	0.0006052168	Africa
Africa|hCoV-19/Senegal/64076/2020|EPI ISL 485716|B.1|Senegal|2020-06-12	Africa|hCoV-19/South Africa/KRISP-K002209/2020|EPI ISL 515606|B.1.140|South Africa|2020-07-24	0.0008745517	Africa
Africa|hCoV-19/Senegal/64096/2020|EPI ISL 485717|B.1.5.12|Senegal|2020-06-12	Africa|hCoV-19/South Africa/KRISP-K002209/2020|EPI ISL 515606|B.1.140|South Africa|2020-07-24	0.0006436171	Africa
Africa|hCoV-19/Senegal/64101/2020|EPI ISL 476516|B.1.5.12|Senegal|2020-06-12	Africa|hCoV-19/South Africa/KRISP-K002209/2020|EPI ISL 515606|B.1.140|South Africa|2020-07-24	0.0006412586	Africa
Africa|hCoV-19/Senegal/64163/2020|EPI ISL 477159|B.1.5.12|Senegal|2020-06-12	Africa|hCoV-19/South Africa/KRISP-K002209/2020|EPI ISL 515606|B.1.140|South Africa|2020-07-24	0.0008267980	Africa
Africa|hCoV-19/Senegal/64166/2020|EPI ISL 476558|B.1.5.12|Senegal|2020-06-12	Africa|hCoV-19/South Africa/KRISP-K002209/2020|EPI ISL 515606|B.1.140|South Africa|2020-07-24	0.0008103659	Africa
Africa|hCoV-19/Senegal/6427/2020|EPI ISL 486873|B.1.5|Senegal|2020-04-20	Africa|hCoV-19/South Africa/KRISP-K002209/2020|EPI ISL 515606|B.1.140|South Africa|2020-07-24	0.0005053070	Africa
Africa|hCoV-19/Senegal/6430/2020|EPI ISL 486872|B.1.1|Senegal|2020-04-11	Africa|hCoV-19/South Africa/KRISP-K002209/2020|EPI ISL 515606|B.1.140|South Africa|2020-07-24	0.0005735159	Africa
Africa|hCoV-19/Senegal/64709/2020|EPI ISL 476560|B.1.5.12|Senegal|2020-06-13	Africa|hCoV-19/South Africa/KRISP-K002209/2020|EPI ISL 515606|B.1.140|South Africa|2020-07-24	0.0010801867	Africa
Africa|hCoV-19/Senegal/64716/2020|EPI ISL 498250|B.1.5.12|Senegal|2020-06-13	Africa|hCoV-19/South Africa/KRISP-K002209/2020|EPI ISL 515606|B.1.140|South Africa|2020-07-24	0.0006070881	Africa
Africa|hCoV-19/Senegal/64729/2020|EPI ISL 477155|B.1.1.44|Senegal|2020-06-11	Africa|hCoV-19/South Africa/KRISP-K002209/2020|EPI ISL 515606|B.1.140|South Africa|2020-07-24	0.0007776170	Africa
Africa|hCoV-19/Senegal/64763/2020|EPI ISL 476562|B.1.292|Senegal|2020-06-13	Africa|hCoV-19/South Africa/KRISP-K002209/2020|EPI ISL 515606|B.1.140|South Africa|2020-07-24	0.0006052410	Africa
Africa|hCoV-19/Senegal/64766/2020|EPI ISL 476564|B.1.5.12|Senegal|2020-06-13	Africa|hCoV-19/South Africa/KRISP-K002209/2020|EPI ISL 515606|B.1.140|South Africa|2020-07-24	0.0006724452	Africa
Africa|hCoV-19/Senegal/64771/2020|EPI ISL 482874|B.1.1.44|Senegal|2020-06-13	Africa|hCoV-19/South Africa/KRISP-K002209/2020|EPI ISL 515606|B.1.140|South Africa|2020-07-24	0.0007735901	Africa
Africa|hCoV-19/Senegal/64772/2020|EPI ISL 477154|B.1.5.12|Senegal|2020-06-13	Africa|hCoV-19/South Africa/KRISP-K002209/2020|EPI ISL 515606|B.1.140|South Africa|2020-07-24	0.0007273260	Africa
Africa|hCoV-19/Senegal/6481/2020|EPI ISL 486871|B.1.5|Senegal|2020-04-21	Africa|hCoV-19/South Africa/KRISP-K002209/2020|EPI ISL 515606|B.1.140|South Africa|2020-07-24	0.0004722147	Africa
Africa|hCoV-19/Senegal/64916/2020|EPI ISL 477156|B.1.5.12|Senegal|2020-06-13	Africa|hCoV-19/South Africa/KRISP-K002209/2020|EPI ISL 515606|B.1.140|South Africa|2020-07-24	0.0006420997	Africa
Africa|hCoV-19/Senegal/64932/2020|EPI ISL 476569|B.1.1.44|Senegal|2020-06-13	Africa|hCoV-19/South Africa/KRISP-K002209/2020|EPI ISL 515606|B.1.140|South Africa|2020-07-24	0.0006390248	Africa
Africa|hCoV-19/Senegal/64969/2020|EPI ISL 476570|B.1.5.12|Senegal|2020-06-13	Africa|hCoV-19/South Africa/KRISP-K002209/2020|EPI ISL 515606|B.1.140|South Africa|2020-07-24	0.0009025523	Africa
Africa|hCoV-19/Senegal/65030/2020|EPI ISL 476572|B.1.5.12|Senegal|2020-06-14	Africa|hCoV-19/South Africa/KRISP-K002209/2020|EPI ISL 515606|B.1.140|South Africa|2020-07-24	0.0006051760	Africa
Africa|hCoV-19/Senegal/65052/2020|EPI ISL 476574|B.1.5|Senegal|2020-06-13	Africa|hCoV-19/South Africa/KRISP-K002209/2020|EPI ISL 515606|B.1.140|South Africa|2020-07-24	0.0005743100	Africa
Africa|hCoV-19/Senegal/65428/2020|EPI ISL 485712|B.1.5.12|Senegal|2020-06-14	Africa|hCoV-19/South Africa/KRISP-K002209/2020|EPI ISL 515606|B.1.140|South Africa|2020-07-24	0.0008108204	Africa
Africa|hCoV-19/Senegal/65481/2020|EPI ISL 477151|B.1.1|Senegal|2020-06-14	Africa|hCoV-19/South Africa/KRISP-K002209/2020|EPI ISL 515606|B.1.140|South Africa|2020-07-24	0.0006895679	Africa
Africa|hCoV-19/Senegal/65548/2020|EPI ISL 477153|B.1.5.12|Senegal|2020-06-14	Africa|hCoV-19/South Africa/KRISP-K002209/2020|EPI ISL 515606|B.1.140|South Africa|2020-07-24	0.0007292450	Africa
Africa|hCoV-19/Senegal/65601/2020|EPI ISL 485713|B.1.5.12|Senegal|2020-06-14	Africa|hCoV-19/South Africa/KRISP-K002209/2020|EPI ISL 515606|B.1.140|South Africa|2020-07-24	0.0006051902	Africa
Africa|hCoV-19/Senegal/659/2020|EPI ISL 480554|B.1|Senegal|2020-03-21	Africa|hCoV-19/South Africa/KRISP-K002209/2020|EPI ISL 515606|B.1.140|South Africa|2020-07-24	0.0005730907	Africa
Africa|hCoV-19/Senegal/6597/2020|EPI ISL 486870|B.1.356|Senegal|2020-04-23	Africa|hCoV-19/South Africa/KRISP-K002209/2020|EPI ISL 515606|B.1.140|South Africa|2020-07-24	0.0006051884	Africa
Africa|hCoV-19/Senegal/6619/2020|EPI ISL 498230|B.1|Senegal|2020-04-21	Africa|hCoV-19/South Africa/KRISP-K002209/2020|EPI ISL 515606|B.1.140|South Africa|2020-07-24	0.0005715438	Africa
Africa|hCoV-19/Senegal/6626/2020|EPI ISL 498229|B.1|Senegal|2020-04-21	Africa|hCoV-19/South Africa/KRISP-K002209/2020|EPI ISL 515606|B.1.140|South Africa|2020-07-24	0.0006055079	Africa
Africa|hCoV-19/Senegal/66298/2020|EPI ISL 485708|B.1.5.12|Senegal|2020-06-15	Africa|hCoV-19/South Africa/KRISP-K002209/2020|EPI ISL 515606|B.1.140|South Africa|2020-07-24	0.0008072134	Africa
Africa|hCoV-19/Senegal/66443/2020|EPI ISL 485711|B.1.1|Senegal|2020-06-15	Africa|hCoV-19/South Africa/KRISP-K002209/2020|EPI ISL 515606|B.1.140|South Africa|2020-07-24	0.0007824571	Africa
Africa|hCoV-19/Senegal/66458/2020|EPI ISL 485710|B.1.1|Senegal|2020-06-15	Africa|hCoV-19/South Africa/KRISP-K002209/2020|EPI ISL 515606|B.1.140|South Africa|2020-07-24	0.0006052431	Africa
Africa|hCoV-19/Senegal/6751/2020|EPI ISL 486859|B.1.1|Senegal|2020-04-21	Africa|hCoV-19/South Africa/KRISP-K002209/2020|EPI ISL 515606|B.1.140|South Africa|2020-07-24	0.0006465978	Africa
Africa|hCoV-19/Senegal/6762/2020|EPI ISL 486869|B.1.5.12|Senegal|2020-04-21	Africa|hCoV-19/South Africa/KRISP-K002209/2020|EPI ISL 515606|B.1.140|South Africa|2020-07-24	0.0007701965	Africa
Africa|hCoV-19/Senegal/68303/2020|EPI ISL 477143|B.1.5.12|Senegal|2020-06-17	Africa|hCoV-19/South Africa/KRISP-K002209/2020|EPI ISL 515606|B.1.140|South Africa|2020-07-24	0.0006438946	Africa
Africa|hCoV-19/Senegal/68349/2020|EPI ISL 485635|B.1.5.12|Senegal|2020-06-18	Africa|hCoV-19/South Africa/KRISP-K002209/2020|EPI ISL 515606|B.1.140|South Africa|2020-07-24	0.0007397370	Africa
Africa|hCoV-19/Senegal/6837/2020|EPI ISL 486868|B.1.272|Senegal|2020-04-21	Africa|hCoV-19/South Africa/KRISP-K002209/2020|EPI ISL 515606|B.1.140|South Africa|2020-07-24	0.0006791686	Africa
Africa|hCoV-19/Senegal/6839/2020|EPI ISL 486867|B.1|Senegal|2020-04-23	Africa|hCoV-19/South Africa/KRISP-K002209/2020|EPI ISL 515606|B.1.140|South Africa|2020-07-24	0.0006084321	Africa
Africa|hCoV-19/Senegal/68458/2020|EPI ISL 482878|B.1.1|Senegal|2020-06-18	Africa|hCoV-19/South Africa/KRISP-K002209/2020|EPI ISL 515606|B.1.140|South Africa|2020-07-24	0.0006052433	Africa
Africa|hCoV-19/Senegal/6847/2020|EPI ISL 486865|B.1.272|Senegal|2020-04-02	Africa|hCoV-19/South Africa/KRISP-K002209/2020|EPI ISL 515606|B.1.140|South Africa|2020-07-24	0.0006388507	Africa
Africa|hCoV-19/Senegal/68488/2020|EPI ISL 482877|B.1.356|Senegal|2020-06-17	Africa|hCoV-19/South Africa/KRISP-K002209/2020|EPI ISL 515606|B.1.140|South Africa|2020-07-24	0.0007397344	Africa
Africa|hCoV-19/Senegal/68525/2020|EPI ISL 477142|B.1.1|Senegal|2020-06-17	Africa|hCoV-19/South Africa/KRISP-K002209/2020|EPI ISL 515606|B.1.140|South Africa|2020-07-24	0.0008286619	Africa
Africa|hCoV-19/Senegal/68548/2020|EPI ISL 482876|B.1.5.12|Senegal|2020-06-17	Africa|hCoV-19/South Africa/KRISP-K002209/2020|EPI ISL 515606|B.1.140|South Africa|2020-07-24	0.0006130253	Africa
Africa|hCoV-19/Senegal/68550/2020|EPI ISL 482875|B.1.5.12|Senegal|2020-06-16	Africa|hCoV-19/South Africa/KRISP-K002209/2020|EPI ISL 515606|B.1.140|South Africa|2020-07-24	0.0006061951	Africa
Africa|hCoV-19/Senegal/6914/2020|EPI ISL 498237|B.1.5|Senegal|2020-04-24	Africa|hCoV-19/South Africa/KRISP-K002209/2020|EPI ISL 515606|B.1.140|South Africa|2020-07-24	0.0006181330	Africa
Africa|hCoV-19/Senegal/6934/2020|EPI ISL 498235|B.1.5.12|Senegal|2020-04-22	Africa|hCoV-19/South Africa/KRISP-K002209/2020|EPI ISL 515606|B.1.140|South Africa|2020-07-24	0.0007443276	Africa
Africa|hCoV-19/Senegal/70339/2020|EPI ISL 477146|B.1.5.12|Senegal|2020-06-20	Africa|hCoV-19/South Africa/KRISP-K002209/2020|EPI ISL 515606|B.1.140|South Africa|2020-07-24	0.0006526694	Africa
Africa|hCoV-19/Senegal/70427/2020|EPI ISL 477144|B.1.5.12|Senegal|2020-06-20	Africa|hCoV-19/South Africa/KRISP-K002209/2020|EPI ISL 515606|B.1.140|South Africa|2020-07-24	0.0006886901	Africa
Africa|hCoV-19/Senegal/70440/2020|EPI ISL 477145|B.1.5.12|Senegal|2020-06-19	Africa|hCoV-19/South Africa/KRISP-K002209/2020|EPI ISL 515606|B.1.140|South Africa|2020-07-24	0.0007246936	Africa
Africa|hCoV-19/Senegal/83493/2020|EPI ISL 498252|B.1.1.44|Senegal|2020-07-09	Africa|hCoV-19/South Africa/KRISP-K002209/2020|EPI ISL 515606|B.1.140|South Africa|2020-07-24	0.0008628791	Africa
Africa|hCoV-19/Senegal/9068/2020|EPI ISL 498236|B.1.356|Senegal|2020-04-24	Africa|hCoV-19/South Africa/KRISP-K002209/2020|EPI ISL 515606|B.1.140|South Africa|2020-07-24	0.0006057584	Africa
Africa|hCoV-19/Senegal/9250/2020|EPI ISL 486866|B.1.1|Senegal|2020-04-22	Africa|hCoV-19/South Africa/KRISP-K002209/2020|EPI ISL 515606|B.1.140|South Africa|2020-07-24	0.0008071622	Africa
Africa|hCoV-19/Senegal/9256/2020|EPI ISL 486864|B.1.1|Senegal|2020-04-23	Africa|hCoV-19/South Africa/KRISP-K002209/2020|EPI ISL 515606|B.1.140|South Africa|2020-07-24	0.0008154240	Africa
Africa|hCoV-19/Senegal/9369/2020|EPI ISL 486863|B.1.5|Senegal|2020-04-25	Africa|hCoV-19/South Africa/KRISP-K002209/2020|EPI ISL 515606|B.1.140|South Africa|2020-07-24	0.0004706436	Africa
Africa|hCoV-19/Senegal/9392/2020|EPI ISL 486862|B.1.1|Senegal|2020-04-25	Africa|hCoV-19/South Africa/KRISP-K002209/2020|EPI ISL 515606|B.1.140|South Africa|2020-07-24	0.0007094827	Africa
Africa|hCoV-19/Senegal/9439/2020|EPI ISL 486861|B.1.1.44|Senegal|2020-04-25	Africa|hCoV-19/South Africa/KRISP-K002209/2020|EPI ISL 515606|B.1.140|South Africa|2020-07-24	0.0006053655	Africa
Africa|hCoV-19/Senegal/9615/2020|EPI ISL 486860|B.1.5.12|Senegal|2020-04-25	Africa|hCoV-19/South Africa/KRISP-K002209/2020|EPI ISL 515606|B.1.140|South Africa|2020-07-24	0.0005715438	Africa
Africa|hCoV-19/Senegal/9819/2020|EPI ISL 498233|B.1|Senegal|2020-04-25	Africa|hCoV-19/South Africa/KRISP-K002209/2020|EPI ISL 515606|B.1.140|South Africa|2020-07-24	0.0006846028	Africa
Africa|hCoV-19/Senegal/9821/2020|EPI ISL 498232|B.1.356|Senegal|2020-04-25	Africa|hCoV-19/South Africa/KRISP-K002209/2020|EPI ISL 515606|B.1.140|South Africa|2020-07-24	0.0006122410	Africa
Africa|hCoV-19/Senegal/9838/2020|EPI ISL 498231|B.1.272|Senegal|2020-04-25	Africa|hCoV-19/South Africa/KRISP-K002209/2020|EPI ISL 515606|B.1.140|South Africa|2020-07-24	0.0007122733	Africa
Africa|hCoV-19/Sierra Leone/KGH-G-8548/2020|EPI ISL 512811|B.1|Sierra Leone|2020-03-30	Africa|hCoV-19/South Africa/KRISP-K002209/2020|EPI ISL 515606|B.1.140|South Africa|2020-07-24	0.0005716050	Africa
Africa|hCoV-19/Sierra Leone/KGH-G-8549/2020|EPI ISL 512812|B.1.1|Sierra Leone|2020-03-31	Africa|hCoV-19/South Africa/KRISP-K002209/2020|EPI ISL 515606|B.1.140|South Africa|2020-07-24	0.0005379488	Africa
Africa|hCoV-19/Sierra Leone/KGH-G-8603/2020|EPI ISL 512813|B.1|Sierra Leone|2020-04-23	Africa|hCoV-19/South Africa/KRISP-K002209/2020|EPI ISL 515606|B.1.140|South Africa|2020-07-24	0.0005718300	Africa
Africa|hCoV-19/Sierra Leone/KGH-G-8604/2020|EPI ISL 512814|B.6|Sierra Leone|2020-04-03	Africa|hCoV-19/South Africa/KRISP-K002209/2020|EPI ISL 515606|B.1.140|South Africa|2020-07-24	0.0007397840	Africa
Africa|hCoV-19/Sierra Leone/KGH-G-8607/2020|EPI ISL 512815|B.1.1|Sierra Leone|2020-04-03	Africa|hCoV-19/South Africa/KRISP-K002209/2020|EPI ISL 515606|B.1.140|South Africa|2020-07-24	0.0005718263	Africa
Africa|hCoV-19/Sierra Leone/KGH-G-8625/2020|EPI ISL 512816|A.12|Sierra Leone|2020-04-10	Africa|hCoV-19/South Africa/KRISP-K002209/2020|EPI ISL 515606|B.1.140|South Africa|2020-07-24	0.0010428021	Africa
Africa|hCoV-19/Sierra Leone/KGH-G-8626/2020|EPI ISL 512817|A.12|Sierra Leone|2020-04-10	Africa|hCoV-19/South Africa/KRISP-K002209/2020|EPI ISL 515606|B.1.140|South Africa|2020-07-24	0.0009417465	Africa
Africa|hCoV-19/Sierra Leone/KGH-G-8627/2020|EPI ISL 512818|B.1.5|Sierra Leone|2020-04-08	Africa|hCoV-19/South Africa/KRISP-K002209/2020|EPI ISL 515606|B.1.140|South Africa|2020-07-24	0.0005043049	Africa
Africa|hCoV-19/Sierra Leone/KGH-G-8668/2020|EPI ISL 512819|A.12|Sierra Leone|2020-04-11	Africa|hCoV-19/South Africa/KRISP-K002209/2020|EPI ISL 515606|B.1.140|South Africa|2020-07-24	0.0008968101	Africa
Africa|hCoV-19/Sierra Leone/KGH-G-8669/2020|EPI ISL 512820|A.12|Sierra Leone|2020-04-14	Africa|hCoV-19/South Africa/KRISP-K002209/2020|EPI ISL 515606|B.1.140|South Africa|2020-07-24	0.0009754421	Africa
Africa|hCoV-19/South Africa/KRISP-0001/2020|EPI ISL 467431|B|South Africa|2020-03-23	Africa|hCoV-19/South Africa/KRISP-K002209/2020|EPI ISL 515606|B.1.140|South Africa|2020-07-24	0.0005727953	Africa
Africa|hCoV-19/South Africa/KRISP-0016/2020|EPI ISL 467432|B.1.106|South Africa|2020-03-28	Africa|hCoV-19/South Africa/KRISP-K002209/2020|EPI ISL 515606|B.1.140|South Africa|2020-07-24	0.0004706593	Africa
Africa|hCoV-19/South Africa/KRISP-0017/2020|EPI ISL 467433|B.1.5|South Africa|2020-04-03	Africa|hCoV-19/South Africa/KRISP-K002209/2020|EPI ISL 515606|B.1.140|South Africa|2020-07-24	0.0004370319	Africa
Africa|hCoV-19/South Africa/KRISP-0019/2020|EPI ISL 467434|B.1.5|South Africa|2020-04-02	Africa|hCoV-19/South Africa/KRISP-K002209/2020|EPI ISL 515606|B.1.140|South Africa|2020-07-24	0.0004370319	Africa
Africa|hCoV-19/South Africa/KRISP-0021/2020|EPI ISL 467435|B.1.5|South Africa|2020-04-02	Africa|hCoV-19/South Africa/KRISP-K002209/2020|EPI ISL 515606|B.1.140|South Africa|2020-07-24	0.0004708650	Africa
Africa|hCoV-19/South Africa/KRISP-0024/2020|EPI ISL 467436|B.1.106|South Africa|2020-04-01	Africa|hCoV-19/South Africa/KRISP-K002209/2020|EPI ISL 515606|B.1.140|South Africa|2020-07-24	0.0004838662	Africa
Africa|hCoV-19/South Africa/KRISP-0026/2020|EPI ISL 467437|B.1.106|South Africa|2020-04-01	Africa|hCoV-19/South Africa/KRISP-K002209/2020|EPI ISL 515606|B.1.140|South Africa|2020-07-24	0.0004710876	Africa
Africa|hCoV-19/South Africa/KRISP-0028/2020|EPI ISL 467438|B.1.106|South Africa|2020-04-02	Africa|hCoV-19/South Africa/KRISP-K002209/2020|EPI ISL 515606|B.1.140|South Africa|2020-07-24	0.0004849157	Africa
Africa|hCoV-19/South Africa/KRISP-0029/2020|EPI ISL 467439|B.1.5|South Africa|2020-04-02	Africa|hCoV-19/South Africa/KRISP-K002209/2020|EPI ISL 515606|B.1.140|South Africa|2020-07-24	0.0004579819	Africa
Africa|hCoV-19/South Africa/KRISP-0033/2020|EPI ISL 467440|B.1.106|South Africa|2020-04-01	Africa|hCoV-19/South Africa/KRISP-K002209/2020|EPI ISL 515606|B.1.140|South Africa|2020-07-24	0.0004762944	Africa
Africa|hCoV-19/South Africa/KRISP-0035/2020|EPI ISL 467441|B.1.5|South Africa|2020-03-27	Africa|hCoV-19/South Africa/KRISP-K002209/2020|EPI ISL 515606|B.1.140|South Africa|2020-07-24	0.0004370173	Africa
Africa|hCoV-19/South Africa/KRISP-0041/2020|EPI ISL 467443|B.1.5|South Africa|2020-03-25	Africa|hCoV-19/South Africa/KRISP-K002209/2020|EPI ISL 515606|B.1.140|South Africa|2020-07-24	0.0004370172	Africa
Africa|hCoV-19/South Africa/KRISP-005/2020|EPI ISL 455630|B.1.5|South Africa|2020-04-29	Africa|hCoV-19/South Africa/KRISP-K002209/2020|EPI ISL 515606|B.1.140|South Africa|2020-07-24	0.0004543967	Africa
Africa|hCoV-19/South Africa/KRISP-0055/2020|EPI ISL 467444|B.1.5|South Africa|2020-03-24	Africa|hCoV-19/South Africa/KRISP-K002209/2020|EPI ISL 515606|B.1.140|South Africa|2020-07-24	0.0004370167	Africa
Africa|hCoV-19/South Africa/KRISP-0056/2020|EPI ISL 467445|B.1.5|South Africa|2020-04-04	Africa|hCoV-19/South Africa/KRISP-K002209/2020|EPI ISL 515606|B.1.140|South Africa|2020-07-24	0.0005043150	Africa
Africa|hCoV-19/South Africa/KRISP-0057/2020|EPI ISL 467446|B.1.5|South Africa|2020-03-29	Africa|hCoV-19/South Africa/KRISP-K002209/2020|EPI ISL 515606|B.1.140|South Africa|2020-07-24	0.0004374878	Africa
Africa|hCoV-19/South Africa/KRISP-0059/2020|EPI ISL 467448|B.1.5|South Africa|2020-04-01	Africa|hCoV-19/South Africa/KRISP-K002209/2020|EPI ISL 515606|B.1.140|South Africa|2020-07-24	0.0005112180	Africa
Africa|hCoV-19/South Africa/KRISP-0065/2020|EPI ISL 467449|B.1.106|South Africa|2020-04-04	Africa|hCoV-19/South Africa/KRISP-K002209/2020|EPI ISL 515606|B.1.140|South Africa|2020-07-24	0.0004713405	Africa
Africa|hCoV-19/South Africa/KRISP-0066/2020|EPI ISL 467450|B.1.106|South Africa|2020-04-03	Africa|hCoV-19/South Africa/KRISP-K002209/2020|EPI ISL 515606|B.1.140|South Africa|2020-07-24	0.0004706434	Africa
Africa|hCoV-19/South Africa/KRISP-0067/2020|EPI ISL 467451|B.1.5|South Africa|2020-04-03	Africa|hCoV-19/South Africa/KRISP-K002209/2020|EPI ISL 515606|B.1.140|South Africa|2020-07-24	0.0004370172	Africa
Africa|hCoV-19/South Africa/KRISP-0074/2020|EPI ISL 467452|B.1.106|South Africa|2020-04-04	Africa|hCoV-19/South Africa/KRISP-K002209/2020|EPI ISL 515606|B.1.140|South Africa|2020-07-24	0.0004808911	Africa
Africa|hCoV-19/South Africa/KRISP-0075/2020|EPI ISL 467453|B.1.106|South Africa|2020-04-04	Africa|hCoV-19/South Africa/KRISP-K002209/2020|EPI ISL 515606|B.1.140|South Africa|2020-07-24	0.0004708968	Africa
Africa|hCoV-19/South Africa/KRISP-0080/2020|EPI ISL 467454|B.1.106|South Africa|2020-04-01	Africa|hCoV-19/South Africa/KRISP-K002209/2020|EPI ISL 515606|B.1.140|South Africa|2020-07-24	0.0004706435	Africa
Africa|hCoV-19/South Africa/KRISP-0081/2020|EPI ISL 467455|B.1.106|South Africa|2020-04-06	Africa|hCoV-19/South Africa/KRISP-K002209/2020|EPI ISL 515606|B.1.140|South Africa|2020-07-24	0.0004706435	Africa
Africa|hCoV-19/South Africa/KRISP-0084/2020|EPI ISL 467456|B.1.106|South Africa|2020-04-05	Africa|hCoV-19/South Africa/KRISP-K002209/2020|EPI ISL 515606|B.1.140|South Africa|2020-07-24	0.0004706435	Africa
Africa|hCoV-19/South Africa/KRISP-0088/2020|EPI ISL 467457|B.1.106|South Africa|2020-04-07	Africa|hCoV-19/South Africa/KRISP-K002209/2020|EPI ISL 515606|B.1.140|South Africa|2020-07-24	0.0004706435	Africa
Africa|hCoV-19/South Africa/KRISP-0089/2020|EPI ISL 467458|B.1.106|South Africa|2020-04-05	Africa|hCoV-19/South Africa/KRISP-K002209/2020|EPI ISL 515606|B.1.140|South Africa|2020-07-24	0.0004456401	Africa
Africa|hCoV-19/South Africa/KRISP-0090/2020|EPI ISL 467459|B.1.106|South Africa|2020-04-03	Africa|hCoV-19/South Africa/KRISP-K002209/2020|EPI ISL 515606|B.1.140|South Africa|2020-07-24	0.0004815683	Africa
Africa|hCoV-19/South Africa/KRISP-0096/2020|EPI ISL 467461|B.1.106|South Africa|2020-04-01	Africa|hCoV-19/South Africa/KRISP-K002209/2020|EPI ISL 515606|B.1.140|South Africa|2020-07-24	0.0004743581	Africa
Africa|hCoV-19/South Africa/KRISP-0097/2020|EPI ISL 467462|B.1.106|South Africa|2020-04-01	Africa|hCoV-19/South Africa/KRISP-K002209/2020|EPI ISL 515606|B.1.140|South Africa|2020-07-24	0.0004709445	Africa
Africa|hCoV-19/South Africa/KRISP-0111/2020|EPI ISL 467465|B.1.106|South Africa|2020-04-01	Africa|hCoV-19/South Africa/KRISP-K002209/2020|EPI ISL 515606|B.1.140|South Africa|2020-07-24	0.0005739030	Africa
Africa|hCoV-19/South Africa/KRISP-0113/2020|EPI ISL 467467|B.1.106|South Africa|2020-04-05	Africa|hCoV-19/South Africa/KRISP-K002209/2020|EPI ISL 515606|B.1.140|South Africa|2020-07-24	0.0005042930	Africa
Africa|hCoV-19/South Africa/KRISP-0115/2020|EPI ISL 467468|B.1.5|South Africa|2020-04-04	Africa|hCoV-19/South Africa/KRISP-K002209/2020|EPI ISL 515606|B.1.140|South Africa|2020-07-24	0.0004370172	Africa
Africa|hCoV-19/South Africa/KRISP-0118/2020|EPI ISL 467470|B.1.106|South Africa|2020-04-01	Africa|hCoV-19/South Africa/KRISP-K002209/2020|EPI ISL 515606|B.1.140|South Africa|2020-07-24	0.0004706593	Africa
Africa|hCoV-19/South Africa/KRISP-0119/2020|EPI ISL 467471|B.1.5|South Africa|2020-04-01	Africa|hCoV-19/South Africa/KRISP-K002209/2020|EPI ISL 515606|B.1.140|South Africa|2020-07-24	0.0004370172	Africa
Africa|hCoV-19/South Africa/KRISP-012/2020|EPI ISL 421576|B.1.1.10|South Africa|2020-04-01	Africa|hCoV-19/South Africa/KRISP-K002209/2020|EPI ISL 515606|B.1.140|South Africa|2020-07-24	0.0006731919	Africa
Africa|hCoV-19/South Africa/KRISP-0120/2020|EPI ISL 467472|B.1.106|South Africa|2020-04-01	Africa|hCoV-19/South Africa/KRISP-K002209/2020|EPI ISL 515606|B.1.140|South Africa|2020-07-24	0.0005042930	Africa
Africa|hCoV-19/South Africa/KRISP-0123/2020|EPI ISL 467475|B.1.5|South Africa|2020-05-14	Africa|hCoV-19/South Africa/KRISP-K002209/2020|EPI ISL 515606|B.1.140|South Africa|2020-07-24	0.0005379254	Africa
Africa|hCoV-19/South Africa/KRISP-0124/2020|EPI ISL 467476|B.1.1.57|South Africa|2020-05-13	Africa|hCoV-19/South Africa/KRISP-K002209/2020|EPI ISL 515606|B.1.140|South Africa|2020-07-24	0.0005755095	Africa
Africa|hCoV-19/South Africa/KRISP-0125/2020|EPI ISL 467477|B.1.1.52|South Africa|2020-05-13	Africa|hCoV-19/South Africa/KRISP-K002209/2020|EPI ISL 515606|B.1.140|South Africa|2020-07-24	0.0005716071	Africa
Africa|hCoV-19/South Africa/KRISP-0126/2020|EPI ISL 467478|B.1.1.40|South Africa|2020-05-13	Africa|hCoV-19/South Africa/KRISP-K002209/2020|EPI ISL 515606|B.1.140|South Africa|2020-07-24	0.0007398016	Africa
Africa|hCoV-19/South Africa/KRISP-0127/2020|EPI ISL 467479|B.1.5.19|South Africa|2020-05-13	Africa|hCoV-19/South Africa/KRISP-K002209/2020|EPI ISL 515606|B.1.140|South Africa|2020-07-24	0.0005379127	Africa
Africa|hCoV-19/South Africa/KRISP-0128/2020|EPI ISL 467480|B.1.1.57|South Africa|2020-05-13	Africa|hCoV-19/South Africa/KRISP-K002209/2020|EPI ISL 515606|B.1.140|South Africa|2020-07-24	0.0005740330	Africa
Africa|hCoV-19/South Africa/KRISP-0129/2020|EPI ISL 467481|B.1.1.52|South Africa|2020-05-13	Africa|hCoV-19/South Africa/KRISP-K002209/2020|EPI ISL 515606|B.1.140|South Africa|2020-07-24	0.0006052434	Africa
Africa|hCoV-19/South Africa/KRISP-0130/2020|EPI ISL 467482|B.1.1.57|South Africa|2020-05-13	Africa|hCoV-19/South Africa/KRISP-K002209/2020|EPI ISL 515606|B.1.140|South Africa|2020-07-24	0.0006052312	Africa
Africa|hCoV-19/South Africa/KRISP-0131/2020|EPI ISL 467483|B.1.5|South Africa|2020-05-13	Africa|hCoV-19/South Africa/KRISP-K002209/2020|EPI ISL 515606|B.1.140|South Africa|2020-07-24	0.0005042948	Africa
Africa|hCoV-19/South Africa/KRISP-0132/2020|EPI ISL 467484|B.1.1.40|South Africa|2020-05-13	Africa|hCoV-19/South Africa/KRISP-K002209/2020|EPI ISL 515606|B.1.140|South Africa|2020-07-24	0.0006388530	Africa
Africa|hCoV-19/South Africa/KRISP-0133/2020|EPI ISL 467485|B.1.1.57|South Africa|2020-05-13	Africa|hCoV-19/South Africa/KRISP-K002209/2020|EPI ISL 515606|B.1.140|South Africa|2020-07-24	0.0006388808	Africa
Africa|hCoV-19/South Africa/KRISP-0134/2020|EPI ISL 467486|B.1.1.206|South Africa|2020-05-14	Africa|hCoV-19/South Africa/KRISP-K002209/2020|EPI ISL 515606|B.1.140|South Africa|2020-07-24	0.0006052169	Africa
Africa|hCoV-19/South Africa/KRISP-0135/2020|EPI ISL 467487|B.1.1.57|South Africa|2020-05-14	Africa|hCoV-19/South Africa/KRISP-K002209/2020|EPI ISL 515606|B.1.140|South Africa|2020-07-24	0.0005763094	Africa
Africa|hCoV-19/South Africa/KRISP-0136/2020|EPI ISL 467488|B.1.5|South Africa|2020-05-14	Africa|hCoV-19/South Africa/KRISP-K002209/2020|EPI ISL 515606|B.1.140|South Africa|2020-07-24	0.0005715688	Africa
Africa|hCoV-19/South Africa/KRISP-0137/2020|EPI ISL 467489|B.1.1.52|South Africa|2020-05-14	Africa|hCoV-19/South Africa/KRISP-K002209/2020|EPI ISL 515606|B.1.140|South Africa|2020-07-24	0.0005716071	Africa
Africa|hCoV-19/South Africa/KRISP-0138/2020|EPI ISL 467490|B.1.1.53|South Africa|2020-05-14	Africa|hCoV-19/South Africa/KRISP-K002209/2020|EPI ISL 515606|B.1.140|South Africa|2020-07-24	0.0006388959	Africa
Africa|hCoV-19/South Africa/KRISP-0139/2020|EPI ISL 467491|B.1.1|South Africa|2020-05-16	Africa|hCoV-19/South Africa/KRISP-K002209/2020|EPI ISL 515606|B.1.140|South Africa|2020-07-24	0.0006052433	Africa
Africa|hCoV-19/South Africa/KRISP-0143/2020|EPI ISL 467493|B.1.1.56|South Africa|2020-05-21	Africa|hCoV-19/South Africa/KRISP-K002209/2020|EPI ISL 515606|B.1.140|South Africa|2020-07-24	0.0006052169	Africa
Africa|hCoV-19/South Africa/KRISP-0144/2020|EPI ISL 467494|B.1.5.16|South Africa|2020-05-30	Africa|hCoV-19/South Africa/KRISP-K002209/2020|EPI ISL 515606|B.1.140|South Africa|2020-07-24	0.0005043049	Africa
Africa|hCoV-19/South Africa/KRISP-0145/2020|EPI ISL 467495|B.1.106|South Africa|2020-05-30	Africa|hCoV-19/South Africa/KRISP-K002209/2020|EPI ISL 515606|B.1.140|South Africa|2020-07-24	0.0005042711	Africa
Africa|hCoV-19/South Africa/KRISP-0148/2020|EPI ISL 467498|B.1.1|South Africa|2020-05-30	Africa|hCoV-19/South Africa/KRISP-K002209/2020|EPI ISL 515606|B.1.140|South Africa|2020-07-24	0.0006389237	Africa
Africa|hCoV-19/South Africa/KRISP-0149/2020|EPI ISL 467499|B.1.1|South Africa|2020-05-30	Africa|hCoV-19/South Africa/KRISP-K002209/2020|EPI ISL 515606|B.1.140|South Africa|2020-07-24	0.0005715822	Africa
Africa|hCoV-19/South Africa/KRISP-0150/2020|EPI ISL 467500|B.1.1.75|South Africa|2020-05-30	Africa|hCoV-19/South Africa/KRISP-K002209/2020|EPI ISL 515606|B.1.140|South Africa|2020-07-24	0.0007397868	Africa
Africa|hCoV-19/South Africa/KRISP-0151/2020|EPI ISL 467501|B.1.1|South Africa|2020-06-01	Africa|hCoV-19/South Africa/KRISP-K002209/2020|EPI ISL 515606|B.1.140|South Africa|2020-07-24	0.0006400299	Africa
Africa|hCoV-19/South Africa/KRISP-0152/2020|EPI ISL 467502|B.1.1|South Africa|2020-06-01	Africa|hCoV-19/South Africa/KRISP-K002209/2020|EPI ISL 515606|B.1.140|South Africa|2020-07-24	0.0006052432	Africa
Africa|hCoV-19/South Africa/KRISP-0153/2020|EPI ISL 467503|B.1.1|South Africa|2020-06-01	Africa|hCoV-19/South Africa/KRISP-K002209/2020|EPI ISL 515606|B.1.140|South Africa|2020-07-24	0.0006388808	Africa
Africa|hCoV-19/South Africa/KRISP-0154/2020|EPI ISL 467504|B.1.1|South Africa|2020-06-01	Africa|hCoV-19/South Africa/KRISP-K002209/2020|EPI ISL 515606|B.1.140|South Africa|2020-07-24	0.0005415534	Africa
Africa|hCoV-19/South Africa/KRISP-0155/2020|EPI ISL 467505|B.1.106|South Africa|2020-06-01	Africa|hCoV-19/South Africa/KRISP-K002209/2020|EPI ISL 515606|B.1.140|South Africa|2020-07-24	0.0005453103	Africa
Africa|hCoV-19/South Africa/KRISP-0157/2020|EPI ISL 467507|B.1.1.273|South Africa|2020-05-25	Africa|hCoV-19/South Africa/KRISP-K002209/2020|EPI ISL 515606|B.1.140|South Africa|2020-07-24	0.0006725060	Africa
Africa|hCoV-19/South Africa/KRISP-0158/2020|EPI ISL 467508|B.1.106|South Africa|2020-05-28	Africa|hCoV-19/South Africa/KRISP-K002209/2020|EPI ISL 515606|B.1.140|South Africa|2020-07-24	0.0005715801	Africa
Africa|hCoV-19/South Africa/KRISP-0159/2020|EPI ISL 467509|B.1.5|South Africa|2020-06-01	Africa|hCoV-19/South Africa/KRISP-K002209/2020|EPI ISL 515606|B.1.140|South Africa|2020-07-24	0.0004370172	Africa
Africa|hCoV-19/South Africa/KRISP-0160/2020|EPI ISL 467510|B.1.5|South Africa|2020-06-01	Africa|hCoV-19/South Africa/KRISP-K002209/2020|EPI ISL 515606|B.1.140|South Africa|2020-07-24	0.0004417388	Africa
Africa|hCoV-19/South Africa/KRISP-0161/2020|EPI ISL 467511|B.1.106|South Africa|2020-06-01	Africa|hCoV-19/South Africa/KRISP-K002209/2020|EPI ISL 515606|B.1.140|South Africa|2020-07-24	0.0005379237	Africa
Africa|hCoV-19/South Africa/KRISP-0165/2020|EPI ISL 467515|B.1.1|South Africa|2020-05-29	Africa|hCoV-19/South Africa/KRISP-K002209/2020|EPI ISL 515606|B.1.140|South Africa|2020-07-24	0.0005753480	Africa
Africa|hCoV-19/South Africa/KRISP-0166/2020|EPI ISL 467516|B.1.5|South Africa|2020-04-14	Africa|hCoV-19/South Africa/KRISP-K002209/2020|EPI ISL 515606|B.1.140|South Africa|2020-07-24	0.0005379597	Africa
Africa|hCoV-19/South Africa/KRISP-0167/2020|EPI ISL 467517|B.1.106|South Africa|2020-06-02	Africa|hCoV-19/South Africa/KRISP-K002209/2020|EPI ISL 515606|B.1.140|South Africa|2020-07-24	0.0005379234	Africa
Africa|hCoV-19/South Africa/KRISP-0168/2020|EPI ISL 467518|B.1.106|South Africa|2020-05-28	Africa|hCoV-19/South Africa/KRISP-K002209/2020|EPI ISL 515606|B.1.140|South Africa|2020-07-24	0.0005379234	Africa
Africa|hCoV-19/South Africa/KRISP-0169/2020|EPI ISL 467519|B.1|South Africa|2020-05-31	Africa|hCoV-19/South Africa/KRISP-K002209/2020|EPI ISL 515606|B.1.140|South Africa|2020-07-24	0.0005406259	Africa
Africa|hCoV-19/South Africa/KRISP-0170/2020|EPI ISL 467520|B.1.1.273|South Africa|2020-05-31	Africa|hCoV-19/South Africa/KRISP-K002209/2020|EPI ISL 515606|B.1.140|South Africa|2020-07-24	0.0006766466	Africa
Africa|hCoV-19/South Africa/KRISP-0174/2020|EPI ISL 467524|B.1.106|South Africa|2020-06-04	Africa|hCoV-19/South Africa/KRISP-K002209/2020|EPI ISL 515606|B.1.140|South Africa|2020-07-24	0.0005379234	Africa
Africa|hCoV-19/South Africa/KRISP-0175/2020|EPI ISL 482702|B.1.1.273|South Africa|2020-06-05	Africa|hCoV-19/South Africa/KRISP-K002209/2020|EPI ISL 515606|B.1.140|South Africa|2020-07-24	0.0006748592	Africa
Africa|hCoV-19/South Africa/KRISP-0178/2020|EPI ISL 482704|B.1.1.57|South Africa|2020-06-05	Africa|hCoV-19/South Africa/KRISP-K002209/2020|EPI ISL 515606|B.1.140|South Africa|2020-07-24	0.0006750094	Africa
Africa|hCoV-19/South Africa/KRISP-0179/2020|EPI ISL 482705|B.1.5.16|South Africa|2020-06-06	Africa|hCoV-19/South Africa/KRISP-K002209/2020|EPI ISL 515606|B.1.140|South Africa|2020-07-24	0.0006388658	Africa
Africa|hCoV-19/South Africa/KRISP-0185/2020|EPI ISL 482708|B.1.1|South Africa|2020-06-07	Africa|hCoV-19/South Africa/KRISP-K002209/2020|EPI ISL 515606|B.1.140|South Africa|2020-07-24	0.0006389086	Africa
Africa|hCoV-19/South Africa/KRISP-0190/2020|EPI ISL 482709|B.1.1.273|South Africa|2020-06-06	Africa|hCoV-19/South Africa/KRISP-K002209/2020|EPI ISL 515606|B.1.140|South Africa|2020-07-24	0.0006730267	Africa
Africa|hCoV-19/South Africa/KRISP-0191/2020|EPI ISL 482710|B.1.106|South Africa|2020-06-04	Africa|hCoV-19/South Africa/KRISP-K002209/2020|EPI ISL 515606|B.1.140|South Africa|2020-07-24	0.0005718628	Africa
Africa|hCoV-19/South Africa/KRISP-0193/2020|EPI ISL 482848|B.1.106|South Africa|2020-06-03	Africa|hCoV-19/South Africa/KRISP-K002209/2020|EPI ISL 515606|B.1.140|South Africa|2020-07-24	0.0005430160	Africa
Africa|hCoV-19/South Africa/KRISP-0194/2020|EPI ISL 482849|B.1.106|South Africa|2020-06-06	Africa|hCoV-19/South Africa/KRISP-K002209/2020|EPI ISL 515606|B.1.140|South Africa|2020-07-24	0.0005573517	Africa
Africa|hCoV-19/South Africa/KRISP-0195/2020|EPI ISL 482850|B.1.106|South Africa|2020-06-07	Africa|hCoV-19/South Africa/KRISP-K002209/2020|EPI ISL 515606|B.1.140|South Africa|2020-07-24	0.0006196295	Africa
Africa|hCoV-19/South Africa/KRISP-0196/2020|EPI ISL 482712|B.1.106|South Africa|2020-06-08	Africa|hCoV-19/South Africa/KRISP-K002209/2020|EPI ISL 515606|B.1.140|South Africa|2020-07-24	0.0006051885	Africa
Africa|hCoV-19/South Africa/KRISP-0197/2020|EPI ISL 482713|B.1.1.206|South Africa|2020-06-08	Africa|hCoV-19/South Africa/KRISP-K002209/2020|EPI ISL 515606|B.1.140|South Africa|2020-07-24	0.0006473250	Africa
Africa|hCoV-19/South Africa/KRISP-0198/2020|EPI ISL 482851|B.1.1|South Africa|2020-06-11	Africa|hCoV-19/South Africa/KRISP-K002209/2020|EPI ISL 515606|B.1.140|South Africa|2020-07-24	0.0006139892	Africa
Africa|hCoV-19/South Africa/KRISP-0199/2020|EPI ISL 482714|B.1.5|South Africa|2020-06-11	Africa|hCoV-19/South Africa/KRISP-K002209/2020|EPI ISL 515606|B.1.140|South Africa|2020-07-24	0.0005447917	Africa
Africa|hCoV-19/South Africa/KRISP-02/2020|EPI ISL 421572|B|South Africa|2020-03-23	Africa|hCoV-19/South Africa/KRISP-K002209/2020|EPI ISL 515606|B.1.140|South Africa|2020-07-24	0.0007906427	Africa
Africa|hCoV-19/South Africa/KRISP-0200/2020|EPI ISL 482715|B.1.5|South Africa|2020-06-11	Africa|hCoV-19/South Africa/KRISP-K002209/2020|EPI ISL 515606|B.1.140|South Africa|2020-07-24	0.0005105221	Africa
Africa|hCoV-19/South Africa/KRISP-0201/2020|EPI ISL 482716|B.1.1|South Africa|2020-06-11	Africa|hCoV-19/South Africa/KRISP-K002209/2020|EPI ISL 515606|B.1.140|South Africa|2020-07-24	0.0005715820	Africa
Africa|hCoV-19/South Africa/KRISP-0203/2020|EPI ISL 482852|B.1.1|South Africa|2020-06-11	Africa|hCoV-19/South Africa/KRISP-K002209/2020|EPI ISL 515606|B.1.140|South Africa|2020-07-24	0.0006056098	Africa
Africa|hCoV-19/South Africa/KRISP-0206/2020|EPI ISL 482719|B.1.5|South Africa|2020-06-11	Africa|hCoV-19/South Africa/KRISP-K002209/2020|EPI ISL 515606|B.1.140|South Africa|2020-07-24	0.0005392649	Africa
Africa|hCoV-19/South Africa/KRISP-0211/2020|EPI ISL 482720|B.1.5|South Africa|2020-06-11	Africa|hCoV-19/South Africa/KRISP-K002209/2020|EPI ISL 515606|B.1.140|South Africa|2020-07-24	0.0004371452	Africa
Africa|hCoV-19/South Africa/KRISP-0212/2020|EPI ISL 482721|B.1.5|South Africa|2020-06-11	Africa|hCoV-19/South Africa/KRISP-K002209/2020|EPI ISL 515606|B.1.140|South Africa|2020-07-24	0.0004382945	Africa
Africa|hCoV-19/South Africa/KRISP-0213/2020|EPI ISL 482722|B.1.5|South Africa|2020-06-11	Africa|hCoV-19/South Africa/KRISP-K002209/2020|EPI ISL 515606|B.1.140|South Africa|2020-07-24	0.0004710076	Africa
Africa|hCoV-19/South Africa/KRISP-0214/2020|EPI ISL 482723|B.1.5|South Africa|2020-06-11	Africa|hCoV-19/South Africa/KRISP-K002209/2020|EPI ISL 515606|B.1.140|South Africa|2020-07-24	0.0005739727	Africa
Africa|hCoV-19/South Africa/KRISP-0224/2020|EPI ISL 482724|B.1.144|South Africa|2020-06-11	Africa|hCoV-19/South Africa/KRISP-K002209/2020|EPI ISL 515606|B.1.140|South Africa|2020-07-24	0.0005104008	Africa
Africa|hCoV-19/South Africa/KRISP-0243/2020|EPI ISL 482725|B.1.140|South Africa|2020-06-14	Africa|hCoV-19/South Africa/KRISP-K002209/2020|EPI ISL 515606|B.1.140|South Africa|2020-07-24	0.0003792223	Africa
Africa|hCoV-19/South Africa/KRISP-0245/2020|EPI ISL 482726|B.1.144|South Africa|2020-06-14	Africa|hCoV-19/South Africa/KRISP-K002209/2020|EPI ISL 515606|B.1.140|South Africa|2020-07-24	0.0005379233	Africa
Africa|hCoV-19/South Africa/KRISP-0255/2020|EPI ISL 482728|B.1.5|South Africa|2020-06-14	Africa|hCoV-19/South Africa/KRISP-K002209/2020|EPI ISL 515606|B.1.140|South Africa|2020-07-24	0.0005097141	Africa
Africa|hCoV-19/South Africa/KRISP-0259/2020|EPI ISL 482729|B.1|South Africa|2020-06-15	Africa|hCoV-19/South Africa/KRISP-K002209/2020|EPI ISL 515606|B.1.140|South Africa|2020-07-24	0.0006157952	Africa
Africa|hCoV-19/South Africa/KRISP-0260/2020|EPI ISL 482730|B.1.140|South Africa|2020-06-15	Africa|hCoV-19/South Africa/KRISP-K002209/2020|EPI ISL 515606|B.1.140|South Africa|2020-07-24	0.0004442877	Africa
Africa|hCoV-19/South Africa/KRISP-0261/2020|EPI ISL 482731|B.1.5|South Africa|2020-06-15	Africa|hCoV-19/South Africa/KRISP-K002209/2020|EPI ISL 515606|B.1.140|South Africa|2020-07-24	0.0005787301	Africa
Africa|hCoV-19/South Africa/KRISP-0266/2020|EPI ISL 482853|B.1.1|South Africa|2020-06-17	Africa|hCoV-19/South Africa/KRISP-K002209/2020|EPI ISL 515606|B.1.140|South Africa|2020-07-24	0.0007398990	Africa
Africa|hCoV-19/South Africa/KRISP-0267/2020|EPI ISL 482854|A|South Africa|2020-06-17	Africa|hCoV-19/South Africa/KRISP-K002209/2020|EPI ISL 515606|B.1.140|South Africa|2020-07-24	0.0011259541	Africa
Africa|hCoV-19/South Africa/KRISP-0268/2020|EPI ISL 482855|B.1.1.117|South Africa|2020-06-17	Africa|hCoV-19/South Africa/KRISP-K002209/2020|EPI ISL 515606|B.1.140|South Africa|2020-07-24	0.0006465562	Africa
Africa|hCoV-19/South Africa/KRISP-0269/2020|EPI ISL 482856|B.1.5|South Africa|2020-06-17	Africa|hCoV-19/South Africa/KRISP-K002209/2020|EPI ISL 515606|B.1.140|South Africa|2020-07-24	0.0005798984	Africa
Africa|hCoV-19/South Africa/KRISP-0270/2020|EPI ISL 482857|B.1.1.117|South Africa|2020-06-17	Africa|hCoV-19/South Africa/KRISP-K002209/2020|EPI ISL 515606|B.1.140|South Africa|2020-07-24	0.0006789662	Africa
Africa|hCoV-19/South Africa/KRISP-0271/2020|EPI ISL 482858|B.1.1|South Africa|2020-06-17	Africa|hCoV-19/South Africa/KRISP-K002209/2020|EPI ISL 515606|B.1.140|South Africa|2020-07-24	0.0007550357	Africa
Africa|hCoV-19/South Africa/KRISP-0272/2020|EPI ISL 482859|B.1.1|South Africa|2020-06-17	Africa|hCoV-19/South Africa/KRISP-K002209/2020|EPI ISL 515606|B.1.140|South Africa|2020-07-24	0.0006163707	Africa
Africa|hCoV-19/South Africa/KRISP-0273/2020|EPI ISL 482860|B.1.1.57|South Africa|2020-06-18	Africa|hCoV-19/South Africa/KRISP-K002209/2020|EPI ISL 515606|B.1.140|South Africa|2020-07-24	0.0007875470	Africa
Africa|hCoV-19/South Africa/KRISP-0274/2020|EPI ISL 482861|B.1.1.57|South Africa|2020-06-18	Africa|hCoV-19/South Africa/KRISP-K002209/2020|EPI ISL 515606|B.1.140|South Africa|2020-07-24	0.0007860138	Africa
Africa|hCoV-19/South Africa/KRISP-0275/2020|EPI ISL 482862|B.1.1|South Africa|2020-06-18	Africa|hCoV-19/South Africa/KRISP-K002209/2020|EPI ISL 515606|B.1.140|South Africa|2020-07-24	0.0006065836	Africa
Africa|hCoV-19/South Africa/KRISP-0276/2020|EPI ISL 482863|B.1.1.57|South Africa|2020-06-18	Africa|hCoV-19/South Africa/KRISP-K002209/2020|EPI ISL 515606|B.1.140|South Africa|2020-07-24	0.0007552218	Africa
Africa|hCoV-19/South Africa/KRISP-0277/2020|EPI ISL 482864|B.1.1.273|South Africa|2020-06-16	Africa|hCoV-19/South Africa/KRISP-K002209/2020|EPI ISL 515606|B.1.140|South Africa|2020-07-24	0.0007891814	Africa
Africa|hCoV-19/South Africa/KRISP-0278/2020|EPI ISL 482865|B.1.1.75|South Africa|2020-06-16	Africa|hCoV-19/South Africa/KRISP-K002209/2020|EPI ISL 515606|B.1.140|South Africa|2020-07-24	0.0006778682	Africa
Africa|hCoV-19/South Africa/KRISP-0279/2020|EPI ISL 482866|B.1.1.56|South Africa|2020-06-16	Africa|hCoV-19/South Africa/KRISP-K002209/2020|EPI ISL 515606|B.1.140|South Africa|2020-07-24	0.0006549026	Africa
Africa|hCoV-19/South Africa/KRISP-0280/2020|EPI ISL 482867|B.1.1.206|South Africa|2020-06-16	Africa|hCoV-19/South Africa/KRISP-K002209/2020|EPI ISL 515606|B.1.140|South Africa|2020-07-24	0.0006725196	Africa
Africa|hCoV-19/South Africa/KRISP-0281/2020|EPI ISL 482868|B.1.1.206|South Africa|2020-06-16	Africa|hCoV-19/South Africa/KRISP-K002209/2020|EPI ISL 515606|B.1.140|South Africa|2020-07-24	0.0006873087	Africa
Africa|hCoV-19/South Africa/KRISP-0282/2020|EPI ISL 482869|B.1.1.206|South Africa|2020-06-16	Africa|hCoV-19/South Africa/KRISP-K002209/2020|EPI ISL 515606|B.1.140|South Africa|2020-07-24	0.0007213916	Africa
Africa|hCoV-19/South Africa/KRISP-0283/2020|EPI ISL 482870|B.1.1.206|South Africa|2020-06-16	Africa|hCoV-19/South Africa/KRISP-K002209/2020|EPI ISL 515606|B.1.140|South Africa|2020-07-24	0.0006635391	Africa
Africa|hCoV-19/South Africa/KRISP-0284/2020|EPI ISL 482871|B.1.1.206|South Africa|2020-06-16	Africa|hCoV-19/South Africa/KRISP-K002209/2020|EPI ISL 515606|B.1.140|South Africa|2020-07-24	0.0007463831	Africa
Africa|hCoV-19/South Africa/KRISP-0285/2020|EPI ISL 482872|B.1.1.206|South Africa|2020-06-16	Africa|hCoV-19/South Africa/KRISP-K002209/2020|EPI ISL 515606|B.1.140|South Africa|2020-07-24	0.0007188483	Africa
Africa|hCoV-19/South Africa/KRISP-0286/2020|EPI ISL 487277|B.1.1|South Africa|2020-06-26	Africa|hCoV-19/South Africa/KRISP-K002209/2020|EPI ISL 515606|B.1.140|South Africa|2020-07-24	0.0005715823	Africa
Africa|hCoV-19/South Africa/KRISP-0287/2020|EPI ISL 487278|B.1.1.84|South Africa|2020-06-26	Africa|hCoV-19/South Africa/KRISP-K002209/2020|EPI ISL 515606|B.1.140|South Africa|2020-07-24	0.0006105326	Africa
Africa|hCoV-19/South Africa/KRISP-0288/2020|EPI ISL 487279|B.1.140|South Africa|2020-06-26	Africa|hCoV-19/South Africa/KRISP-K002209/2020|EPI ISL 515606|B.1.140|South Africa|2020-07-24	0.0003425326	Africa
Africa|hCoV-19/South Africa/KRISP-0290/2020|EPI ISL 487280|B.1.1.84|South Africa|2020-06-26	Africa|hCoV-19/South Africa/KRISP-K002209/2020|EPI ISL 515606|B.1.140|South Africa|2020-07-24	0.0006408351	Africa
Africa|hCoV-19/South Africa/KRISP-0291/2020|EPI ISL 487281|B.1.1.84|South Africa|2020-06-26	Africa|hCoV-19/South Africa/KRISP-K002209/2020|EPI ISL 515606|B.1.140|South Africa|2020-07-24	0.0007074611	Africa
Africa|hCoV-19/South Africa/KRISP-0293/2020|EPI ISL 487282|B.1.5|South Africa|2020-06-25	Africa|hCoV-19/South Africa/KRISP-K002209/2020|EPI ISL 515606|B.1.140|South Africa|2020-07-24	0.0006917290	Africa
Africa|hCoV-19/South Africa/KRISP-0296/2020|EPI ISL 487284|B.1.1.57|South Africa|2020-06-26	Africa|hCoV-19/South Africa/KRISP-K002209/2020|EPI ISL 515606|B.1.140|South Africa|2020-07-24	0.0006154228	Africa
Africa|hCoV-19/South Africa/KRISP-0297/2020|EPI ISL 487285|B.1.1.84|South Africa|2020-06-26	Africa|hCoV-19/South Africa/KRISP-K002209/2020|EPI ISL 515606|B.1.140|South Africa|2020-07-24	0.0005098751	Africa
Africa|hCoV-19/South Africa/KRISP-0299/2020|EPI ISL 487287|B.1.140|South Africa|2020-06-25	Africa|hCoV-19/South Africa/KRISP-K002209/2020|EPI ISL 515606|B.1.140|South Africa|2020-07-24	0.0003391294	Africa
Africa|hCoV-19/South Africa/KRISP-0300/2020|EPI ISL 487288|B.1.140|South Africa|2020-06-25	Africa|hCoV-19/South Africa/KRISP-K002209/2020|EPI ISL 515606|B.1.140|South Africa|2020-07-24	0.0002688703	Africa
Africa|hCoV-19/South Africa/KRISP-0302/2020|EPI ISL 487289|B.1.5|South Africa|2020-06-24	Africa|hCoV-19/South Africa/KRISP-K002209/2020|EPI ISL 515606|B.1.140|South Africa|2020-07-24	0.0005526852	Africa
Africa|hCoV-19/South Africa/KRISP-0303/2020|EPI ISL 487348|B.1.144|South Africa|2020-06-25	Africa|hCoV-19/South Africa/KRISP-K002209/2020|EPI ISL 515606|B.1.140|South Africa|2020-07-24	0.0006153373	Africa
Africa|hCoV-19/South Africa/KRISP-0305/2020|EPI ISL 487291|B.1.1.206|South Africa|2020-06-24	Africa|hCoV-19/South Africa/KRISP-K002209/2020|EPI ISL 515606|B.1.140|South Africa|2020-07-24	0.0006659860	Africa
Africa|hCoV-19/South Africa/KRISP-0308/2020|EPI ISL 487292|C.1|South Africa|2020-06-24	Africa|hCoV-19/South Africa/KRISP-K002209/2020|EPI ISL 515606|B.1.140|South Africa|2020-07-24	0.0007116560	Africa
Africa|hCoV-19/South Africa/KRISP-0309/2020|EPI ISL 487293|C.1|South Africa|2020-06-24	Africa|hCoV-19/South Africa/KRISP-K002209/2020|EPI ISL 515606|B.1.140|South Africa|2020-07-24	0.0007629751	Africa
Africa|hCoV-19/South Africa/KRISP-0310/2020|EPI ISL 487294|C.1|South Africa|2020-06-24	Africa|hCoV-19/South Africa/KRISP-K002209/2020|EPI ISL 515606|B.1.140|South Africa|2020-07-24	0.0007478285	Africa
Africa|hCoV-19/South Africa/KRISP-0312/2020|EPI ISL 487295|B.1.1.62|South Africa|2020-06-24	Africa|hCoV-19/South Africa/KRISP-K002209/2020|EPI ISL 515606|B.1.140|South Africa|2020-07-24	0.0006415986	Africa
Africa|hCoV-19/South Africa/KRISP-0318/2020|EPI ISL 487297|B.1.1.206|South Africa|2020-06-23	Africa|hCoV-19/South Africa/KRISP-K002209/2020|EPI ISL 515606|B.1.140|South Africa|2020-07-24	0.0006391601	Africa
Africa|hCoV-19/South Africa/KRISP-0321/2020|EPI ISL 487298|B.1.1.206|South Africa|2020-06-24	Africa|hCoV-19/South Africa/KRISP-K002209/2020|EPI ISL 515606|B.1.140|South Africa|2020-07-24	0.0007237103	Africa
Africa|hCoV-19/South Africa/KRISP-0322/2020|EPI ISL 487299|B.1.1.288|South Africa|2020-06-24	Africa|hCoV-19/South Africa/KRISP-K002209/2020|EPI ISL 515606|B.1.140|South Africa|2020-07-24	0.0005911153	Africa
Africa|hCoV-19/South Africa/KRISP-0323/2020|EPI ISL 487300|B.1.1.288|South Africa|2020-06-24	Africa|hCoV-19/South Africa/KRISP-K002209/2020|EPI ISL 515606|B.1.140|South Africa|2020-07-24	0.0005809164	Africa
Africa|hCoV-19/South Africa/KRISP-0327/2020|EPI ISL 487301|C.1|South Africa|2020-06-24	Africa|hCoV-19/South Africa/KRISP-K002209/2020|EPI ISL 515606|B.1.140|South Africa|2020-07-24	0.0007341748	Africa
Africa|hCoV-19/South Africa/KRISP-0331/2020|EPI ISL 487302|B.1.1.206|South Africa|2020-06-24	Africa|hCoV-19/South Africa/KRISP-K002209/2020|EPI ISL 515606|B.1.140|South Africa|2020-07-24	0.0006841109	Africa
Africa|hCoV-19/South Africa/KRISP-0332/2020|EPI ISL 487303|C.1|South Africa|2020-06-24	Africa|hCoV-19/South Africa/KRISP-K002209/2020|EPI ISL 515606|B.1.140|South Africa|2020-07-24	0.0007884687	Africa
Africa|hCoV-19/South Africa/KRISP-0336/2020|EPI ISL 487304|B.1.1.273|South Africa|2020-06-18	Africa|hCoV-19/South Africa/KRISP-K002209/2020|EPI ISL 515606|B.1.140|South Africa|2020-07-24	0.0007734967	Africa
Africa|hCoV-19/South Africa/KRISP-0337/2020|EPI ISL 495517|B.1.1.273|South Africa|2020-06-18	Africa|hCoV-19/South Africa/KRISP-K002209/2020|EPI ISL 515606|B.1.140|South Africa|2020-07-24	0.0007606884	Africa
Africa|hCoV-19/South Africa/KRISP-0338/2020|EPI ISL 487305|B.1.1.273|South Africa|2020-06-18	Africa|hCoV-19/South Africa/KRISP-K002209/2020|EPI ISL 515606|B.1.140|South Africa|2020-07-24	0.0007455336	Africa
Africa|hCoV-19/South Africa/KRISP-0339/2020|EPI ISL 487306|B.1.1.273|South Africa|2020-06-18	Africa|hCoV-19/South Africa/KRISP-K002209/2020|EPI ISL 515606|B.1.140|South Africa|2020-07-24	0.0007596914	Africa
Africa|hCoV-19/South Africa/KRISP-0340/2020|EPI ISL 487307|B.1.1.273|South Africa|2020-06-17	Africa|hCoV-19/South Africa/KRISP-K002209/2020|EPI ISL 515606|B.1.140|South Africa|2020-07-24	0.0007535003	Africa
Africa|hCoV-19/South Africa/KRISP-0342/2020|EPI ISL 495518|B.1.1.206|South Africa|2020-06-18	Africa|hCoV-19/South Africa/KRISP-K002209/2020|EPI ISL 515606|B.1.140|South Africa|2020-07-24	0.0006293261	Africa
Africa|hCoV-19/South Africa/KRISP-0343/2020|EPI ISL 495519|H.1|South Africa|2020-06-18	Africa|hCoV-19/South Africa/KRISP-K002209/2020|EPI ISL 515606|B.1.140|South Africa|2020-07-24	0.0006122225	Africa
Africa|hCoV-19/South Africa/KRISP-0344/2020|EPI ISL 495520|C.1|South Africa|2020-06-20	Africa|hCoV-19/South Africa/KRISP-K002209/2020|EPI ISL 515606|B.1.140|South Africa|2020-07-24	0.0009115944	Africa
Africa|hCoV-19/South Africa/KRISP-0346/2020|EPI ISL 495521|B.1.140|South Africa|2020-06-18	Africa|hCoV-19/South Africa/KRISP-K002209/2020|EPI ISL 515606|B.1.140|South Africa|2020-07-24	0.0002410041	Africa
Africa|hCoV-19/South Africa/KRISP-0347/2020|EPI ISL 487308|B.1.1.206|South Africa|2020-06-18	Africa|hCoV-19/South Africa/KRISP-K002209/2020|EPI ISL 515606|B.1.140|South Africa|2020-07-24	0.0007735116	Africa
Africa|hCoV-19/South Africa/KRISP-0348/2020|EPI ISL 487309|B.1.144|South Africa|2020-06-18	Africa|hCoV-19/South Africa/KRISP-K002209/2020|EPI ISL 515606|B.1.140|South Africa|2020-07-24	0.0006195438	Africa
Africa|hCoV-19/South Africa/KRISP-0349/2020|EPI ISL 487310|B.1.1.206|South Africa|2020-06-17	Africa|hCoV-19/South Africa/KRISP-K002209/2020|EPI ISL 515606|B.1.140|South Africa|2020-07-24	0.0006098090	Africa
Africa|hCoV-19/South Africa/KRISP-0350/2020|EPI ISL 487311|B.1.1.206|South Africa|2020-06-17	Africa|hCoV-19/South Africa/KRISP-K002209/2020|EPI ISL 515606|B.1.140|South Africa|2020-07-24	0.0006057870	Africa
Africa|hCoV-19/South Africa/KRISP-0352/2020|EPI ISL 487312|B.1.1.206|South Africa|2020-06-17	Africa|hCoV-19/South Africa/KRISP-K002209/2020|EPI ISL 515606|B.1.140|South Africa|2020-07-24	0.0006056241	Africa
Africa|hCoV-19/South Africa/KRISP-0356/2020|EPI ISL 487313|B.1.5|South Africa|2020-06-25	Africa|hCoV-19/South Africa/KRISP-K002209/2020|EPI ISL 515606|B.1.140|South Africa|2020-07-24	0.0006427640	Africa
Africa|hCoV-19/South Africa/KRISP-0360/2020|EPI ISL 487314|C.1|South Africa|2020-06-19	Africa|hCoV-19/South Africa/KRISP-K002209/2020|EPI ISL 515606|B.1.140|South Africa|2020-07-24	0.0008407544	Africa
Africa|hCoV-19/South Africa/KRISP-0361/2020|EPI ISL 487315|B.1.1.206|South Africa|2020-06-18	Africa|hCoV-19/South Africa/KRISP-K002209/2020|EPI ISL 515606|B.1.140|South Africa|2020-07-24	0.0007605551	Africa
Africa|hCoV-19/South Africa/KRISP-0365/2020|EPI ISL 487316|B.1.1.84|South Africa|2020-06-25	Africa|hCoV-19/South Africa/KRISP-K002209/2020|EPI ISL 515606|B.1.140|South Africa|2020-07-24	0.0006388684	Africa
Africa|hCoV-19/South Africa/KRISP-0366/2020|EPI ISL 487317|B.1.1|South Africa|2020-06-18	Africa|hCoV-19/South Africa/KRISP-K002209/2020|EPI ISL 515606|B.1.140|South Africa|2020-07-24	0.0005565452	Africa
Africa|hCoV-19/South Africa/KRISP-0367/2020|EPI ISL 487318|B.1.1.273|South Africa|2020-06-25	Africa|hCoV-19/South Africa/KRISP-K002209/2020|EPI ISL 515606|B.1.140|South Africa|2020-07-24	0.0007411576	Africa
Africa|hCoV-19/South Africa/KRISP-0368/2020|EPI ISL 487319|B.1.1|South Africa|2020-06-18	Africa|hCoV-19/South Africa/KRISP-K002209/2020|EPI ISL 515606|B.1.140|South Africa|2020-07-24	0.0005715956	Africa
Africa|hCoV-19/South Africa/KRISP-0369/2020|EPI ISL 487320|B.1.1.84|South Africa|2020-06-25	Africa|hCoV-19/South Africa/KRISP-K002209/2020|EPI ISL 515606|B.1.140|South Africa|2020-07-24	0.0006388530	Africa
Africa|hCoV-19/South Africa/KRISP-0370/2020|EPI ISL 487321|B.1.140|South Africa|2020-06-25	Africa|hCoV-19/South Africa/KRISP-K002209/2020|EPI ISL 515606|B.1.140|South Africa|2020-07-24	0.0003024985	Africa
Africa|hCoV-19/South Africa/KRISP-0372/2020|EPI ISL 487323|B.1.106|South Africa|2020-06-19	Africa|hCoV-19/South Africa/KRISP-K002209/2020|EPI ISL 515606|B.1.140|South Africa|2020-07-24	0.0005451563	Africa
Africa|hCoV-19/South Africa/KRISP-0373/2020|EPI ISL 487324|B.1.106|South Africa|2020-06-19	Africa|hCoV-19/South Africa/KRISP-K002209/2020|EPI ISL 515606|B.1.140|South Africa|2020-07-24	0.0006052147	Africa
Africa|hCoV-19/South Africa/KRISP-0375/2020|EPI ISL 487325|B.1.140|South Africa|2020-06-25	Africa|hCoV-19/South Africa/KRISP-K002209/2020|EPI ISL 515606|B.1.140|South Africa|2020-07-24	0.0002708178	Africa
Africa|hCoV-19/South Africa/KRISP-0376/2020|EPI ISL 487326|B.1.5|South Africa|2020-06-22	Africa|hCoV-19/South Africa/KRISP-K002209/2020|EPI ISL 515606|B.1.140|South Africa|2020-07-24	0.0004753241	Africa
Africa|hCoV-19/South Africa/KRISP-0377/2020|EPI ISL 495522|B.1.1|South Africa|2020-06-22	Africa|hCoV-19/South Africa/KRISP-K002209/2020|EPI ISL 515606|B.1.140|South Africa|2020-07-24	0.0005657476	Africa
Africa|hCoV-19/South Africa/KRISP-0378/2020|EPI ISL 487327|B.1.1.84|South Africa|2020-06-22	Africa|hCoV-19/South Africa/KRISP-K002209/2020|EPI ISL 515606|B.1.140|South Africa|2020-07-24	0.0006581466	Africa
Africa|hCoV-19/South Africa/KRISP-0380/2020|EPI ISL 487328|B.1.1.84|South Africa|2020-06-25	Africa|hCoV-19/South Africa/KRISP-K002209/2020|EPI ISL 515606|B.1.140|South Africa|2020-07-24	0.0006058077	Africa
Africa|hCoV-19/South Africa/KRISP-0382/2020|EPI ISL 495523|B.1.140|South Africa|2020-06-25	Africa|hCoV-19/South Africa/KRISP-K002209/2020|EPI ISL 515606|B.1.140|South Africa|2020-07-24	0.0002449502	Africa
Africa|hCoV-19/South Africa/KRISP-0383/2020|EPI ISL 495524|B.1.140|South Africa|2020-06-25	Africa|hCoV-19/South Africa/KRISP-K002209/2020|EPI ISL 515606|B.1.140|South Africa|2020-07-24	0.0003729273	Africa
Africa|hCoV-19/South Africa/KRISP-0384/2020|EPI ISL 495525|B.1.140|South Africa|2020-06-25	Africa|hCoV-19/South Africa/KRISP-K002209/2020|EPI ISL 515606|B.1.140|South Africa|2020-07-24	0.0003121283	Africa
Africa|hCoV-19/South Africa/KRISP-0386/2020|EPI ISL 487329|B.1.1.62|South Africa|2020-07-01	Africa|hCoV-19/South Africa/KRISP-K002209/2020|EPI ISL 515606|B.1.140|South Africa|2020-07-24	0.0006389079	Africa
Africa|hCoV-19/South Africa/KRISP-0387/2020|EPI ISL 487330|B.1.1.99|South Africa|2020-07-01	Africa|hCoV-19/South Africa/KRISP-K002209/2020|EPI ISL 515606|B.1.140|South Africa|2020-07-24	0.0006739791	Africa
Africa|hCoV-19/South Africa/KRISP-0388/2020|EPI ISL 487331|B.1.140|South Africa|2020-07-01	Africa|hCoV-19/South Africa/KRISP-K002209/2020|EPI ISL 515606|B.1.140|South Africa|2020-07-24	0.0002371590	Africa
Africa|hCoV-19/South Africa/KRISP-0389/2020|EPI ISL 487332|C.9|South Africa|2020-07-01	Africa|hCoV-19/South Africa/KRISP-K002209/2020|EPI ISL 515606|B.1.140|South Africa|2020-07-24	0.0008071429	Africa
Africa|hCoV-19/South Africa/KRISP-0390/2020|EPI ISL 487333|C.2|South Africa|2020-07-01	Africa|hCoV-19/South Africa/KRISP-K002209/2020|EPI ISL 515606|B.1.140|South Africa|2020-07-24	0.0008142065	Africa
Africa|hCoV-19/South Africa/KRISP-0391/2020|EPI ISL 487334|B.1.1.206|South Africa|2020-07-01	Africa|hCoV-19/South Africa/KRISP-K002209/2020|EPI ISL 515606|B.1.140|South Africa|2020-07-24	0.0006071763	Africa
Africa|hCoV-19/South Africa/KRISP-0392/2020|EPI ISL 487335|B.1.5.19|South Africa|2020-07-01	Africa|hCoV-19/South Africa/KRISP-K002209/2020|EPI ISL 515606|B.1.140|South Africa|2020-07-24	0.0006275641	Africa
Africa|hCoV-19/South Africa/KRISP-0393/2020|EPI ISL 487336|C.6|South Africa|2020-07-01	Africa|hCoV-19/South Africa/KRISP-K002209/2020|EPI ISL 515606|B.1.140|South Africa|2020-07-24	0.0007436038	Africa
Africa|hCoV-19/South Africa/KRISP-0394/2020|EPI ISL 487337|B.1.5.19|South Africa|2020-07-01	Africa|hCoV-19/South Africa/KRISP-K002209/2020|EPI ISL 515606|B.1.140|South Africa|2020-07-24	0.0007085421	Africa
Africa|hCoV-19/South Africa/KRISP-0395/2020|EPI ISL 487338|C.2|South Africa|2020-07-01	Africa|hCoV-19/South Africa/KRISP-K002209/2020|EPI ISL 515606|B.1.140|South Africa|2020-07-24	0.0008071080	Africa
Africa|hCoV-19/South Africa/KRISP-0396/2020|EPI ISL 487339|C.1|South Africa|2020-07-01	Africa|hCoV-19/South Africa/KRISP-K002209/2020|EPI ISL 515606|B.1.140|South Africa|2020-07-24	0.0008109088	Africa
Africa|hCoV-19/South Africa/KRISP-0397/2020|EPI ISL 487340|B.1.5|South Africa|2020-07-01	Africa|hCoV-19/South Africa/KRISP-K002209/2020|EPI ISL 515606|B.1.140|South Africa|2020-07-24	0.0005379126	Africa
Africa|hCoV-19/South Africa/KRISP-0398/2020|EPI ISL 487341|B.1.1.206|South Africa|2020-07-01	Africa|hCoV-19/South Africa/KRISP-K002209/2020|EPI ISL 515606|B.1.140|South Africa|2020-07-24	0.0006907563	Africa
Africa|hCoV-19/South Africa/KRISP-04/2020|EPI ISL 436684|B.1.1.273|South Africa|2020-03-31	Africa|hCoV-19/South Africa/KRISP-K002209/2020|EPI ISL 515606|B.1.140|South Africa|2020-07-24	0.0006066849	Africa
Africa|hCoV-19/South Africa/KRISP-0402/2020|EPI ISL 495527|B.1.140|South Africa|2020-06-23	Africa|hCoV-19/South Africa/KRISP-K002209/2020|EPI ISL 515606|B.1.140|South Africa|2020-07-24	0.0002694808	Africa
Africa|hCoV-19/South Africa/KRISP-0403/2020|EPI ISL 495528|C.1|South Africa|2020-06-23	Africa|hCoV-19/South Africa/KRISP-K002209/2020|EPI ISL 515606|B.1.140|South Africa|2020-07-24	0.0007450796	Africa
Africa|hCoV-19/South Africa/KRISP-0404/2020|EPI ISL 495529|B.1.1.206|South Africa|2020-06-24	Africa|hCoV-19/South Africa/KRISP-K002209/2020|EPI ISL 515606|B.1.140|South Africa|2020-07-24	0.0006725489	Africa
Africa|hCoV-19/South Africa/KRISP-0405/2020|EPI ISL 495530|B.1.140|South Africa|2020-06-23	Africa|hCoV-19/South Africa/KRISP-K002209/2020|EPI ISL 515606|B.1.140|South Africa|2020-07-24	0.0002688651	Africa
Africa|hCoV-19/South Africa/KRISP-0406/2020|EPI ISL 495531|B.1.1.206|South Africa|2020-06-22	Africa|hCoV-19/South Africa/KRISP-K002209/2020|EPI ISL 515606|B.1.140|South Africa|2020-07-24	0.0006524288	Africa
Africa|hCoV-19/South Africa/KRISP-0407/2020|EPI ISL 495532|B.1.5|South Africa|2020-06-24	Africa|hCoV-19/South Africa/KRISP-K002209/2020|EPI ISL 515606|B.1.140|South Africa|2020-07-24	0.0004438595	Africa
Africa|hCoV-19/South Africa/KRISP-0408/2020|EPI ISL 495533|B.1.140|South Africa|2020-06-23	Africa|hCoV-19/South Africa/KRISP-K002209/2020|EPI ISL 515606|B.1.140|South Africa|2020-07-24	0.0002444526	Africa
Africa|hCoV-19/South Africa/KRISP-0409/2020|EPI ISL 495534|C.1|South Africa|2020-06-23	Africa|hCoV-19/South Africa/KRISP-K002209/2020|EPI ISL 515606|B.1.140|South Africa|2020-07-24	0.0007398186	Africa
Africa|hCoV-19/South Africa/KRISP-0410/2020|EPI ISL 495535|B.1.140|South Africa|2020-07-02	Africa|hCoV-19/South Africa/KRISP-K002209/2020|EPI ISL 515606|B.1.140|South Africa|2020-07-24	0.0003697354	Africa
Africa|hCoV-19/South Africa/KRISP-0411/2020|EPI ISL 495536|B.1.1.206|South Africa|2020-07-02	Africa|hCoV-19/South Africa/KRISP-K002209/2020|EPI ISL 515606|B.1.140|South Africa|2020-07-24	0.0007398513	Africa
Africa|hCoV-19/South Africa/KRISP-0412/2020|EPI ISL 495537|B.1.1.206|South Africa|2020-07-02	Africa|hCoV-19/South Africa/KRISP-K002209/2020|EPI ISL 515606|B.1.140|South Africa|2020-07-24	0.0007734965	Africa
Africa|hCoV-19/South Africa/KRISP-0413/2020|EPI ISL 495538|B.1.1.40|South Africa|2020-07-02	Africa|hCoV-19/South Africa/KRISP-K002209/2020|EPI ISL 515606|B.1.140|South Africa|2020-07-24	0.0007398190	Africa
Africa|hCoV-19/South Africa/KRISP-0414/2020|EPI ISL 495539|B.1.140|South Africa|2020-07-02	Africa|hCoV-19/South Africa/KRISP-K002209/2020|EPI ISL 515606|B.1.140|South Africa|2020-07-24	0.0003697193	Africa
Africa|hCoV-19/South Africa/KRISP-0415/2020|EPI ISL 495540|B.1.140|South Africa|2020-07-02	Africa|hCoV-19/South Africa/KRISP-K002209/2020|EPI ISL 515606|B.1.140|South Africa|2020-07-24	0.0003361016	Africa
Africa|hCoV-19/South Africa/KRISP-0417/2020|EPI ISL 495541|B.1.1.62|South Africa|2020-07-02	Africa|hCoV-19/South Africa/KRISP-K002209/2020|EPI ISL 515606|B.1.140|South Africa|2020-07-24	0.0007062074	Africa
Africa|hCoV-19/South Africa/KRISP-0418/2020|EPI ISL 495542|B.1.1.206|South Africa|2020-07-02	Africa|hCoV-19/South Africa/KRISP-K002209/2020|EPI ISL 515606|B.1.140|South Africa|2020-07-24	0.0008071241	Africa
Africa|hCoV-19/South Africa/KRISP-0420/2020|EPI ISL 495543|C.9|South Africa|2020-07-01	Africa|hCoV-19/South Africa/KRISP-K002209/2020|EPI ISL 515606|B.1.140|South Africa|2020-07-24	0.0008087475	Africa
Africa|hCoV-19/South Africa/KRISP-0421/2020|EPI ISL 495544|B.1.1|South Africa|2020-07-01	Africa|hCoV-19/South Africa/KRISP-K002209/2020|EPI ISL 515606|B.1.140|South Africa|2020-07-24	0.0006742651	Africa
Africa|hCoV-19/South Africa/KRISP-0423/2020|EPI ISL 495545|B.1.140|South Africa|2020-07-01	Africa|hCoV-19/South Africa/KRISP-K002209/2020|EPI ISL 515606|B.1.140|South Africa|2020-07-24	0.0002393972	Africa
Africa|hCoV-19/South Africa/KRISP-0426/2020|EPI ISL 495546|B.1.1.206|South Africa|2020-07-01	Africa|hCoV-19/South Africa/KRISP-K002209/2020|EPI ISL 515606|B.1.140|South Africa|2020-07-24	0.0007737642	Africa
Africa|hCoV-19/South Africa/KRISP-0436/2020|EPI ISL 498055|B.1.1|South Africa|2020-07-01	Africa|hCoV-19/South Africa/KRISP-K002209/2020|EPI ISL 515606|B.1.140|South Africa|2020-07-24	0.0007061766	Africa
Africa|hCoV-19/South Africa/KRISP-0445/2020|EPI ISL 498058|H.1|South Africa|2020-06-30	Africa|hCoV-19/South Africa/KRISP-K002209/2020|EPI ISL 515606|B.1.140|South Africa|2020-07-24	0.0006158379	Africa
Africa|hCoV-19/South Africa/KRISP-0446/2020|EPI ISL 498059|B.1.5|South Africa|2020-06-30	Africa|hCoV-19/South Africa/KRISP-K002209/2020|EPI ISL 515606|B.1.140|South Africa|2020-07-24	0.0004451416	Africa
Africa|hCoV-19/South Africa/KRISP-045/2020|EPI ISL 436686|B.1.1.1|South Africa|2020-03-27	Africa|hCoV-19/South Africa/KRISP-K002209/2020|EPI ISL 515606|B.1.140|South Africa|2020-07-24	0.0007061766	Africa
Africa|hCoV-19/South Africa/KRISP-0458/2020|EPI ISL 495549|B.1.1|South Africa|2020-07-02	Africa|hCoV-19/South Africa/KRISP-K002209/2020|EPI ISL 515606|B.1.140|South Africa|2020-07-24	0.0007426627	Africa
Africa|hCoV-19/South Africa/KRISP-0460/2020|EPI ISL 495550|B.1.106|South Africa|2020-07-02	Africa|hCoV-19/South Africa/KRISP-K002209/2020|EPI ISL 515606|B.1.140|South Africa|2020-07-24	0.0005381840	Africa
Africa|hCoV-19/South Africa/KRISP-0462/2020|EPI ISL 495552|B.1.106|South Africa|2020-07-02	Africa|hCoV-19/South Africa/KRISP-K002209/2020|EPI ISL 515606|B.1.140|South Africa|2020-07-24	0.0005436506	Africa
Africa|hCoV-19/South Africa/KRISP-0464/2020|EPI ISL 495553|B.1.5|South Africa|2020-06-30	Africa|hCoV-19/South Africa/KRISP-K002209/2020|EPI ISL 515606|B.1.140|South Africa|2020-07-24	0.0004593908	Africa
Africa|hCoV-19/South Africa/KRISP-0469/2020|EPI ISL 495555|H.1|South Africa|2020-07-06	Africa|hCoV-19/South Africa/KRISP-K002209/2020|EPI ISL 515606|B.1.140|South Africa|2020-07-24	0.0006124982	Africa
Africa|hCoV-19/South Africa/KRISP-0474/2020|EPI ISL 495557|H.1|South Africa|2020-07-06	Africa|hCoV-19/South Africa/KRISP-K002209/2020|EPI ISL 515606|B.1.140|South Africa|2020-07-24	0.0006388958	Africa
Africa|hCoV-19/South Africa/KRISP-0475/2020|EPI ISL 495558|H.1|South Africa|2020-07-06	Africa|hCoV-19/South Africa/KRISP-K002209/2020|EPI ISL 515606|B.1.140|South Africa|2020-07-24	0.0006434380	Africa
Africa|hCoV-19/South Africa/KRISP-0478/2020|EPI ISL 495559|B.1.1|South Africa|2020-07-05	Africa|hCoV-19/South Africa/KRISP-K002209/2020|EPI ISL 515606|B.1.140|South Africa|2020-07-24	0.0005050584	Africa
Africa|hCoV-19/South Africa/KRISP-0485/2020|EPI ISL 495561|B.1.1.206|South Africa|2020-07-03	Africa|hCoV-19/South Africa/KRISP-K002209/2020|EPI ISL 515606|B.1.140|South Africa|2020-07-24	0.0005750229	Africa
Africa|hCoV-19/South Africa/KRISP-0487/2020|EPI ISL 495562|B.1.106|South Africa|2020-07-03	Africa|hCoV-19/South Africa/KRISP-K002209/2020|EPI ISL 515606|B.1.140|South Africa|2020-07-24	0.0006725037	Africa
Africa|hCoV-19/South Africa/KRISP-0489/2020|EPI ISL 498060|B.1.1.206|South Africa|2020-07-09	Africa|hCoV-19/South Africa/KRISP-K002209/2020|EPI ISL 515606|B.1.140|South Africa|2020-07-24	0.0006744243	Africa
Africa|hCoV-19/South Africa/KRISP-0490/2020|EPI ISL 498061|B.1.1.206|South Africa|2020-07-09	Africa|hCoV-19/South Africa/KRISP-K002209/2020|EPI ISL 515606|B.1.140|South Africa|2020-07-24	0.0006725197	Africa
Africa|hCoV-19/South Africa/KRISP-0491/2020|EPI ISL 498062|B.1.1.273|South Africa|2020-07-07	Africa|hCoV-19/South Africa/KRISP-K002209/2020|EPI ISL 515606|B.1.140|South Africa|2020-07-24	0.0007734473	Africa
Africa|hCoV-19/South Africa/KRISP-0492/2020|EPI ISL 498063|B.1.1.273|South Africa|2020-07-07	Africa|hCoV-19/South Africa/KRISP-K002209/2020|EPI ISL 515606|B.1.140|South Africa|2020-07-24	0.0007797050	Africa
Africa|hCoV-19/South Africa/KRISP-0493/2020|EPI ISL 498064|B.1.1.67|South Africa|2020-07-07	Africa|hCoV-19/South Africa/KRISP-K002209/2020|EPI ISL 515606|B.1.140|South Africa|2020-07-24	0.0006763718	Africa
Africa|hCoV-19/South Africa/KRISP-0494/2020|EPI ISL 498065|B.1.1.206|South Africa|2020-07-09	Africa|hCoV-19/South Africa/KRISP-K002209/2020|EPI ISL 515606|B.1.140|South Africa|2020-07-24	0.0007061599	Africa
Africa|hCoV-19/South Africa/KRISP-0497/2020|EPI ISL 498066|B.1.1.206|South Africa|2020-07-09	Africa|hCoV-19/South Africa/KRISP-K002209/2020|EPI ISL 515606|B.1.140|South Africa|2020-07-24	0.0007061600	Africa
Africa|hCoV-19/South Africa/KRISP-0498/2020|EPI ISL 498067|B.1|South Africa|2020-07-10	Africa|hCoV-19/South Africa/KRISP-K002209/2020|EPI ISL 515606|B.1.140|South Africa|2020-07-24	0.0005715573	Africa
Africa|hCoV-19/South Africa/KRISP-0500/2020|EPI ISL 498068|B.1.1|South Africa|2020-07-07	Africa|hCoV-19/South Africa/KRISP-K002209/2020|EPI ISL 515606|B.1.140|South Africa|2020-07-24	0.0006677973	Africa
Africa|hCoV-19/South Africa/KRISP-0501/2020|EPI ISL 498069|B.1.5|South Africa|2020-07-11	Africa|hCoV-19/South Africa/KRISP-K002209/2020|EPI ISL 515606|B.1.140|South Africa|2020-07-24	0.0005715820	Africa
Africa|hCoV-19/South Africa/KRISP-0502/2020|EPI ISL 498070|B.1.1.273|South Africa|2020-07-11	Africa|hCoV-19/South Africa/KRISP-K002209/2020|EPI ISL 515606|B.1.140|South Africa|2020-07-24	0.0008079882	Africa
Africa|hCoV-19/South Africa/KRISP-0503/2020|EPI ISL 498071|B.1.1.273|South Africa|2020-07-11	Africa|hCoV-19/South Africa/KRISP-K002209/2020|EPI ISL 515606|B.1.140|South Africa|2020-07-24	0.0009081735	Africa
Africa|hCoV-19/South Africa/KRISP-0526/2020|EPI ISL 498072|B.1.5.19|South Africa|2020-07-13	Africa|hCoV-19/South Africa/KRISP-K002209/2020|EPI ISL 515606|B.1.140|South Africa|2020-07-24	0.0008071783	Africa
Africa|hCoV-19/South Africa/KRISP-0527/2020|EPI ISL 498073|B.1.140|South Africa|2020-07-14	Africa|hCoV-19/South Africa/KRISP-K002209/2020|EPI ISL 515606|B.1.140|South Africa|2020-07-24	0.0004369776	Africa
Africa|hCoV-19/South Africa/KRISP-0529/2020|EPI ISL 498074|C.1|South Africa|2020-07-13	Africa|hCoV-19/South Africa/KRISP-K002209/2020|EPI ISL 515606|B.1.140|South Africa|2020-07-24	0.0008071783	Africa
Africa|hCoV-19/South Africa/KRISP-0531/2020|EPI ISL 498075|B.1.5|South Africa|2020-07-14	Africa|hCoV-19/South Africa/KRISP-K002209/2020|EPI ISL 515606|B.1.140|South Africa|2020-07-24	0.0006725197	Africa
Africa|hCoV-19/South Africa/KRISP-0534/2020|EPI ISL 498077|B.1.5|South Africa|2020-07-14	Africa|hCoV-19/South Africa/KRISP-K002209/2020|EPI ISL 515606|B.1.140|South Africa|2020-07-24	0.0006725649	Africa
Africa|hCoV-19/South Africa/KRISP-0535/2020|EPI ISL 498078|B.1.1.206|South Africa|2020-07-08	Africa|hCoV-19/South Africa/KRISP-K002209/2020|EPI ISL 515606|B.1.140|South Africa|2020-07-24	0.0008408109	Africa
Africa|hCoV-19/South Africa/KRISP-0536/2020|EPI ISL 498079|B.1.1|South Africa|2020-07-14	Africa|hCoV-19/South Africa/KRISP-K002209/2020|EPI ISL 515606|B.1.140|South Africa|2020-07-24	0.0007061907	Africa
Africa|hCoV-19/South Africa/KRISP-0538/2020|EPI ISL 498080|B.1.1.254|South Africa|2020-07-14	Africa|hCoV-19/South Africa/KRISP-K002209/2020|EPI ISL 515606|B.1.140|South Africa|2020-07-24	0.0006441365	Africa
Africa|hCoV-19/South Africa/KRISP-0539/2020|EPI ISL 498081|B.1.1.206|South Africa|2020-07-07	Africa|hCoV-19/South Africa/KRISP-K002209/2020|EPI ISL 515606|B.1.140|South Africa|2020-07-24	0.0007398338	Africa
Africa|hCoV-19/South Africa/KRISP-0540/2020|EPI ISL 498082|B.1.1|South Africa|2020-07-14	Africa|hCoV-19/South Africa/KRISP-K002209/2020|EPI ISL 515606|B.1.140|South Africa|2020-07-24	0.0006388808	Africa
Africa|hCoV-19/South Africa/KRISP-0541/2020|EPI ISL 498083|B.1.1.206|South Africa|2020-07-14	Africa|hCoV-19/South Africa/KRISP-K002209/2020|EPI ISL 515606|B.1.140|South Africa|2020-07-24	0.0007175714	Africa
Africa|hCoV-19/South Africa/KRISP-0543/2020|EPI ISL 498084|C.2|South Africa|2020-07-12	Africa|hCoV-19/South Africa/KRISP-K002209/2020|EPI ISL 515606|B.1.140|South Africa|2020-07-24	0.0009417026	Africa
Africa|hCoV-19/South Africa/KRISP-0544/2020|EPI ISL 498085|B.1.1.206|South Africa|2020-07-13	Africa|hCoV-19/South Africa/KRISP-K002209/2020|EPI ISL 515606|B.1.140|South Africa|2020-07-24	0.0007094374	Africa
Africa|hCoV-19/South Africa/KRISP-0545/2020|EPI ISL 498086|B.1.1.273|South Africa|2020-07-14	Africa|hCoV-19/South Africa/KRISP-K002209/2020|EPI ISL 515606|B.1.140|South Africa|2020-07-24	0.0008407746	Africa
Africa|hCoV-19/South Africa/KRISP-0548/2020|EPI ISL 498087|B.1.1.273|South Africa|2020-07-15	Africa|hCoV-19/South Africa/KRISP-K002209/2020|EPI ISL 515606|B.1.140|South Africa|2020-07-24	0.0007397868	Africa
Africa|hCoV-19/South Africa/KRISP-0549/2020|EPI ISL 498088|B.1.140|South Africa|2020-07-15	Africa|hCoV-19/South Africa/KRISP-K002209/2020|EPI ISL 515606|B.1.140|South Africa|2020-07-24	0.0002352466	Africa
Africa|hCoV-19/South Africa/KRISP-0550/2020|EPI ISL 498089|B.1.1.34|South Africa|2020-07-15	Africa|hCoV-19/South Africa/KRISP-K002209/2020|EPI ISL 515606|B.1.140|South Africa|2020-07-24	0.0007735485	Africa
Africa|hCoV-19/South Africa/KRISP-0551/2020|EPI ISL 498090|H.1|South Africa|2020-07-14	Africa|hCoV-19/South Africa/KRISP-K002209/2020|EPI ISL 515606|B.1.140|South Africa|2020-07-24	0.0006388959	Africa
Africa|hCoV-19/South Africa/KRISP-0552/2020|EPI ISL 498091|H.1|South Africa|2020-07-14	Africa|hCoV-19/South Africa/KRISP-K002209/2020|EPI ISL 515606|B.1.140|South Africa|2020-07-24	0.0006388959	Africa
Africa|hCoV-19/South Africa/KRISP-0553/2020|EPI ISL 498092|H.1|South Africa|2020-07-14	Africa|hCoV-19/South Africa/KRISP-K002209/2020|EPI ISL 515606|B.1.140|South Africa|2020-07-24	0.0006419825	Africa
Africa|hCoV-19/South Africa/KRISP-0554/2020|EPI ISL 498093|B.1.1|South Africa|2020-07-14	Africa|hCoV-19/South Africa/KRISP-K002209/2020|EPI ISL 515606|B.1.140|South Africa|2020-07-24	0.0006427642	Africa
Africa|hCoV-19/South Africa/KRISP-0555/2020|EPI ISL 498094|B.1.140|South Africa|2020-07-15	Africa|hCoV-19/South Africa/KRISP-K002209/2020|EPI ISL 515606|B.1.140|South Africa|2020-07-24	0.0003361096	Africa
Africa|hCoV-19/South Africa/KRISP-0556/2020|EPI ISL 498095|B.1.1.273|South Africa|2020-07-15	Africa|hCoV-19/South Africa/KRISP-K002209/2020|EPI ISL 515606|B.1.140|South Africa|2020-07-24	0.0007398042	Africa
Africa|hCoV-19/South Africa/KRISP-0557/2020|EPI ISL 498096|C.1|South Africa|2020-07-14	Africa|hCoV-19/South Africa/KRISP-K002209/2020|EPI ISL 515606|B.1.140|South Africa|2020-07-24	0.0008072869	Africa
Africa|hCoV-19/South Africa/KRISP-0558/2020|EPI ISL 498097|B.1.1.206|South Africa|2020-07-15	Africa|hCoV-19/South Africa/KRISP-K002209/2020|EPI ISL 515606|B.1.140|South Africa|2020-07-24	0.0007099477	Africa
Africa|hCoV-19/South Africa/KRISP-0559/2020|EPI ISL 498098|B.1.1.206|South Africa|2020-07-14	Africa|hCoV-19/South Africa/KRISP-K002209/2020|EPI ISL 515606|B.1.140|South Africa|2020-07-24	0.0007734962	Africa
Africa|hCoV-19/South Africa/KRISP-0560/2020|EPI ISL 498099|B.1.1|South Africa|2020-07-15	Africa|hCoV-19/South Africa/KRISP-K002209/2020|EPI ISL 515606|B.1.140|South Africa|2020-07-24	0.0006052169	Africa
Africa|hCoV-19/South Africa/KRISP-0561/2020|EPI ISL 498100|H.1|South Africa|2020-07-15	Africa|hCoV-19/South Africa/KRISP-K002209/2020|EPI ISL 515606|B.1.140|South Africa|2020-07-24	0.0006725356	Africa
Africa|hCoV-19/South Africa/KRISP-0562/2020|EPI ISL 498101|B.1.140|South Africa|2020-07-15	Africa|hCoV-19/South Africa/KRISP-K002209/2020|EPI ISL 515606|B.1.140|South Africa|2020-07-24	0.0003361309	Africa
Africa|hCoV-19/South Africa/KRISP-0564/2020|EPI ISL 498103|B.1.1|South Africa|2020-07-15	Africa|hCoV-19/South Africa/KRISP-K002209/2020|EPI ISL 515606|B.1.140|South Africa|2020-07-24	0.0005379488	Africa
Africa|hCoV-19/South Africa/KRISP-0565/2020|EPI ISL 498104|C.2|South Africa|2020-07-14	Africa|hCoV-19/South Africa/KRISP-K002209/2020|EPI ISL 515606|B.1.140|South Africa|2020-07-24	0.0008071079	Africa
Africa|hCoV-19/South Africa/KRISP-0567/2020|EPI ISL 498105|B.1.1.206|South Africa|2020-07-15	Africa|hCoV-19/South Africa/KRISP-K002209/2020|EPI ISL 515606|B.1.140|South Africa|2020-07-24	0.0007105244	Africa
Africa|hCoV-19/South Africa/KRISP-0568/2020|EPI ISL 498106|B.1.1|South Africa|2020-07-15	Africa|hCoV-19/South Africa/KRISP-K002209/2020|EPI ISL 515606|B.1.140|South Africa|2020-07-24	0.0006052169	Africa
Africa|hCoV-19/South Africa/KRISP-0569/2020|EPI ISL 498107|B.1.1.206|South Africa|2020-07-15	Africa|hCoV-19/South Africa/KRISP-K002209/2020|EPI ISL 515606|B.1.140|South Africa|2020-07-24	0.0006766600	Africa
Africa|hCoV-19/South Africa/KRISP-0570/2020|EPI ISL 498108|B.1.1.56|South Africa|2020-07-02	Africa|hCoV-19/South Africa/KRISP-K002209/2020|EPI ISL 515606|B.1.140|South Africa|2020-07-24	0.0007062215	Africa
Africa|hCoV-19/South Africa/KRISP-0571/2020|EPI ISL 498109|B.1.1.56|South Africa|2020-07-14	Africa|hCoV-19/South Africa/KRISP-K002209/2020|EPI ISL 515606|B.1.140|South Africa|2020-07-24	0.0006389087	Africa
Africa|hCoV-19/South Africa/KRISP-0572/2020|EPI ISL 498110|B.1.5|South Africa|2020-07-13	Africa|hCoV-19/South Africa/KRISP-K002209/2020|EPI ISL 515606|B.1.140|South Africa|2020-07-24	0.0006388936	Africa
Africa|hCoV-19/South Africa/KRISP-0573/2020|EPI ISL 498111|B.1.1.206|South Africa|2020-07-14	Africa|hCoV-19/South Africa/KRISP-K002209/2020|EPI ISL 515606|B.1.140|South Africa|2020-07-24	0.0007734965	Africa
Africa|hCoV-19/South Africa/KRISP-0574/2020|EPI ISL 498112|B.1.1.206|South Africa|2020-07-15	Africa|hCoV-19/South Africa/KRISP-K002209/2020|EPI ISL 515606|B.1.140|South Africa|2020-07-24	0.0008071783	Africa
Africa|hCoV-19/South Africa/KRISP-0575/2020|EPI ISL 498113|B.1.1.206|South Africa|2020-07-13	Africa|hCoV-19/South Africa/KRISP-K002209/2020|EPI ISL 515606|B.1.140|South Africa|2020-07-24	0.0007734965	Africa
Africa|hCoV-19/South Africa/KRISP-0576/2020|EPI ISL 498114|B.1.1.206|South Africa|2020-07-07	Africa|hCoV-19/South Africa/KRISP-K002209/2020|EPI ISL 515606|B.1.140|South Africa|2020-07-24	0.0006725197	Africa
Africa|hCoV-19/South Africa/KRISP-0577/2020|EPI ISL 498115|B.1.1.56|South Africa|2020-07-09	Africa|hCoV-19/South Africa/KRISP-K002209/2020|EPI ISL 515606|B.1.140|South Africa|2020-07-24	0.0007734965	Africa
Africa|hCoV-19/South Africa/KRISP-0578/2020|EPI ISL 498116|B.1.1.206|South Africa|2020-07-09	Africa|hCoV-19/South Africa/KRISP-K002209/2020|EPI ISL 515606|B.1.140|South Africa|2020-07-24	0.0007061766	Africa
Africa|hCoV-19/South Africa/KRISP-0579/2020|EPI ISL 498117|B.1.1.273|South Africa|2020-07-08	Africa|hCoV-19/South Africa/KRISP-K002209/2020|EPI ISL 515606|B.1.140|South Africa|2020-07-24	0.0007734811	Africa
Africa|hCoV-19/South Africa/KRISP-0580/2020|EPI ISL 498118|B.1.1.206|South Africa|2020-07-07	Africa|hCoV-19/South Africa/KRISP-K002209/2020|EPI ISL 515606|B.1.140|South Africa|2020-07-24	0.0007061766	Africa
Africa|hCoV-19/South Africa/KRISP-0581/2020|EPI ISL 498119|B.1.1.273|South Africa|2020-07-09	Africa|hCoV-19/South Africa/KRISP-K002209/2020|EPI ISL 515606|B.1.140|South Africa|2020-07-24	0.0007061458	Africa
Africa|hCoV-19/South Africa/KRISP-0584/2020|EPI ISL 498122|B.1|South Africa|2020-07-07	Africa|hCoV-19/South Africa/KRISP-K002209/2020|EPI ISL 515606|B.1.140|South Africa|2020-07-24	0.0003697441	Africa
Africa|hCoV-19/South Africa/KRISP-0585/2020|EPI ISL 498123|B.1.140|South Africa|2020-07-08	Africa|hCoV-19/South Africa/KRISP-K002209/2020|EPI ISL 515606|B.1.140|South Africa|2020-07-24	0.0003697280	Africa
Africa|hCoV-19/South Africa/KRISP-0586/2020|EPI ISL 498124|B.1.1.273|South Africa|2020-07-08	Africa|hCoV-19/South Africa/KRISP-K002209/2020|EPI ISL 515606|B.1.140|South Africa|2020-07-24	0.0007398190	Africa
Africa|hCoV-19/South Africa/KRISP-0587/2020|EPI ISL 498125|B.1.1.56|South Africa|2020-07-09	Africa|hCoV-19/South Africa/KRISP-K002209/2020|EPI ISL 515606|B.1.140|South Africa|2020-07-24	0.0007398190	Africa
Africa|hCoV-19/South Africa/KRISP-0588/2020|EPI ISL 498126|B.1.140|South Africa|2020-07-08	Africa|hCoV-19/South Africa/KRISP-K002209/2020|EPI ISL 515606|B.1.140|South Africa|2020-07-24	0.0003361016	Africa
Africa|hCoV-19/South Africa/KRISP-06/2020|EPI ISL 421573|B.6|South Africa|2020-03-31	Africa|hCoV-19/South Africa/KRISP-K002209/2020|EPI ISL 515606|B.1.140|South Africa|2020-07-24	0.0007089317	Africa
Africa|hCoV-19/South Africa/KRISP-07/2020|EPI ISL 421574|B.1.106|South Africa|2020-04-01	Africa|hCoV-19/South Africa/KRISP-K002209/2020|EPI ISL 515606|B.1.140|South Africa|2020-07-24	0.0004706593	Africa
Africa|hCoV-19/South Africa/KRISP-101/2020|EPI ISL 455631|B.1.5|South Africa|2020-04-30	Africa|hCoV-19/South Africa/KRISP-K002209/2020|EPI ISL 515606|B.1.140|South Africa|2020-07-24	0.0004706435	Africa
Africa|hCoV-19/South Africa/KRISP-102/2020|EPI ISL 455632|B.1.1|South Africa|2020-04-30	Africa|hCoV-19/South Africa/KRISP-K002209/2020|EPI ISL 515606|B.1.140|South Africa|2020-07-24	0.0005715822	Africa
Africa|hCoV-19/South Africa/KRISP-103/2020|EPI ISL 455633|B.1.106|South Africa|2020-04-30	Africa|hCoV-19/South Africa/KRISP-K002209/2020|EPI ISL 515606|B.1.140|South Africa|2020-07-24	0.0005723247	Africa
Africa|hCoV-19/South Africa/KRISP-104/2020|EPI ISL 455634|B.1.106|South Africa|2020-05-01	Africa|hCoV-19/South Africa/KRISP-K002209/2020|EPI ISL 515606|B.1.140|South Africa|2020-07-24	0.0005901633	Africa
Africa|hCoV-19/South Africa/KRISP-105/2020|EPI ISL 455635|B.1.106|South Africa|2020-05-05	Africa|hCoV-19/South Africa/KRISP-K002209/2020|EPI ISL 515606|B.1.140|South Africa|2020-07-24	0.0005732315	Africa
Africa|hCoV-19/South Africa/KRISP-106/2020|EPI ISL 455636|B.1.106|South Africa|2020-03-31	Africa|hCoV-19/South Africa/KRISP-K002209/2020|EPI ISL 515606|B.1.140|South Africa|2020-07-24	0.0005042710	Africa
Africa|hCoV-19/South Africa/KRISP-108/2020|EPI ISL 455638|B.1|South Africa|2020-05-04	Africa|hCoV-19/South Africa/KRISP-K002209/2020|EPI ISL 515606|B.1.140|South Africa|2020-07-24	0.0005564671	Africa
Africa|hCoV-19/South Africa/KRISP-109/2020|EPI ISL 455639|B.1.1.57|South Africa|2020-03-31	Africa|hCoV-19/South Africa/KRISP-K002209/2020|EPI ISL 515606|B.1.140|South Africa|2020-07-24	0.0006388802	Africa
Africa|hCoV-19/South Africa/KRISP-K000566/2020|EPI ISL 509223|B.1.1.206|South Africa|2020-07-13	Africa|hCoV-19/South Africa/KRISP-K002209/2020|EPI ISL 515606|B.1.140|South Africa|2020-07-24	0.0007061766	Africa
Africa|hCoV-19/South Africa/KRISP-K000567/2020|EPI ISL 509224|B.1.1.62|South Africa|2020-07-13	Africa|hCoV-19/South Africa/KRISP-K002209/2020|EPI ISL 515606|B.1.140|South Africa|2020-07-24	0.0007062786	Africa
Africa|hCoV-19/South Africa/KRISP-K000568/2020|EPI ISL 509225|B.1.1.206|South Africa|2020-07-11	Africa|hCoV-19/South Africa/KRISP-K002209/2020|EPI ISL 515606|B.1.140|South Africa|2020-07-24	0.0007062074	Africa
Africa|hCoV-19/South Africa/KRISP-K000569/2020|EPI ISL 509226|H.1|South Africa|2020-07-11	Africa|hCoV-19/South Africa/KRISP-K002209/2020|EPI ISL 515606|B.1.140|South Africa|2020-07-24	0.0007398687	Africa
Africa|hCoV-19/South Africa/KRISP-K000571/2020|EPI ISL 509227|B.1.1.99|South Africa|2020-07-13	Africa|hCoV-19/South Africa/KRISP-K002209/2020|EPI ISL 515606|B.1.140|South Africa|2020-07-24	0.0005776799	Africa
Africa|hCoV-19/South Africa/KRISP-K000572/2020|EPI ISL 509228|B.1.1.206|South Africa|2020-07-13	Africa|hCoV-19/South Africa/KRISP-K002209/2020|EPI ISL 515606|B.1.140|South Africa|2020-07-24	0.0007734812	Africa
Africa|hCoV-19/South Africa/KRISP-K000573/2020|EPI ISL 509229|B.1.1.206|South Africa|2020-07-10	Africa|hCoV-19/South Africa/KRISP-K002209/2020|EPI ISL 515606|B.1.140|South Africa|2020-07-24	0.0006388808	Africa
Africa|hCoV-19/South Africa/KRISP-K000574/2020|EPI ISL 509230|B.1.5.19|South Africa|2020-07-13	Africa|hCoV-19/South Africa/KRISP-K002209/2020|EPI ISL 515606|B.1.140|South Africa|2020-07-24	0.0005715438	Africa
Africa|hCoV-19/South Africa/KRISP-K000575/2020|EPI ISL 509231|B.1.140|South Africa|2020-07-13	Africa|hCoV-19/South Africa/KRISP-K002209/2020|EPI ISL 515606|B.1.140|South Africa|2020-07-24	0.0004033478	Africa
Africa|hCoV-19/South Africa/KRISP-K000576/2020|EPI ISL 509232|B.1.1.206|South Africa|2020-07-13	Africa|hCoV-19/South Africa/KRISP-K002209/2020|EPI ISL 515606|B.1.140|South Africa|2020-07-24	0.0007398338	Africa
Africa|hCoV-19/South Africa/KRISP-K000577/2020|EPI ISL 509233|B.1.1.206|South Africa|2020-07-11	Africa|hCoV-19/South Africa/KRISP-K002209/2020|EPI ISL 515606|B.1.140|South Africa|2020-07-24	0.0006052169	Africa
Africa|hCoV-19/South Africa/KRISP-K000578/2020|EPI ISL 509234|C.1|South Africa|2020-07-13	Africa|hCoV-19/South Africa/KRISP-K002209/2020|EPI ISL 515606|B.1.140|South Africa|2020-07-24	0.0008804116	Africa
Africa|hCoV-19/South Africa/KRISP-K000579/2020|EPI ISL 509235|C.1|South Africa|2020-07-10	Africa|hCoV-19/South Africa/KRISP-K002209/2020|EPI ISL 515606|B.1.140|South Africa|2020-07-24	0.0007398936	Africa
Africa|hCoV-19/South Africa/KRISP-K000580/2020|EPI ISL 509236|B.1.1|South Africa|2020-07-13	Africa|hCoV-19/South Africa/KRISP-K002209/2020|EPI ISL 515606|B.1.140|South Africa|2020-07-24	0.0006725356	Africa
Africa|hCoV-19/South Africa/KRISP-K000581/2020|EPI ISL 509237|B.1.1.206|South Africa|2020-07-13	Africa|hCoV-19/South Africa/KRISP-K002209/2020|EPI ISL 515606|B.1.140|South Africa|2020-07-24	0.0008071783	Africa
Africa|hCoV-19/South Africa/KRISP-K000582/2020|EPI ISL 509238|B.1.1.206|South Africa|2020-07-13	Africa|hCoV-19/South Africa/KRISP-K002209/2020|EPI ISL 515606|B.1.140|South Africa|2020-07-24	0.0006725197	Africa
Africa|hCoV-19/South Africa/KRISP-K000583/2020|EPI ISL 509239|B.1.1.206|South Africa|2020-07-13	Africa|hCoV-19/South Africa/KRISP-K002209/2020|EPI ISL 515606|B.1.140|South Africa|2020-07-24	0.0007061907	Africa
Africa|hCoV-19/South Africa/KRISP-K000584/2020|EPI ISL 509240|B.1.1.273|South Africa|2020-07-13	Africa|hCoV-19/South Africa/KRISP-K002209/2020|EPI ISL 515606|B.1.140|South Africa|2020-07-24	0.0008070918	Africa
Africa|hCoV-19/South Africa/KRISP-K000585/2020|EPI ISL 509241|B.1.140|South Africa|2020-07-13	Africa|hCoV-19/South Africa/KRISP-K002209/2020|EPI ISL 515606|B.1.140|South Africa|2020-07-24	0.0003361309	Africa
Africa|hCoV-19/South Africa/KRISP-K000586/2020|EPI ISL 509242|B.1.140|South Africa|2020-07-13	Africa|hCoV-19/South Africa/KRISP-K002209/2020|EPI ISL 515606|B.1.140|South Africa|2020-07-24	0.0003026450	Africa
Africa|hCoV-19/South Africa/KRISP-K000588/2020|EPI ISL 509243|B.1.1.206|South Africa|2020-07-13	Africa|hCoV-19/South Africa/KRISP-K002209/2020|EPI ISL 515606|B.1.140|South Africa|2020-07-24	0.0007398338	Africa
Africa|hCoV-19/South Africa/KRISP-K000589/2020|EPI ISL 509244|B.1.1.206|South Africa|2020-07-13	Africa|hCoV-19/South Africa/KRISP-K002209/2020|EPI ISL 515606|B.1.140|South Africa|2020-07-24	0.0007398660	Africa
Africa|hCoV-19/South Africa/KRISP-K000591/2020|EPI ISL 509245|B.1.5|South Africa|2020-07-12	Africa|hCoV-19/South Africa/KRISP-K002209/2020|EPI ISL 515606|B.1.140|South Africa|2020-07-24	0.0004370172	Africa
Africa|hCoV-19/South Africa/KRISP-K000592/2020|EPI ISL 509246|B.1.1.273|South Africa|2020-07-13	Africa|hCoV-19/South Africa/KRISP-K002209/2020|EPI ISL 515606|B.1.140|South Africa|2020-07-24	0.0007457942	Africa
Africa|hCoV-19/South Africa/KRISP-K000594/2020|EPI ISL 509247|B.1.140|South Africa|2020-07-02	Africa|hCoV-19/South Africa/KRISP-K002209/2020|EPI ISL 515606|B.1.140|South Africa|2020-07-24	0.0003697192	Africa
Africa|hCoV-19/South Africa/KRISP-K000595/2020|EPI ISL 509248|B.1.140|South Africa|2020-07-02	Africa|hCoV-19/South Africa/KRISP-K002209/2020|EPI ISL 515606|B.1.140|South Africa|2020-07-24	0.0003361016	Africa
Africa|hCoV-19/South Africa/KRISP-K000596/2020|EPI ISL 509249|B.1.1.206|South Africa|2020-07-02	Africa|hCoV-19/South Africa/KRISP-K002209/2020|EPI ISL 515606|B.1.140|South Africa|2020-07-24	0.0007735303	Africa
Africa|hCoV-19/South Africa/KRISP-K000597/2020|EPI ISL 509250|B.1.1.34|South Africa|2020-07-13	Africa|hCoV-19/South Africa/KRISP-K002209/2020|EPI ISL 515606|B.1.140|South Africa|2020-07-24	0.0006725197	Africa
Africa|hCoV-19/South Africa/KRISP-K000598/2020|EPI ISL 509251|B.1.1.206|South Africa|2020-07-03	Africa|hCoV-19/South Africa/KRISP-K002209/2020|EPI ISL 515606|B.1.140|South Africa|2020-07-24	0.0006388808	Africa
Africa|hCoV-19/South Africa/KRISP-K000599/2020|EPI ISL 509252|B.1.1.273|South Africa|2020-07-13	Africa|hCoV-19/South Africa/KRISP-K002209/2020|EPI ISL 515606|B.1.140|South Africa|2020-07-24	0.0006388808	Africa
Africa|hCoV-19/South Africa/KRISP-K000600/2020|EPI ISL 509253|B.1.1.206|South Africa|2020-07-01	Africa|hCoV-19/South Africa/KRISP-K002209/2020|EPI ISL 515606|B.1.140|South Africa|2020-07-24	0.0007734628	Africa
Africa|hCoV-19/South Africa/KRISP-K000601/2020|EPI ISL 509254|B.1.1.57|South Africa|2020-07-13	Africa|hCoV-19/South Africa/KRISP-K002209/2020|EPI ISL 515606|B.1.140|South Africa|2020-07-24	0.0006052433	Africa
Africa|hCoV-19/South Africa/KRISP-K000602/2020|EPI ISL 509255|B.1.1.206|South Africa|2020-07-01	Africa|hCoV-19/South Africa/KRISP-K002209/2020|EPI ISL 515606|B.1.140|South Africa|2020-07-24	0.0007398190	Africa
Africa|hCoV-19/South Africa/KRISP-K000603/2020|EPI ISL 509256|B.1.1.206|South Africa|2020-07-02	Africa|hCoV-19/South Africa/KRISP-K002209/2020|EPI ISL 515606|B.1.140|South Africa|2020-07-24	0.0007061600	Africa
Africa|hCoV-19/South Africa/KRISP-K000604/2020|EPI ISL 509257|C.1|South Africa|2020-07-01	Africa|hCoV-19/South Africa/KRISP-K002209/2020|EPI ISL 515606|B.1.140|South Africa|2020-07-24	0.0007734628	Africa
Africa|hCoV-19/South Africa/KRISP-K000606/2020|EPI ISL 509259|B.1.1.206|South Africa|2020-07-02	Africa|hCoV-19/South Africa/KRISP-K002209/2020|EPI ISL 515606|B.1.140|South Africa|2020-07-24	0.0008937316	Africa
Africa|hCoV-19/South Africa/KRISP-K000607/2020|EPI ISL 509260|B.1.1.57|South Africa|2020-07-13	Africa|hCoV-19/South Africa/KRISP-K002209/2020|EPI ISL 515606|B.1.140|South Africa|2020-07-24	0.0006725493	Africa
Africa|hCoV-19/South Africa/KRISP-K000608/2020|EPI ISL 509261|H.1|South Africa|2020-07-03	Africa|hCoV-19/South Africa/KRISP-K002209/2020|EPI ISL 515606|B.1.140|South Africa|2020-07-24	0.0006741903	Africa
Africa|hCoV-19/South Africa/KRISP-K000612/2020|EPI ISL 509264|B.1.1.206|South Africa|2020-07-01	Africa|hCoV-19/South Africa/KRISP-K002209/2020|EPI ISL 515606|B.1.140|South Africa|2020-07-24	0.0008408279	Africa
Africa|hCoV-19/South Africa/KRISP-K000613/2020|EPI ISL 509265|B.1.1.206|South Africa|2020-07-14	Africa|hCoV-19/South Africa/KRISP-K002209/2020|EPI ISL 515606|B.1.140|South Africa|2020-07-24	0.0008408109	Africa
Africa|hCoV-19/South Africa/KRISP-K000614/2020|EPI ISL 509266|B.1.1.206|South Africa|2020-07-02	Africa|hCoV-19/South Africa/KRISP-K002209/2020|EPI ISL 515606|B.1.140|South Africa|2020-07-24	0.0007398513	Africa
Africa|hCoV-19/South Africa/KRISP-K000615/2020|EPI ISL 509267|B.1.1.206|South Africa|2020-07-02	Africa|hCoV-19/South Africa/KRISP-K002209/2020|EPI ISL 515606|B.1.140|South Africa|2020-07-24	0.0008071431	Africa
Africa|hCoV-19/South Africa/KRISP-K000616/2020|EPI ISL 509268|B.1.1.206|South Africa|2020-07-01	Africa|hCoV-19/South Africa/KRISP-K002209/2020|EPI ISL 515606|B.1.140|South Africa|2020-07-24	0.0007118077	Africa
Africa|hCoV-19/South Africa/KRISP-K000617/2020|EPI ISL 509269|B.1.1.206|South Africa|2020-07-01	Africa|hCoV-19/South Africa/KRISP-K002209/2020|EPI ISL 515606|B.1.140|South Africa|2020-07-24	0.0007061908	Africa
Africa|hCoV-19/South Africa/KRISP-K000618/2020|EPI ISL 509270|B.1.1.206|South Africa|2020-07-03	Africa|hCoV-19/South Africa/KRISP-K002209/2020|EPI ISL 515606|B.1.140|South Africa|2020-07-24	0.0006725197	Africa
Africa|hCoV-19/South Africa/KRISP-K000620/2020|EPI ISL 509272|B.1.1.206|South Africa|2020-07-01	Africa|hCoV-19/South Africa/KRISP-K002209/2020|EPI ISL 515606|B.1.140|South Africa|2020-07-24	0.0007512101	Africa
Africa|hCoV-19/South Africa/KRISP-K000621/2020|EPI ISL 509273|B.1.140|South Africa|2020-07-02	Africa|hCoV-19/South Africa/KRISP-K002209/2020|EPI ISL 515606|B.1.140|South Africa|2020-07-24	0.0003388917	Africa
Africa|hCoV-19/South Africa/KRISP-K000622/2020|EPI ISL 509274|B.1.1|South Africa|2020-07-03	Africa|hCoV-19/South Africa/KRISP-K002209/2020|EPI ISL 515606|B.1.140|South Africa|2020-07-24	0.0005379489	Africa
Africa|hCoV-19/South Africa/KRISP-K000623/2020|EPI ISL 509275|B.1.1.206|South Africa|2020-07-04	Africa|hCoV-19/South Africa/KRISP-K002209/2020|EPI ISL 515606|B.1.140|South Africa|2020-07-24	0.0008071431	Africa
Africa|hCoV-19/South Africa/KRISP-K000624/2020|EPI ISL 509276|B.1.1.206|South Africa|2020-07-02	Africa|hCoV-19/South Africa/KRISP-K002209/2020|EPI ISL 515606|B.1.140|South Africa|2020-07-24	0.0007103321	Africa
Africa|hCoV-19/South Africa/KRISP-K000625/2020|EPI ISL 509277|B.1.1.206|South Africa|2020-07-11	Africa|hCoV-19/South Africa/KRISP-K002209/2020|EPI ISL 515606|B.1.140|South Africa|2020-07-24	0.0007809276	Africa
Africa|hCoV-19/South Africa/KRISP-K000626/2020|EPI ISL 509278|B.1.1.1|South Africa|2020-07-07	Africa|hCoV-19/South Africa/KRISP-K002209/2020|EPI ISL 515606|B.1.140|South Africa|2020-07-24	0.0007974055	Africa
Africa|hCoV-19/South Africa/KRISP-K000628/2020|EPI ISL 509279|B.1.1.206|South Africa|2020-07-12	Africa|hCoV-19/South Africa/KRISP-K002209/2020|EPI ISL 515606|B.1.140|South Africa|2020-07-24	0.0007061770	Africa
Africa|hCoV-19/South Africa/KRISP-K000629/2020|EPI ISL 509280|B.1.1|South Africa|2020-07-03	Africa|hCoV-19/South Africa/KRISP-K002209/2020|EPI ISL 515606|B.1.140|South Africa|2020-07-24	0.0006924950	Africa
Africa|hCoV-19/South Africa/KRISP-K000630/2020|EPI ISL 509281|B.1.1.206|South Africa|2020-07-03	Africa|hCoV-19/South Africa/KRISP-K002209/2020|EPI ISL 515606|B.1.140|South Africa|2020-07-24	0.0006725489	Africa
Africa|hCoV-19/South Africa/KRISP-K000631/2020|EPI ISL 509282|B.1.1.206|South Africa|2020-07-04	Africa|hCoV-19/South Africa/KRISP-K002209/2020|EPI ISL 515606|B.1.140|South Africa|2020-07-24	0.0007117112	Africa
Africa|hCoV-19/South Africa/KRISP-K000632/2020|EPI ISL 509283|B.1.1.206|South Africa|2020-07-02	Africa|hCoV-19/South Africa/KRISP-K002209/2020|EPI ISL 515606|B.1.140|South Africa|2020-07-24	0.0007061599	Africa
Africa|hCoV-19/South Africa/KRISP-K000633/2020|EPI ISL 509284|B.1.1.206|South Africa|2020-07-02	Africa|hCoV-19/South Africa/KRISP-K002209/2020|EPI ISL 515606|B.1.140|South Africa|2020-07-24	0.0006725197	Africa
Africa|hCoV-19/South Africa/KRISP-K000635/2020|EPI ISL 509285|B.1|South Africa|2020-07-07	Africa|hCoV-19/South Africa/KRISP-K002209/2020|EPI ISL 515606|B.1.140|South Africa|2020-07-24	0.0006052026	Africa
Africa|hCoV-19/South Africa/KRISP-K000637/2020|EPI ISL 509287|B.1.106|South Africa|2020-07-13	Africa|hCoV-19/South Africa/KRISP-K002209/2020|EPI ISL 515606|B.1.140|South Africa|2020-07-24	0.0005379000	Africa
Africa|hCoV-19/South Africa/KRISP-K000639/2020|EPI ISL 509288|C.1|South Africa|2020-07-13	Africa|hCoV-19/South Africa/KRISP-K002209/2020|EPI ISL 515606|B.1.140|South Africa|2020-07-24	0.0007447519	Africa
Africa|hCoV-19/South Africa/KRISP-K000640/2020|EPI ISL 509289|B.1.5.31|South Africa|2020-07-13	Africa|hCoV-19/South Africa/KRISP-K002209/2020|EPI ISL 515606|B.1.140|South Africa|2020-07-24	0.0005379127	Africa
Africa|hCoV-19/South Africa/KRISP-K000641/2020|EPI ISL 509290|B.1.1.34|South Africa|2020-07-13	Africa|hCoV-19/South Africa/KRISP-K002209/2020|EPI ISL 515606|B.1.140|South Africa|2020-07-24	0.0008072135	Africa
Africa|hCoV-19/South Africa/KRISP-K000643/2020|EPI ISL 509292|C.1|South Africa|2020-07-10	Africa|hCoV-19/South Africa/KRISP-K002209/2020|EPI ISL 515606|B.1.140|South Africa|2020-07-24	0.0007398190	Africa
Africa|hCoV-19/South Africa/KRISP-K000649/2020|EPI ISL 509293|B.1.5.19|South Africa|2020-07-13	Africa|hCoV-19/South Africa/KRISP-K002209/2020|EPI ISL 515606|B.1.140|South Africa|2020-07-24	0.0007061125	Africa
Africa|hCoV-19/South Africa/KRISP-K000650/2020|EPI ISL 509294|B.1.1.206|South Africa|2020-07-13	Africa|hCoV-19/South Africa/KRISP-K002209/2020|EPI ISL 515606|B.1.140|South Africa|2020-07-24	0.0007734108	Africa
Africa|hCoV-19/South Africa/KRISP-K000652/2020|EPI ISL 509296|B.1.1.273|South Africa|2020-07-13	Africa|hCoV-19/South Africa/KRISP-K002209/2020|EPI ISL 515606|B.1.140|South Africa|2020-07-24	0.0007734291	Africa
Africa|hCoV-19/South Africa/KRISP-K000655/2020|EPI ISL 509298|B.1.1.254|South Africa|2020-07-12	Africa|hCoV-19/South Africa/KRISP-K002209/2020|EPI ISL 515606|B.1.140|South Africa|2020-07-24	0.0006995542	Africa
Africa|hCoV-19/South Africa/KRISP-K000658/2020|EPI ISL 509299|C.1|South Africa|2020-07-13	Africa|hCoV-19/South Africa/KRISP-K002209/2020|EPI ISL 515606|B.1.140|South Africa|2020-07-24	0.0009086835	Africa
Africa|hCoV-19/South Africa/KRISP-K000659/2020|EPI ISL 509300|B.1.1.206|South Africa|2020-07-13	Africa|hCoV-19/South Africa/KRISP-K002209/2020|EPI ISL 515606|B.1.140|South Africa|2020-07-24	0.0007735929	Africa
Africa|hCoV-19/South Africa/KRISP-K001035/2020|EPI ISL 509301|H.1|South Africa|2020-07-17	Africa|hCoV-19/South Africa/KRISP-K002209/2020|EPI ISL 515606|B.1.140|South Africa|2020-07-24	0.0006388959	Africa
Africa|hCoV-19/South Africa/KRISP-K001037/2020|EPI ISL 509302|B.1.140|South Africa|2020-07-16	Africa|hCoV-19/South Africa/KRISP-K002209/2020|EPI ISL 515606|B.1.140|South Africa|2020-07-24	0.0003361016	Africa
Africa|hCoV-19/South Africa/KRISP-K001038/2020|EPI ISL 509303|B.1.1.273|South Africa|2020-07-16	Africa|hCoV-19/South Africa/KRISP-K002209/2020|EPI ISL 515606|B.1.140|South Africa|2020-07-24	0.0007734291	Africa
Africa|hCoV-19/South Africa/KRISP-K001041/2020|EPI ISL 509304|B.1.1.273|South Africa|2020-07-16	Africa|hCoV-19/South Africa/KRISP-K002209/2020|EPI ISL 515606|B.1.140|South Africa|2020-07-24	0.0008071270	Africa
Africa|hCoV-19/South Africa/KRISP-K001043/2020|EPI ISL 509305|B.1.5.16|South Africa|2020-07-02	Africa|hCoV-19/South Africa/KRISP-K002209/2020|EPI ISL 515606|B.1.140|South Africa|2020-07-24	0.0007734263	Africa
Africa|hCoV-19/South Africa/KRISP-K001044/2020|EPI ISL 509306|B.1.1|South Africa|2020-07-18	Africa|hCoV-19/South Africa/KRISP-K002209/2020|EPI ISL 515606|B.1.140|South Africa|2020-07-24	0.0005716071	Africa
Africa|hCoV-19/South Africa/KRISP-K001045/2020|EPI ISL 509307|C.2|South Africa|2020-07-18	Africa|hCoV-19/South Africa/KRISP-K002209/2020|EPI ISL 515606|B.1.140|South Africa|2020-07-24	0.0008071431	Africa
Africa|hCoV-19/South Africa/KRISP-K001049/2020|EPI ISL 509308|B.1.1.34|South Africa|2020-07-16	Africa|hCoV-19/South Africa/KRISP-K002209/2020|EPI ISL 515606|B.1.140|South Africa|2020-07-24	0.0008071460	Africa
Africa|hCoV-19/South Africa/KRISP-K001051/2020|EPI ISL 509309|B.1.1.206|South Africa|2020-07-14	Africa|hCoV-19/South Africa/KRISP-K002209/2020|EPI ISL 515606|B.1.140|South Africa|2020-07-24	0.0008071944	Africa
Africa|hCoV-19/South Africa/KRISP-K001052/2020|EPI ISL 509310|B.1.1.206|South Africa|2020-07-14	Africa|hCoV-19/South Africa/KRISP-K002209/2020|EPI ISL 515606|B.1.140|South Africa|2020-07-24	0.0007398190	Africa
Africa|hCoV-19/South Africa/KRISP-K001053/2020|EPI ISL 509311|B.1.1.206|South Africa|2020-07-03	Africa|hCoV-19/South Africa/KRISP-K002209/2020|EPI ISL 515606|B.1.140|South Africa|2020-07-24	0.0006743174	Africa
Africa|hCoV-19/South Africa/KRISP-K001055/2020|EPI ISL 509313|B.1.1.62|South Africa|2020-07-13	Africa|hCoV-19/South Africa/KRISP-K002209/2020|EPI ISL 515606|B.1.140|South Africa|2020-07-24	0.0007062382	Africa
Africa|hCoV-19/South Africa/KRISP-K001057/2020|EPI ISL 509314|B.1.1.254|South Africa|2020-07-03	Africa|hCoV-19/South Africa/KRISP-K002209/2020|EPI ISL 515606|B.1.140|South Africa|2020-07-24	0.0006388530	Africa
Africa|hCoV-19/South Africa/KRISP-K001059/2020|EPI ISL 509316|B.1.1|South Africa|2020-07-01	Africa|hCoV-19/South Africa/KRISP-K002209/2020|EPI ISL 515606|B.1.140|South Africa|2020-07-24	0.0007734811	Africa
Africa|hCoV-19/South Africa/KRISP-K001061/2020|EPI ISL 509317|B.1.1.206|South Africa|2020-07-04	Africa|hCoV-19/South Africa/KRISP-K002209/2020|EPI ISL 515606|B.1.140|South Africa|2020-07-24	0.0006388680	Africa
Africa|hCoV-19/South Africa/KRISP-K001062/2020|EPI ISL 509318|B.1.1.206|South Africa|2020-07-03	Africa|hCoV-19/South Africa/KRISP-K002209/2020|EPI ISL 515606|B.1.140|South Africa|2020-07-24	0.0006725197	Africa
Africa|hCoV-19/South Africa/KRISP-K001063/2020|EPI ISL 509319|B.1.5|South Africa|2020-07-03	Africa|hCoV-19/South Africa/KRISP-K002209/2020|EPI ISL 515606|B.1.140|South Africa|2020-07-24	0.0006388680	Africa
Africa|hCoV-19/South Africa/KRISP-K001064/2020|EPI ISL 509320|B.1.1.273|South Africa|2020-07-03	Africa|hCoV-19/South Africa/KRISP-K002209/2020|EPI ISL 515606|B.1.140|South Africa|2020-07-24	0.0006389087	Africa
Africa|hCoV-19/South Africa/KRISP-K001065/2020|EPI ISL 509321|B.1.1|South Africa|2020-07-03	Africa|hCoV-19/South Africa/KRISP-K002209/2020|EPI ISL 515606|B.1.140|South Africa|2020-07-24	0.0006052575	Africa
Africa|hCoV-19/South Africa/KRISP-K001067/2020|EPI ISL 509323|B.1.1.206|South Africa|2020-07-02	Africa|hCoV-19/South Africa/KRISP-K002209/2020|EPI ISL 515606|B.1.140|South Africa|2020-07-24	0.0007398661	Africa
Africa|hCoV-19/South Africa/KRISP-K001068/2020|EPI ISL 509324|C.1|South Africa|2020-07-14	Africa|hCoV-19/South Africa/KRISP-K002209/2020|EPI ISL 515606|B.1.140|South Africa|2020-07-24	0.0008071079	Africa
Africa|hCoV-19/South Africa/KRISP-K001071/2020|EPI ISL 509325|B.1.1.273|South Africa|2020-07-18	Africa|hCoV-19/South Africa/KRISP-K002209/2020|EPI ISL 515606|B.1.140|South Africa|2020-07-24	0.0007061766	Africa
Africa|hCoV-19/South Africa/KRISP-K001072/2020|EPI ISL 509326|B.1.1.206|South Africa|2020-07-14	Africa|hCoV-19/South Africa/KRISP-K002209/2020|EPI ISL 515606|B.1.140|South Africa|2020-07-24	0.0006388530	Africa
Africa|hCoV-19/South Africa/KRISP-K001073/2020|EPI ISL 509327|B.1.1|South Africa|2020-07-14	Africa|hCoV-19/South Africa/KRISP-K002209/2020|EPI ISL 515606|B.1.140|South Africa|2020-07-24	0.0007398190	Africa
Africa|hCoV-19/South Africa/KRISP-K001074/2020|EPI ISL 509328|C.1|South Africa|2020-07-14	Africa|hCoV-19/South Africa/KRISP-K002209/2020|EPI ISL 515606|B.1.140|South Africa|2020-07-24	0.0008407911	Africa
Africa|hCoV-19/South Africa/KRISP-K001075/2020|EPI ISL 509329|C.1|South Africa|2020-07-02	Africa|hCoV-19/South Africa/KRISP-K002209/2020|EPI ISL 515606|B.1.140|South Africa|2020-07-24	0.0008071079	Africa
Africa|hCoV-19/South Africa/KRISP-K001076/2020|EPI ISL 509330|B.1.1|South Africa|2020-07-04	Africa|hCoV-19/South Africa/KRISP-K002209/2020|EPI ISL 515606|B.1.140|South Africa|2020-07-24	0.0006052169	Africa
Africa|hCoV-19/South Africa/KRISP-K001077/2020|EPI ISL 509331|B.1.1|South Africa|2020-07-03	Africa|hCoV-19/South Africa/KRISP-K002209/2020|EPI ISL 515606|B.1.140|South Africa|2020-07-24	0.0006725355	Africa
Africa|hCoV-19/South Africa/KRISP-K001078/2020|EPI ISL 509332|H.1|South Africa|2020-07-03	Africa|hCoV-19/South Africa/KRISP-K002209/2020|EPI ISL 515606|B.1.140|South Africa|2020-07-24	0.0006388959	Africa
Africa|hCoV-19/South Africa/KRISP-K001079/2020|EPI ISL 509333|B.1.1.273|South Africa|2020-07-03	Africa|hCoV-19/South Africa/KRISP-K002209/2020|EPI ISL 515606|B.1.140|South Africa|2020-07-24	0.0007734291	Africa
Africa|hCoV-19/South Africa/KRISP-K001080/2020|EPI ISL 509334|B.1.1|South Africa|2020-07-01	Africa|hCoV-19/South Africa/KRISP-K002209/2020|EPI ISL 515606|B.1.140|South Africa|2020-07-24	0.0006388680	Africa
Africa|hCoV-19/South Africa/KRISP-K001082/2020|EPI ISL 509335|B.1.1.40|South Africa|2020-07-18	Africa|hCoV-19/South Africa/KRISP-K002209/2020|EPI ISL 515606|B.1.140|South Africa|2020-07-24	0.0007734628	Africa
Africa|hCoV-19/South Africa/KRISP-K001084/2020|EPI ISL 509337|C.1|South Africa|2020-07-03	Africa|hCoV-19/South Africa/KRISP-K002209/2020|EPI ISL 515606|B.1.140|South Africa|2020-07-24	0.0008744023	Africa
Africa|hCoV-19/South Africa/KRISP-K001085/2020|EPI ISL 509338|C.1|South Africa|2020-07-13	Africa|hCoV-19/South Africa/KRISP-K002209/2020|EPI ISL 515606|B.1.140|South Africa|2020-07-24	0.0007734628	Africa
Africa|hCoV-19/South Africa/KRISP-K001087/2020|EPI ISL 509339|B.1.1.56|South Africa|2020-07-13	Africa|hCoV-19/South Africa/KRISP-K002209/2020|EPI ISL 515606|B.1.140|South Africa|2020-07-24	0.0007735302	Africa
Africa|hCoV-19/South Africa/KRISP-K001088/2020|EPI ISL 509340|B.1.1.99|South Africa|2020-07-13	Africa|hCoV-19/South Africa/KRISP-K002209/2020|EPI ISL 515606|B.1.140|South Africa|2020-07-24	0.0005715822	Africa
Africa|hCoV-19/South Africa/KRISP-K001091/2020|EPI ISL 509342|B.1.1.206|South Africa|2020-07-10	Africa|hCoV-19/South Africa/KRISP-K002209/2020|EPI ISL 515606|B.1.140|South Africa|2020-07-24	0.0007398190	Africa
Africa|hCoV-19/South Africa/KRISP-K001096/2020|EPI ISL 509345|B.1.1.206|South Africa|2020-07-13	Africa|hCoV-19/South Africa/KRISP-K002209/2020|EPI ISL 515606|B.1.140|South Africa|2020-07-24	0.0007734783	Africa
Africa|hCoV-19/South Africa/KRISP-K001097/2020|EPI ISL 509346|B.1.1|South Africa|2020-07-13	Africa|hCoV-19/South Africa/KRISP-K002209/2020|EPI ISL 515606|B.1.140|South Africa|2020-07-24	0.0008071460	Africa
Africa|hCoV-19/South Africa/KRISP-K001098/2020|EPI ISL 509347|B.1.1|South Africa|2020-07-10	Africa|hCoV-19/South Africa/KRISP-K002209/2020|EPI ISL 515606|B.1.140|South Africa|2020-07-24	0.0006052312	Africa
Africa|hCoV-19/South Africa/KRISP-K001099/2020|EPI ISL 509348|B.1.1.62|South Africa|2020-07-13	Africa|hCoV-19/South Africa/KRISP-K002209/2020|EPI ISL 515606|B.1.140|South Africa|2020-07-24	0.0006725490	Africa
Africa|hCoV-19/South Africa/KRISP-K001101/2020|EPI ISL 509350|C.1|South Africa|2020-07-10	Africa|hCoV-19/South Africa/KRISP-K002209/2020|EPI ISL 515606|B.1.140|South Africa|2020-07-24	0.0007734965	Africa
Africa|hCoV-19/South Africa/KRISP-K001103/2020|EPI ISL 509352|B.1.1.206|South Africa|2020-07-13	Africa|hCoV-19/South Africa/KRISP-K002209/2020|EPI ISL 515606|B.1.140|South Africa|2020-07-24	0.0007061600	Africa
Africa|hCoV-19/South Africa/KRISP-K001104/2020|EPI ISL 509353|C.1|South Africa|2020-07-13	Africa|hCoV-19/South Africa/KRISP-K002209/2020|EPI ISL 515606|B.1.140|South Africa|2020-07-24	0.0007734445	Africa
Africa|hCoV-19/South Africa/KRISP-K001105/2020|EPI ISL 509354|B.1.1.206|South Africa|2020-07-10	Africa|hCoV-19/South Africa/KRISP-K002209/2020|EPI ISL 515606|B.1.140|South Africa|2020-07-24	0.0007061766	Africa
Africa|hCoV-19/South Africa/KRISP-K001109/2020|EPI ISL 509356|B.1.1.34|South Africa|2020-07-16	Africa|hCoV-19/South Africa/KRISP-K002209/2020|EPI ISL 515606|B.1.140|South Africa|2020-07-24	0.0006725197	Africa
Africa|hCoV-19/South Africa/KRISP-K001110/2020|EPI ISL 509357|C.1|South Africa|2020-07-17	Africa|hCoV-19/South Africa/KRISP-K002209/2020|EPI ISL 515606|B.1.140|South Africa|2020-07-24	0.0008071431	Africa
Africa|hCoV-19/South Africa/KRISP-K001112/2020|EPI ISL 509358|B.1.5|South Africa|2020-07-17	Africa|hCoV-19/South Africa/KRISP-K002209/2020|EPI ISL 515606|B.1.140|South Africa|2020-07-24	0.0005715936	Africa
Africa|hCoV-19/South Africa/KRISP-K001113/2020|EPI ISL 509359|B.1|South Africa|2020-07-14	Africa|hCoV-19/South Africa/KRISP-K002209/2020|EPI ISL 515606|B.1.140|South Africa|2020-07-24	0.0005785958	Africa
Africa|hCoV-19/South Africa/KRISP-K001114/2020|EPI ISL 509360|B.1.1|South Africa|2020-07-17	Africa|hCoV-19/South Africa/KRISP-K002209/2020|EPI ISL 515606|B.1.140|South Africa|2020-07-24	0.0005715821	Africa
Africa|hCoV-19/South Africa/KRISP-K001115/2020|EPI ISL 509361|B.1|South Africa|2020-07-14	Africa|hCoV-19/South Africa/KRISP-K002209/2020|EPI ISL 515606|B.1.140|South Africa|2020-07-24	0.0006725332	Africa
Africa|hCoV-19/South Africa/KRISP-K001116/2020|EPI ISL 509362|C.1|South Africa|2020-07-16	Africa|hCoV-19/South Africa/KRISP-K002209/2020|EPI ISL 515606|B.1.140|South Africa|2020-07-24	0.0008408277	Africa
Africa|hCoV-19/South Africa/KRISP-K001117/2020|EPI ISL 509363|H.1|South Africa|2020-07-17	Africa|hCoV-19/South Africa/KRISP-K002209/2020|EPI ISL 515606|B.1.140|South Africa|2020-07-24	0.0007062074	Africa
Africa|hCoV-19/South Africa/KRISP-K001118/2020|EPI ISL 509364|B.1.1.206|South Africa|2020-07-16	Africa|hCoV-19/South Africa/KRISP-K002209/2020|EPI ISL 515606|B.1.140|South Africa|2020-07-24	0.0006725197	Africa
Africa|hCoV-19/South Africa/KRISP-K001121/2020|EPI ISL 509365|B.1.1.273|South Africa|2020-07-16	Africa|hCoV-19/South Africa/KRISP-K002209/2020|EPI ISL 515606|B.1.140|South Africa|2020-07-24	0.0007061625	Africa
Africa|hCoV-19/South Africa/KRISP-K001122/2020|EPI ISL 515801|B.1.106|South Africa|2020-07-16	Africa|hCoV-19/South Africa/KRISP-K002209/2020|EPI ISL 515606|B.1.140|South Africa|2020-07-24	0.0005715303	Africa
Africa|hCoV-19/South Africa/KRISP-K001123/2020|EPI ISL 509366|B.1.1.34|South Africa|2020-07-15	Africa|hCoV-19/South Africa/KRISP-K002209/2020|EPI ISL 515606|B.1.140|South Africa|2020-07-24	0.0006725197	Africa
Africa|hCoV-19/South Africa/KRISP-K001124/2020|EPI ISL 509367|B.1.1.40|South Africa|2020-07-16	Africa|hCoV-19/South Africa/KRISP-K002209/2020|EPI ISL 515606|B.1.140|South Africa|2020-07-24	0.0008071079	Africa
Africa|hCoV-19/South Africa/KRISP-K001125/2020|EPI ISL 509368|B.1.1.117|South Africa|2020-07-16	Africa|hCoV-19/South Africa/KRISP-K002209/2020|EPI ISL 515606|B.1.140|South Africa|2020-07-24	0.0006725063	Africa
Africa|hCoV-19/South Africa/KRISP-K001126/2020|EPI ISL 509369|B.1.5|South Africa|2020-07-16	Africa|hCoV-19/South Africa/KRISP-K002209/2020|EPI ISL 515606|B.1.140|South Africa|2020-07-24	0.0006388228	Africa
Africa|hCoV-19/South Africa/KRISP-K001128/2020|EPI ISL 509371|B.1.1.273|South Africa|2020-07-16	Africa|hCoV-19/South Africa/KRISP-K002209/2020|EPI ISL 515606|B.1.140|South Africa|2020-07-24	0.0006477747	Africa
Africa|hCoV-19/South Africa/KRISP-K001317/2020|EPI ISL 515802|B.1.1.62|South Africa|2020-07-17	Africa|hCoV-19/South Africa/KRISP-K002209/2020|EPI ISL 515606|B.1.140|South Africa|2020-07-24	0.0007061906	Africa
Africa|hCoV-19/South Africa/KRISP-K001318/2020|EPI ISL 515803|B.1.1|South Africa|2020-07-18	Africa|hCoV-19/South Africa/KRISP-K002209/2020|EPI ISL 515606|B.1.140|South Africa|2020-07-24	0.0007061907	Africa
Africa|hCoV-19/South Africa/KRISP-K001319/2020|EPI ISL 515804|B.1.1.40|South Africa|2020-07-18	Africa|hCoV-19/South Africa/KRISP-K002209/2020|EPI ISL 515606|B.1.140|South Africa|2020-07-24	0.0006725197	Africa
Africa|hCoV-19/South Africa/KRISP-K001320/2020|EPI ISL 515805|C.6|South Africa|2020-07-18	Africa|hCoV-19/South Africa/KRISP-K002209/2020|EPI ISL 515606|B.1.140|South Africa|2020-07-24	0.0009757609	Africa
Africa|hCoV-19/South Africa/KRISP-K001321/2020|EPI ISL 515806|B.1.5.31|South Africa|2020-07-18	Africa|hCoV-19/South Africa/KRISP-K002209/2020|EPI ISL 515606|B.1.140|South Africa|2020-07-24	0.0006388379	Africa
Africa|hCoV-19/South Africa/KRISP-K001322/2020|EPI ISL 515807|B.1.1.57|South Africa|2020-07-18	Africa|hCoV-19/South Africa/KRISP-K002209/2020|EPI ISL 515606|B.1.140|South Africa|2020-07-24	0.0007061766	Africa
Africa|hCoV-19/South Africa/KRISP-K001323/2020|EPI ISL 515808|B.1|South Africa|2020-07-18	Africa|hCoV-19/South Africa/KRISP-K002209/2020|EPI ISL 515606|B.1.140|South Africa|2020-07-24	0.0006052433	Africa
Africa|hCoV-19/South Africa/KRISP-K001324/2020|EPI ISL 515809|B.1.5.16|South Africa|2020-07-18	Africa|hCoV-19/South Africa/KRISP-K002209/2020|EPI ISL 515606|B.1.140|South Africa|2020-07-24	0.0007397841	Africa
Africa|hCoV-19/South Africa/KRISP-K001325/2020|EPI ISL 515810|H.1|South Africa|2020-07-18	Africa|hCoV-19/South Africa/KRISP-K002209/2020|EPI ISL 515606|B.1.140|South Africa|2020-07-24	0.0007061766	Africa
Africa|hCoV-19/South Africa/KRISP-K001326/2020|EPI ISL 515811|B.1.1.34|South Africa|2020-07-18	Africa|hCoV-19/South Africa/KRISP-K002209/2020|EPI ISL 515606|B.1.140|South Africa|2020-07-24	0.0007061600	Africa
Africa|hCoV-19/South Africa/KRISP-K001327/2020|EPI ISL 515812|B.1.5.16|South Africa|2020-07-18	Africa|hCoV-19/South Africa/KRISP-K002209/2020|EPI ISL 515606|B.1.140|South Africa|2020-07-24	0.0006052290	Africa
Africa|hCoV-19/South Africa/KRISP-K001328/2020|EPI ISL 515813|B.1.1.34|South Africa|2020-07-18	Africa|hCoV-19/South Africa/KRISP-K002209/2020|EPI ISL 515606|B.1.140|South Africa|2020-07-24	0.0008071783	Africa
Africa|hCoV-19/South Africa/KRISP-K001329/2020|EPI ISL 515814|B.1.1.206|South Africa|2020-07-18	Africa|hCoV-19/South Africa/KRISP-K002209/2020|EPI ISL 515606|B.1.140|South Africa|2020-07-24	0.0007734446	Africa
Africa|hCoV-19/South Africa/KRISP-K001330/2020|EPI ISL 515815|B.1.1.206|South Africa|2020-07-18	Africa|hCoV-19/South Africa/KRISP-K002209/2020|EPI ISL 515606|B.1.140|South Africa|2020-07-24	0.0007061600	Africa
Africa|hCoV-19/South Africa/KRISP-K001331/2020|EPI ISL 515816|B.1.1.206|South Africa|2020-07-19	Africa|hCoV-19/South Africa/KRISP-K002209/2020|EPI ISL 515606|B.1.140|South Africa|2020-07-24	0.0007061766	Africa
Africa|hCoV-19/South Africa/KRISP-K001332/2020|EPI ISL 515817|B.1.1.62|South Africa|2020-07-19	Africa|hCoV-19/South Africa/KRISP-K002209/2020|EPI ISL 515606|B.1.140|South Africa|2020-07-24	0.0007398338	Africa
Africa|hCoV-19/South Africa/KRISP-K001333/2020|EPI ISL 515818|B.1.1.206|South Africa|2020-07-19	Africa|hCoV-19/South Africa/KRISP-K002209/2020|EPI ISL 515606|B.1.140|South Africa|2020-07-24	0.0007061625	Africa
Africa|hCoV-19/South Africa/KRISP-K001334/2020|EPI ISL 515819|B.1.1.206|South Africa|2020-07-19	Africa|hCoV-19/South Africa/KRISP-K002209/2020|EPI ISL 515606|B.1.140|South Africa|2020-07-24	0.0007398513	Africa
Africa|hCoV-19/South Africa/KRISP-K001335/2020|EPI ISL 515820|B.1.1.206|South Africa|2020-07-19	Africa|hCoV-19/South Africa/KRISP-K002209/2020|EPI ISL 515606|B.1.140|South Africa|2020-07-24	0.0008408278	Africa
Africa|hCoV-19/South Africa/KRISP-K001336/2020|EPI ISL 515821|B.1.1.62|South Africa|2020-07-19	Africa|hCoV-19/South Africa/KRISP-K002209/2020|EPI ISL 515606|B.1.140|South Africa|2020-07-24	0.0006389086	Africa
Africa|hCoV-19/South Africa/KRISP-K001337/2020|EPI ISL 515822|B.1.1.206|South Africa|2020-07-19	Africa|hCoV-19/South Africa/KRISP-K002209/2020|EPI ISL 515606|B.1.140|South Africa|2020-07-24	0.0007398661	Africa
Africa|hCoV-19/South Africa/KRISP-K001338/2020|EPI ISL 515823|B.1.5.16|South Africa|2020-07-18	Africa|hCoV-19/South Africa/KRISP-K002209/2020|EPI ISL 515606|B.1.140|South Africa|2020-07-24	0.0006052290	Africa
Africa|hCoV-19/South Africa/KRISP-K001339/2020|EPI ISL 515824|B.1.1.57|South Africa|2020-07-10	Africa|hCoV-19/South Africa/KRISP-K002209/2020|EPI ISL 515606|B.1.140|South Africa|2020-07-24	0.0007415043	Africa
Africa|hCoV-19/South Africa/KRISP-K001340/2020|EPI ISL 515825|B.1.1.206|South Africa|2020-07-10	Africa|hCoV-19/South Africa/KRISP-K002209/2020|EPI ISL 515606|B.1.140|South Africa|2020-07-24	0.0007734967	Africa
Africa|hCoV-19/South Africa/KRISP-K001341/2020|EPI ISL 515826|B.1.1.56|South Africa|2020-07-10	Africa|hCoV-19/South Africa/KRISP-K002209/2020|EPI ISL 515606|B.1.140|South Africa|2020-07-24	0.0007398338	Africa
Africa|hCoV-19/South Africa/KRISP-K001344/2020|EPI ISL 515829|B.1.1.254|South Africa|2020-07-13	Africa|hCoV-19/South Africa/KRISP-K002209/2020|EPI ISL 515606|B.1.140|South Africa|2020-07-24	0.0006725063	Africa
Africa|hCoV-19/South Africa/KRISP-K001345/2020|EPI ISL 515830|B.1.106|South Africa|2020-07-13	Africa|hCoV-19/South Africa/KRISP-K002209/2020|EPI ISL 515606|B.1.140|South Africa|2020-07-24	0.0006724880	Africa
Africa|hCoV-19/South Africa/KRISP-K001346/2020|EPI ISL 515831|H.1|South Africa|2020-07-13	Africa|hCoV-19/South Africa/KRISP-K002209/2020|EPI ISL 515606|B.1.140|South Africa|2020-07-24	0.0006725356	Africa
Africa|hCoV-19/South Africa/KRISP-K001347/2020|EPI ISL 515832|H.1|South Africa|2020-07-01	Africa|hCoV-19/South Africa/KRISP-K002209/2020|EPI ISL 515606|B.1.140|South Africa|2020-07-24	0.0006052312	Africa
Africa|hCoV-19/South Africa/KRISP-K001348/2020|EPI ISL 515833|B.1.5|South Africa|2020-07-01	Africa|hCoV-19/South Africa/KRISP-K002209/2020|EPI ISL 515606|B.1.140|South Africa|2020-07-24	0.0006052432	Africa
Africa|hCoV-19/South Africa/KRISP-K001349/2020|EPI ISL 515834|B.1.5|South Africa|2020-07-01	Africa|hCoV-19/South Africa/KRISP-K002209/2020|EPI ISL 515606|B.1.140|South Africa|2020-07-24	0.0006780432	Africa
Africa|hCoV-19/South Africa/KRISP-K001350/2020|EPI ISL 515835|B.1.1.273|South Africa|2020-06-30	Africa|hCoV-19/South Africa/KRISP-K002209/2020|EPI ISL 515606|B.1.140|South Africa|2020-07-24	0.0007061627	Africa
Africa|hCoV-19/South Africa/KRISP-K001351/2020|EPI ISL 515836|B.1.1.206|South Africa|2020-07-01	Africa|hCoV-19/South Africa/KRISP-K002209/2020|EPI ISL 515606|B.1.140|South Africa|2020-07-24	0.0008408278	Africa
Africa|hCoV-19/South Africa/KRISP-K001352/2020|EPI ISL 515837|B.1.1|South Africa|2020-06-24	Africa|hCoV-19/South Africa/KRISP-K002209/2020|EPI ISL 515606|B.1.140|South Africa|2020-07-24	0.0006388530	Africa
Africa|hCoV-19/South Africa/KRISP-K001353/2020|EPI ISL 515838|B.1.1.1|South Africa|2020-07-01	Africa|hCoV-19/South Africa/KRISP-K002209/2020|EPI ISL 515606|B.1.140|South Africa|2020-07-24	0.0008744403	Africa
Africa|hCoV-19/South Africa/KRISP-K001354/2020|EPI ISL 515839|B.1.1.273|South Africa|2020-07-01	Africa|hCoV-19/South Africa/KRISP-K002209/2020|EPI ISL 515606|B.1.140|South Africa|2020-07-24	0.0007398364	Africa
Africa|hCoV-19/South Africa/KRISP-K001355/2020|EPI ISL 515840|B.1.1.273|South Africa|2020-07-17	Africa|hCoV-19/South Africa/KRISP-K002209/2020|EPI ISL 515606|B.1.140|South Africa|2020-07-24	0.0006725221	Africa
Africa|hCoV-19/South Africa/KRISP-K001356/2020|EPI ISL 515841|B.1.1.34|South Africa|2020-07-16	Africa|hCoV-19/South Africa/KRISP-K002209/2020|EPI ISL 515606|B.1.140|South Africa|2020-07-24	0.0006388808	Africa
Africa|hCoV-19/South Africa/KRISP-K001357/2020|EPI ISL 515842|C.1|South Africa|2020-07-16	Africa|hCoV-19/South Africa/KRISP-K002209/2020|EPI ISL 515606|B.1.140|South Africa|2020-07-24	0.0009754816	Africa
Africa|hCoV-19/South Africa/KRISP-K001358/2020|EPI ISL 515843|H.1|South Africa|2020-07-15	Africa|hCoV-19/South Africa/KRISP-K002209/2020|EPI ISL 515606|B.1.140|South Africa|2020-07-24	0.0006725649	Africa
Africa|hCoV-19/South Africa/KRISP-K001359/2020|EPI ISL 515844|B.1.1.273|South Africa|2020-07-16	Africa|hCoV-19/South Africa/KRISP-K002209/2020|EPI ISL 515606|B.1.140|South Africa|2020-07-24	0.0008070727	Africa
Africa|hCoV-19/South Africa/KRISP-K001360/2020|EPI ISL 515845|B.1.1.206|South Africa|2020-07-16	Africa|hCoV-19/South Africa/KRISP-K002209/2020|EPI ISL 515606|B.1.140|South Africa|2020-07-24	0.0008071783	Africa
Africa|hCoV-19/South Africa/KRISP-K001361/2020|EPI ISL 515846|C.1|South Africa|2020-07-16	Africa|hCoV-19/South Africa/KRISP-K002209/2020|EPI ISL 515606|B.1.140|South Africa|2020-07-24	0.0009082313	Africa
Africa|hCoV-19/South Africa/KRISP-K001362/2020|EPI ISL 515847|B.1.1|South Africa|2020-07-15	Africa|hCoV-19/South Africa/KRISP-K002209/2020|EPI ISL 515606|B.1.140|South Africa|2020-07-24	0.0006388959	Africa
Africa|hCoV-19/South Africa/KRISP-K001363/2020|EPI ISL 515848|H.1|South Africa|2020-07-17	Africa|hCoV-19/South Africa/KRISP-K002209/2020|EPI ISL 515606|B.1.140|South Africa|2020-07-24	0.0006725356	Africa
Africa|hCoV-19/South Africa/KRISP-K001364/2020|EPI ISL 515849|B.1.1.273|South Africa|2020-07-16	Africa|hCoV-19/South Africa/KRISP-K002209/2020|EPI ISL 515606|B.1.140|South Africa|2020-07-24	0.0006388530	Africa
Africa|hCoV-19/South Africa/KRISP-K001365/2020|EPI ISL 515850|B.1.1.273|South Africa|2020-07-16	Africa|hCoV-19/South Africa/KRISP-K002209/2020|EPI ISL 515606|B.1.140|South Africa|2020-07-24	0.0007398513	Africa
Africa|hCoV-19/South Africa/KRISP-K001366/2020|EPI ISL 515851|B.1.140|South Africa|2020-07-16	Africa|hCoV-19/South Africa/KRISP-K002209/2020|EPI ISL 515606|B.1.140|South Africa|2020-07-24	0.0004033478	Africa
Africa|hCoV-19/South Africa/KRISP-K001367/2020|EPI ISL 515852|B.1.1.273|South Africa|2020-07-16	Africa|hCoV-19/South Africa/KRISP-K002209/2020|EPI ISL 515606|B.1.140|South Africa|2020-07-24	0.0006388530	Africa
Africa|hCoV-19/South Africa/KRISP-K001368/2020|EPI ISL 515853|B.1.1.273|South Africa|2020-07-15	Africa|hCoV-19/South Africa/KRISP-K002209/2020|EPI ISL 515606|B.1.140|South Africa|2020-07-24	0.0007397868	Africa
Africa|hCoV-19/South Africa/KRISP-K001370/2020|EPI ISL 515855|H.1|South Africa|2020-07-15	Africa|hCoV-19/South Africa/KRISP-K002209/2020|EPI ISL 515606|B.1.140|South Africa|2020-07-24	0.0006413260	Africa
Africa|hCoV-19/South Africa/KRISP-K001372/2020|EPI ISL 515857|B.1.1.52|South Africa|2020-07-15	Africa|hCoV-19/South Africa/KRISP-K002209/2020|EPI ISL 515606|B.1.140|South Africa|2020-07-24	0.0006738793	Africa
Africa|hCoV-19/South Africa/KRISP-K001373/2020|EPI ISL 515858|B.1.1.273|South Africa|2020-07-17	Africa|hCoV-19/South Africa/KRISP-K002209/2020|EPI ISL 515606|B.1.140|South Africa|2020-07-24	0.0007398191	Africa
Africa|hCoV-19/South Africa/KRISP-K001374/2020|EPI ISL 515859|B.1.1.273|South Africa|2020-07-16	Africa|hCoV-19/South Africa/KRISP-K002209/2020|EPI ISL 515606|B.1.140|South Africa|2020-07-24	0.0007398539	Africa
Africa|hCoV-19/South Africa/KRISP-K001375/2020|EPI ISL 515860|B.1.1.273|South Africa|2020-07-16	Africa|hCoV-19/South Africa/KRISP-K002209/2020|EPI ISL 515606|B.1.140|South Africa|2020-07-24	0.0007734291	Africa
Africa|hCoV-19/South Africa/KRISP-K001377/2020|EPI ISL 515862|B.1.1.206|South Africa|2020-07-16	Africa|hCoV-19/South Africa/KRISP-K002209/2020|EPI ISL 515606|B.1.140|South Africa|2020-07-24	0.0006725197	Africa
Africa|hCoV-19/South Africa/KRISP-K001378/2020|EPI ISL 515863|B.1.1.117|South Africa|2020-07-17	Africa|hCoV-19/South Africa/KRISP-K002209/2020|EPI ISL 515606|B.1.140|South Africa|2020-07-24	0.0006052169	Africa
Africa|hCoV-19/South Africa/KRISP-K001379/2020|EPI ISL 515864|B.1.1.206|South Africa|2020-07-09	Africa|hCoV-19/South Africa/KRISP-K002209/2020|EPI ISL 515606|B.1.140|South Africa|2020-07-24	0.0007061599	Africa
Africa|hCoV-19/South Africa/KRISP-K001380/2020|EPI ISL 515865|B.1.1.206|South Africa|2020-07-19	Africa|hCoV-19/South Africa/KRISP-K002209/2020|EPI ISL 515606|B.1.140|South Africa|2020-07-24	0.0007398190	Africa
Africa|hCoV-19/South Africa/KRISP-K001381/2020|EPI ISL 515866|C.1|South Africa|2020-07-19	Africa|hCoV-19/South Africa/KRISP-K002209/2020|EPI ISL 515606|B.1.140|South Africa|2020-07-24	0.0010091631	Africa
Africa|hCoV-19/South Africa/KRISP-K001383/2020|EPI ISL 515867|B.1.1.206|South Africa|2020-07-17	Africa|hCoV-19/South Africa/KRISP-K002209/2020|EPI ISL 515606|B.1.140|South Africa|2020-07-24	0.0008745342	Africa
Africa|hCoV-19/South Africa/KRISP-K001384/2020|EPI ISL 515868|B.1.1.206|South Africa|2020-07-17	Africa|hCoV-19/South Africa/KRISP-K002209/2020|EPI ISL 515606|B.1.140|South Africa|2020-07-24	0.0008071431	Africa
Africa|hCoV-19/South Africa/KRISP-K001385/2020|EPI ISL 515869|B.1.1.206|South Africa|2020-07-09	Africa|hCoV-19/South Africa/KRISP-K002209/2020|EPI ISL 515606|B.1.140|South Africa|2020-07-24	0.0006725197	Africa
Africa|hCoV-19/South Africa/KRISP-K001386/2020|EPI ISL 515870|C.1|South Africa|2020-07-17	Africa|hCoV-19/South Africa/KRISP-K002209/2020|EPI ISL 515606|B.1.140|South Africa|2020-07-24	0.0009081703	Africa
Africa|hCoV-19/South Africa/KRISP-K001388/2020|EPI ISL 515872|B.1.1.62|South Africa|2020-07-18	Africa|hCoV-19/South Africa/KRISP-K002209/2020|EPI ISL 515606|B.1.140|South Africa|2020-07-24	0.0007062074	Africa
Africa|hCoV-19/South Africa/KRISP-K001390/2020|EPI ISL 515874|B.1.140|South Africa|2020-07-20	Africa|hCoV-19/South Africa/KRISP-K002209/2020|EPI ISL 515606|B.1.140|South Africa|2020-07-24	0.0004370070	Africa
Africa|hCoV-19/South Africa/KRISP-K001391/2020|EPI ISL 515875|C.9|South Africa|2020-07-18	Africa|hCoV-19/South Africa/KRISP-K002209/2020|EPI ISL 515606|B.1.140|South Africa|2020-07-24	0.0008744023	Africa
Africa|hCoV-19/South Africa/KRISP-K001393/2020|EPI ISL 515877|B.1.1.206|South Africa|2020-07-16	Africa|hCoV-19/South Africa/KRISP-K002209/2020|EPI ISL 515606|B.1.140|South Africa|2020-07-24	0.0006724904	Africa
Africa|hCoV-19/South Africa/KRISP-K001394/2020|EPI ISL 515878|B.1.1.273|South Africa|2020-07-18	Africa|hCoV-19/South Africa/KRISP-K002209/2020|EPI ISL 515606|B.1.140|South Africa|2020-07-24	0.0007397868	Africa
Africa|hCoV-19/South Africa/KRISP-K001395/2020|EPI ISL 515879|B.1.1.273|South Africa|2020-07-19	Africa|hCoV-19/South Africa/KRISP-K002209/2020|EPI ISL 515606|B.1.140|South Africa|2020-07-24	0.0007971670	Africa
Africa|hCoV-19/South Africa/KRISP-K001397/2020|EPI ISL 515880|C.9|South Africa|2020-07-18	Africa|hCoV-19/South Africa/KRISP-K002209/2020|EPI ISL 515606|B.1.140|South Africa|2020-07-24	0.0008804116	Africa
Africa|hCoV-19/South Africa/KRISP-K001398/2020|EPI ISL 515881|B.1.1.206|South Africa|2020-07-18	Africa|hCoV-19/South Africa/KRISP-K002209/2020|EPI ISL 515606|B.1.140|South Africa|2020-07-24	0.0008071783	Africa
Africa|hCoV-19/South Africa/KRISP-K001399/2020|EPI ISL 515882|B.1.1.206|South Africa|2020-07-18	Africa|hCoV-19/South Africa/KRISP-K002209/2020|EPI ISL 515606|B.1.140|South Africa|2020-07-24	0.0006388680	Africa
Africa|hCoV-19/South Africa/KRISP-K001400/2020|EPI ISL 515883|B.1.106|South Africa|2020-07-17	Africa|hCoV-19/South Africa/KRISP-K002209/2020|EPI ISL 515606|B.1.140|South Africa|2020-07-24	0.0005715303	Africa
Africa|hCoV-19/South Africa/KRISP-K001402/2020|EPI ISL 515885|B.1.1.206|South Africa|2020-07-18	Africa|hCoV-19/South Africa/KRISP-K002209/2020|EPI ISL 515606|B.1.140|South Africa|2020-07-24	0.0007061933	Africa
Africa|hCoV-19/South Africa/KRISP-K001403/2020|EPI ISL 515886|B.1.1.206|South Africa|2020-07-18	Africa|hCoV-19/South Africa/KRISP-K002209/2020|EPI ISL 515606|B.1.140|South Africa|2020-07-24	0.0006725356	Africa
Africa|hCoV-19/South Africa/KRISP-K001405/2020|EPI ISL 515888|B.1.1.206|South Africa|2020-07-18	Africa|hCoV-19/South Africa/KRISP-K002209/2020|EPI ISL 515606|B.1.140|South Africa|2020-07-24	0.0007398513	Africa
Africa|hCoV-19/South Africa/KRISP-K001407/2020|EPI ISL 515890|C.9|South Africa|2020-07-18	Africa|hCoV-19/South Africa/KRISP-K002209/2020|EPI ISL 515606|B.1.140|South Africa|2020-07-24	0.0009109924	Africa
Africa|hCoV-19/South Africa/KRISP-K001408/2020|EPI ISL 515891|B.1.1.206|South Africa|2020-07-18	Africa|hCoV-19/South Africa/KRISP-K002209/2020|EPI ISL 515606|B.1.140|South Africa|2020-07-24	0.0006725357	Africa
Africa|hCoV-19/South Africa/KRISP-K001409/2020|EPI ISL 515892|B.1.1.273|South Africa|2020-07-17	Africa|hCoV-19/South Africa/KRISP-K002209/2020|EPI ISL 515606|B.1.140|South Africa|2020-07-24	0.0008071460	Africa
Africa|hCoV-19/South Africa/KRISP-K001410/2020|EPI ISL 515893|C.1|South Africa|2020-07-17	Africa|hCoV-19/South Africa/KRISP-K002209/2020|EPI ISL 515606|B.1.140|South Africa|2020-07-24	0.0008408109	Africa
Africa|hCoV-19/South Africa/KRISP-K002162/2020|EPI ISL 515568|H.1|South Africa|2020-07-08	Africa|hCoV-19/South Africa/KRISP-K002209/2020|EPI ISL 515606|B.1.140|South Africa|2020-07-24	0.0006725356	Africa
Africa|hCoV-19/South Africa/KRISP-K002163/2020|EPI ISL 515569|B.1.1.206|South Africa|2020-07-22	Africa|hCoV-19/South Africa/KRISP-K002209/2020|EPI ISL 515606|B.1.140|South Africa|2020-07-24	0.0007061907	Africa
Africa|hCoV-19/South Africa/KRISP-K002165/2020|EPI ISL 515571|B.1.1.206|South Africa|2020-07-22	Africa|hCoV-19/South Africa/KRISP-K002209/2020|EPI ISL 515606|B.1.140|South Africa|2020-07-24	0.0007463508	Africa
Africa|hCoV-19/South Africa/KRISP-K002168/2020|EPI ISL 515572|B.1.1|South Africa|2020-07-01	Africa|hCoV-19/South Africa/KRISP-K002209/2020|EPI ISL 515606|B.1.140|South Africa|2020-07-24	0.0005984743	Africa
Africa|hCoV-19/South Africa/KRISP-K002171/2020|EPI ISL 515573|H.1|South Africa|2020-07-08	Africa|hCoV-19/South Africa/KRISP-K002209/2020|EPI ISL 515606|B.1.140|South Africa|2020-07-24	0.0006388956	Africa
Africa|hCoV-19/South Africa/KRISP-K002172/2020|EPI ISL 515574|B.1|South Africa|2020-07-08	Africa|hCoV-19/South Africa/KRISP-K002209/2020|EPI ISL 515606|B.1.140|South Africa|2020-07-24	0.0005718706	Africa
Africa|hCoV-19/South Africa/KRISP-K002173/2020|EPI ISL 515575|B.1.1.206|South Africa|2020-07-08	Africa|hCoV-19/South Africa/KRISP-K002209/2020|EPI ISL 515606|B.1.140|South Africa|2020-07-24	0.0008071944	Africa
Africa|hCoV-19/South Africa/KRISP-K002174/2020|EPI ISL 515576|B.1.1.206|South Africa|2020-07-09	Africa|hCoV-19/South Africa/KRISP-K002209/2020|EPI ISL 515606|B.1.140|South Africa|2020-07-24	0.0006780591	Africa
Africa|hCoV-19/South Africa/KRISP-K002175/2020|EPI ISL 515577|B.1.1.57|South Africa|2020-07-09	Africa|hCoV-19/South Africa/KRISP-K002209/2020|EPI ISL 515606|B.1.140|South Africa|2020-07-24	0.0006134931	Africa
Africa|hCoV-19/South Africa/KRISP-K002176/2020|EPI ISL 515578|B.1.1.206|South Africa|2020-06-29	Africa|hCoV-19/South Africa/KRISP-K002209/2020|EPI ISL 515606|B.1.140|South Africa|2020-07-24	0.0005948844	Africa
Africa|hCoV-19/South Africa/KRISP-K002177/2020|EPI ISL 515579|B.1.1.57|South Africa|2020-07-09	Africa|hCoV-19/South Africa/KRISP-K002209/2020|EPI ISL 515606|B.1.140|South Africa|2020-07-24	0.0006096487	Africa
Africa|hCoV-19/South Africa/KRISP-K002179/2020|EPI ISL 515580|B.1.1.273|South Africa|2020-07-08	Africa|hCoV-19/South Africa/KRISP-K002209/2020|EPI ISL 515606|B.1.140|South Africa|2020-07-24	0.0006725357	Africa
Africa|hCoV-19/South Africa/KRISP-K002182/2020|EPI ISL 515581|B.1.1|South Africa|2020-07-08	Africa|hCoV-19/South Africa/KRISP-K002209/2020|EPI ISL 515606|B.1.140|South Africa|2020-07-24	0.0007199001	Africa
Africa|hCoV-19/South Africa/KRISP-K002183/2020|EPI ISL 515582|B.1.1.206|South Africa|2020-07-09	Africa|hCoV-19/South Africa/KRISP-K002209/2020|EPI ISL 515606|B.1.140|South Africa|2020-07-24	0.0008071943	Africa
Africa|hCoV-19/South Africa/KRISP-K002185/2020|EPI ISL 515584|B.1.1.84|South Africa|2020-06-30	Africa|hCoV-19/South Africa/KRISP-K002209/2020|EPI ISL 515606|B.1.140|South Africa|2020-07-24	0.0006052312	Africa
Africa|hCoV-19/South Africa/KRISP-K002186/2020|EPI ISL 515585|B.1.1.84|South Africa|2020-06-30	Africa|hCoV-19/South Africa/KRISP-K002209/2020|EPI ISL 515606|B.1.140|South Africa|2020-07-24	0.0007061292	Africa
Africa|hCoV-19/South Africa/KRISP-K002187/2020|EPI ISL 515586|B.1.1.273|South Africa|2020-07-08	Africa|hCoV-19/South Africa/KRISP-K002209/2020|EPI ISL 515606|B.1.140|South Africa|2020-07-24	0.0007061458	Africa
Africa|hCoV-19/South Africa/KRISP-K002188/2020|EPI ISL 515587|B.1.5|South Africa|2020-07-08	Africa|hCoV-19/South Africa/KRISP-K002209/2020|EPI ISL 515606|B.1.140|South Africa|2020-07-24	0.0004438950	Africa
Africa|hCoV-19/South Africa/KRISP-K002189/2020|EPI ISL 515588|B.1.5|South Africa|2020-07-08	Africa|hCoV-19/South Africa/KRISP-K002209/2020|EPI ISL 515606|B.1.140|South Africa|2020-07-24	0.0004747072	Africa
Africa|hCoV-19/South Africa/KRISP-K002190/2020|EPI ISL 515589|B.1.1.62|South Africa|2020-07-14	Africa|hCoV-19/South Africa/KRISP-K002209/2020|EPI ISL 515606|B.1.140|South Africa|2020-07-24	0.0006725489	Africa
Africa|hCoV-19/South Africa/KRISP-K002191/2020|EPI ISL 515590|B.1.5|South Africa|2020-07-06	Africa|hCoV-19/South Africa/KRISP-K002209/2020|EPI ISL 515606|B.1.140|South Africa|2020-07-24	0.0004767811	Africa
Africa|hCoV-19/South Africa/KRISP-K002194/2020|EPI ISL 515592|B.1.1.40|South Africa|2020-07-16	Africa|hCoV-19/South Africa/KRISP-K002209/2020|EPI ISL 515606|B.1.140|South Africa|2020-07-24	0.0008070538	Africa
Africa|hCoV-19/South Africa/KRISP-K002195/2020|EPI ISL 515593|C.1|South Africa|2020-07-10	Africa|hCoV-19/South Africa/KRISP-K002209/2020|EPI ISL 515606|B.1.140|South Africa|2020-07-24	0.0008077789	Africa
Africa|hCoV-19/South Africa/KRISP-K002196/2020|EPI ISL 515594|B.1.1.273|South Africa|2020-07-05	Africa|hCoV-19/South Africa/KRISP-K002209/2020|EPI ISL 515606|B.1.140|South Africa|2020-07-24	0.0007061458	Africa
Africa|hCoV-19/South Africa/KRISP-K002197/2020|EPI ISL 515595|B.1.1.206|South Africa|2020-07-13	Africa|hCoV-19/South Africa/KRISP-K002209/2020|EPI ISL 515606|B.1.140|South Africa|2020-07-24	0.0006310047	Africa
Africa|hCoV-19/South Africa/KRISP-K002198/2020|EPI ISL 515596|B.1.5|South Africa|2020-07-17	Africa|hCoV-19/South Africa/KRISP-K002209/2020|EPI ISL 515606|B.1.140|South Africa|2020-07-24	0.0006054284	Africa
Africa|hCoV-19/South Africa/KRISP-K002199/2020|EPI ISL 515597|B.1.140|South Africa|2020-07-14	Africa|hCoV-19/South Africa/KRISP-K002209/2020|EPI ISL 515606|B.1.140|South Africa|2020-07-24	0.0003361309	Africa
Africa|hCoV-19/South Africa/KRISP-K002200/2020|EPI ISL 515598|B.1.144|South Africa|2020-07-01	Africa|hCoV-19/South Africa/KRISP-K002209/2020|EPI ISL 515606|B.1.140|South Africa|2020-07-24	0.0004575635	Africa
Africa|hCoV-19/South Africa/KRISP-K002201/2020|EPI ISL 515599|B.1.106|South Africa|2020-07-01	Africa|hCoV-19/South Africa/KRISP-K002209/2020|EPI ISL 515606|B.1.140|South Africa|2020-07-24	0.0006455656	Africa
Africa|hCoV-19/South Africa/KRISP-K002202/2020|EPI ISL 515600|B.1.140|South Africa|2020-07-16	Africa|hCoV-19/South Africa/KRISP-K002209/2020|EPI ISL 515606|B.1.140|South Africa|2020-07-24	0.0003361309	Africa
Africa|hCoV-19/South Africa/KRISP-K002203/2020|EPI ISL 515601|B.1.140|South Africa|2020-07-09	Africa|hCoV-19/South Africa/KRISP-K002209/2020|EPI ISL 515606|B.1.140|South Africa|2020-07-24	0.0003361095	Africa
Africa|hCoV-19/South Africa/KRISP-K002204/2020|EPI ISL 515602|B.1.1.273|South Africa|2020-07-18	Africa|hCoV-19/South Africa/KRISP-K002209/2020|EPI ISL 515606|B.1.140|South Africa|2020-07-24	0.0007061458	Africa
Africa|hCoV-19/South Africa/KRISP-K002205/2020|EPI ISL 515603|B.1.106|South Africa|2020-07-16	Africa|hCoV-19/South Africa/KRISP-K002209/2020|EPI ISL 515606|B.1.140|South Africa|2020-07-24	0.0007787307	Africa
Africa|hCoV-19/South Africa/KRISP-K002206/2020|EPI ISL 515604|B.1.1.273|South Africa|2020-07-17	Africa|hCoV-19/South Africa/KRISP-K002209/2020|EPI ISL 515606|B.1.140|South Africa|2020-07-24	0.0007398043	Africa
Africa|hCoV-19/Algeria/G0638 2264/2020|EPI ISL 418241|B.1|Algeria|2020-03-02	Africa|hCoV-19/South Africa/KRISP-K002210/2020|EPI ISL 515607|B.1.1.117|South Africa|2020-07-24	0.0005054913	Africa
Africa|hCoV-19/Algeria/G0640 2265/2020|EPI ISL 418242|B.1|Algeria|2020-03-08	Africa|hCoV-19/South Africa/KRISP-K002210/2020|EPI ISL 515607|B.1.1.117|South Africa|2020-07-24	0.0004035934	Africa
Africa|hCoV-19/Algeria/G0860 2262/2020|EPI ISL 420037|B.1|Algeria|2020-03-02	Africa|hCoV-19/South Africa/KRISP-K002210/2020|EPI ISL 515607|B.1.1.117|South Africa|2020-07-24	0.0004035934	Africa
Africa|hCoV-19/Benin/1022/2020|EPI ISL 476826|B.1|Benin|2020-03-25	Africa|hCoV-19/South Africa/KRISP-K002210/2020|EPI ISL 515607|B.1.1.117|South Africa|2020-07-24	0.0003699867	Africa
Africa|hCoV-19/Benin/1092/2020|EPI ISL 476827|B.1|Benin|2020-03-27	Africa|hCoV-19/South Africa/KRISP-K002210/2020|EPI ISL 515607|B.1.1.117|South Africa|2020-07-24	0.0004374202	Africa
Africa|hCoV-19/Benin/1408/2020|EPI ISL 476825|B.1.356|Benin|2020-04-04	Africa|hCoV-19/South Africa/KRISP-K002210/2020|EPI ISL 515607|B.1.1.117|South Africa|2020-07-24	0.0004036205	Africa
Africa|hCoV-19/Benin/1409/2020|EPI ISL 476828|B.1|Benin|2020-04-06	Africa|hCoV-19/South Africa/KRISP-K002210/2020|EPI ISL 515607|B.1.1.117|South Africa|2020-07-24	0.0004403938	Africa
Africa|hCoV-19/Benin/1950/2020|EPI ISL 476830|A|Benin|2020-04-15	Africa|hCoV-19/South Africa/KRISP-K002210/2020|EPI ISL 515607|B.1.1.117|South Africa|2020-07-24	0.0006056347	Africa
Africa|hCoV-19/Benin/197/2020|EPI ISL 476822|B.1.178|Benin|2020-03-15	Africa|hCoV-19/South Africa/KRISP-K002210/2020|EPI ISL 515607|B.1.1.117|South Africa|2020-07-24	0.0003700278	Africa
Africa|hCoV-19/Benin/2012/2020|EPI ISL 476831|A|Benin|2020-04-15	Africa|hCoV-19/South Africa/KRISP-K002210/2020|EPI ISL 515607|B.1.1.117|South Africa|2020-07-24	0.0006392015	Africa
Africa|hCoV-19/Benin/260/2020|EPI ISL 476823|B.1.292|Benin|2020-03-17	Africa|hCoV-19/South Africa/KRISP-K002210/2020|EPI ISL 515607|B.1.1.117|South Africa|2020-07-24	0.0004709190	Africa
Africa|hCoV-19/Benin/314/2020|EPI ISL 476834|B.1.5|Benin|2020-03-17	Africa|hCoV-19/South Africa/KRISP-K002210/2020|EPI ISL 515607|B.1.1.117|South Africa|2020-07-24	0.0004735646	Africa
Africa|hCoV-19/Benin/461/2020|EPI ISL 476833|A|Benin|2020-03-17	Africa|hCoV-19/South Africa/KRISP-K002210/2020|EPI ISL 515607|B.1.1.117|South Africa|2020-07-24	0.0006055208	Africa
Africa|hCoV-19/Benin/501/2020|EPI ISL 476824|B.1.356|Benin|2020-03-17	Africa|hCoV-19/South Africa/KRISP-K002210/2020|EPI ISL 515607|B.1.1.117|South Africa|2020-07-24	0.0004035934	Africa
Africa|hCoV-19/Benin/843/2020|EPI ISL 476829|A|Benin|2020-03-19	Africa|hCoV-19/South Africa/KRISP-K002210/2020|EPI ISL 515607|B.1.1.117|South Africa|2020-07-24	0.0005382912	Africa
Africa|hCoV-19/Botswana/BOT0455/2020|EPI ISL 560386|B.1|Botswana|2020-03-28	Africa|hCoV-19/South Africa/KRISP-K002210/2020|EPI ISL 515607|B.1.1.117|South Africa|2020-07-24	0.0003363142	Africa
Africa|hCoV-19/Botswana/BOT2254/2020|EPI ISL 560390|B.1.1|Botswana|2020-04-08	Africa|hCoV-19/South Africa/KRISP-K002210/2020|EPI ISL 515607|B.1.1.117|South Africa|2020-07-24	0.0002053697	Africa
Africa|hCoV-19/Botswana/BOT2283/2020|EPI ISL 560385|B.1|Botswana|2020-04-07	Africa|hCoV-19/South Africa/KRISP-K002210/2020|EPI ISL 515607|B.1.1.117|South Africa|2020-07-24	0.0004538184	Africa
Africa|hCoV-19/Botswana/BOT2624/2020|EPI ISL 560387|B.1.1|Botswana|2020-04-05	Africa|hCoV-19/South Africa/KRISP-K002210/2020|EPI ISL 515607|B.1.1.117|South Africa|2020-07-24	0.0002094042	Africa
Africa|hCoV-19/Botswana/BOT4161/2020|EPI ISL 560388|B.1.1.220|Botswana|2020-04-16	Africa|hCoV-19/South Africa/KRISP-K002210/2020|EPI ISL 515607|B.1.1.117|South Africa|2020-07-24	0.0002766589	Africa
Africa|hCoV-19/DRC/04186/2020|EPI ISL 471411|A|Democratic Republic of the Congo|2020-04-25	Africa|hCoV-19/South Africa/KRISP-K002210/2020|EPI ISL 515607|B.1.1.117|South Africa|2020-07-24	0.0006055202	Africa
Africa|hCoV-19/DRC/04188/2020|EPI ISL 471413|A|Democratic Republic of the Congo|2020-04-25	Africa|hCoV-19/South Africa/KRISP-K002210/2020|EPI ISL 515607|B.1.1.117|South Africa|2020-07-24	0.0006938861	Africa
Africa|hCoV-19/DRC/10041/2020|EPI ISL 527543|B.1.1.275|Democratic Republic of the Congo|2020-05-22	Africa|hCoV-19/South Africa/KRISP-K002210/2020|EPI ISL 515607|B.1.1.117|South Africa|2020-07-24	0.0002729995	Africa
Africa|hCoV-19/DRC/10057/2020|EPI ISL 527538|B.1.1.275|Democratic Republic of the Congo|2020-05-22	Africa|hCoV-19/South Africa/KRISP-K002210/2020|EPI ISL 515607|B.1.1.117|South Africa|2020-07-24	0.0003877040	Africa
Africa|hCoV-19/DRC/10061/2020|EPI ISL 527521|B.1.1.275|Democratic Republic of the Congo|2020-05-22	Africa|hCoV-19/South Africa/KRISP-K002210/2020|EPI ISL 515607|B.1.1.117|South Africa|2020-07-24	0.0002433336	Africa
Africa|hCoV-19/DRC/10070/2020|EPI ISL 527544|B.1.178|Democratic Republic of the Congo|2020-05-22	Africa|hCoV-19/South Africa/KRISP-K002210/2020|EPI ISL 515607|B.1.1.117|South Africa|2020-07-24	0.0005112443	Africa
Africa|hCoV-19/DRC/10120/2020|EPI ISL 513624|B.1.1.275|Democratic Republic of the Congo|2020-05-22	Africa|hCoV-19/South Africa/KRISP-K002210/2020|EPI ISL 515607|B.1.1.117|South Africa|2020-07-24	0.0003146456	Africa
Africa|hCoV-19/DRC/10127/2020|EPI ISL 513625|B.1.1.275|Democratic Republic of the Congo|2020-05-22	Africa|hCoV-19/South Africa/KRISP-K002210/2020|EPI ISL 515607|B.1.1.117|South Africa|2020-07-24	0.0003105639	Africa
Africa|hCoV-19/DRC/10242/2020|EPI ISL 513626|B.1.84|Democratic Republic of the Congo|2020-05-22	Africa|hCoV-19/South Africa/KRISP-K002210/2020|EPI ISL 515607|B.1.1.117|South Africa|2020-07-24	0.0004067904	Africa
Africa|hCoV-19/DRC/10251/2020|EPI ISL 513627|B.1.128|Democratic Republic of the Congo|2020-05-22	Africa|hCoV-19/South Africa/KRISP-K002210/2020|EPI ISL 515607|B.1.1.117|South Africa|2020-07-24	0.0005430018	Africa
Africa|hCoV-19/DRC/10324/2020|EPI ISL 527545|B.1.214|Democratic Republic of the Congo|2020-05-22	Africa|hCoV-19/South Africa/KRISP-K002210/2020|EPI ISL 515607|B.1.1.117|South Africa|2020-07-24	0.0004777379	Africa
Africa|hCoV-19/DRC/10346/2020|EPI ISL 527546|B.1.214|Democratic Republic of the Congo|2020-05-22	Africa|hCoV-19/South Africa/KRISP-K002210/2020|EPI ISL 515607|B.1.1.117|South Africa|2020-07-24	0.0004827113	Africa
Africa|hCoV-19/DRC/10364/2020|EPI ISL 527498|B.1|Democratic Republic of the Congo|2020-05-22	Africa|hCoV-19/South Africa/KRISP-K002210/2020|EPI ISL 515607|B.1.1.117|South Africa|2020-07-24	0.0003776185	Africa
Africa|hCoV-19/DRC/10371/2020|EPI ISL 527489|B.1.178|Democratic Republic of the Congo|2020-05-22	Africa|hCoV-19/South Africa/KRISP-K002210/2020|EPI ISL 515607|B.1.1.117|South Africa|2020-07-24	0.0005121222	Africa
Africa|hCoV-19/DRC/10373/2020|EPI ISL 527495|B.1.159|Democratic Republic of the Congo|2020-05-22	Africa|hCoV-19/South Africa/KRISP-K002210/2020|EPI ISL 515607|B.1.1.117|South Africa|2020-07-24	0.0004786131	Africa
Africa|hCoV-19/DRC/10374/2020|EPI ISL 527539|B.1.84|Democratic Republic of the Congo|2020-05-22	Africa|hCoV-19/South Africa/KRISP-K002210/2020|EPI ISL 515607|B.1.1.117|South Africa|2020-07-24	0.0006662566	Africa
Africa|hCoV-19/DRC/10375/2020|EPI ISL 527499|B.1.84|Democratic Republic of the Congo|2020-05-22	Africa|hCoV-19/South Africa/KRISP-K002210/2020|EPI ISL 515607|B.1.1.117|South Africa|2020-07-24	0.0005479224	Africa
Africa|hCoV-19/DRC/10399/2020|EPI ISL 527491|B.1.214|Democratic Republic of the Congo|2020-05-22	Africa|hCoV-19/South Africa/KRISP-K002210/2020|EPI ISL 515607|B.1.1.117|South Africa|2020-07-24	0.0003755781	Africa
Africa|hCoV-19/DRC/10502/2020|EPI ISL 527547|B.1.5|Democratic Republic of the Congo|2020-05-20	Africa|hCoV-19/South Africa/KRISP-K002210/2020|EPI ISL 515607|B.1.1.117|South Africa|2020-07-24	0.0003068523	Africa
Africa|hCoV-19/DRC/10506/2020|EPI ISL 527524|B.1.5|Democratic Republic of the Congo|2020-05-18	Africa|hCoV-19/South Africa/KRISP-K002210/2020|EPI ISL 515607|B.1.1.117|South Africa|2020-07-24	0.0003142981	Africa
Africa|hCoV-19/DRC/10507/2020|EPI ISL 527492|B.1.5|Democratic Republic of the Congo|2020-05-18	Africa|hCoV-19/South Africa/KRISP-K002210/2020|EPI ISL 515607|B.1.1.117|South Africa|2020-07-24	0.0003416092	Africa
Africa|hCoV-19/DRC/10508/2020|EPI ISL 527494|B.1.5|Democratic Republic of the Congo|2020-05-20	Africa|hCoV-19/South Africa/KRISP-K002210/2020|EPI ISL 515607|B.1.1.117|South Africa|2020-07-24	0.0003397760	Africa
Africa|hCoV-19/DRC/10532/2020|EPI ISL 527532|B.1.5|Democratic Republic of the Congo|2020-05-20	Africa|hCoV-19/South Africa/KRISP-K002210/2020|EPI ISL 515607|B.1.1.117|South Africa|2020-07-24	0.0003145835	Africa
Africa|hCoV-19/DRC/10533/2020|EPI ISL 527548|B.1.5|Democratic Republic of the Congo|2020-05-20	Africa|hCoV-19/South Africa/KRISP-K002210/2020|EPI ISL 515607|B.1.1.117|South Africa|2020-07-24	0.0003410583	Africa
Africa|hCoV-19/DRC/10621/2020|EPI ISL 527526|B.1.214|Democratic Republic of the Congo|2020-05-23	Africa|hCoV-19/South Africa/KRISP-K002210/2020|EPI ISL 515607|B.1.1.117|South Africa|2020-07-24	0.0004534656	Africa
Africa|hCoV-19/DRC/10640/2020|EPI ISL 527541|B.1|Democratic Republic of the Congo|2020-05-22	Africa|hCoV-19/South Africa/KRISP-K002210/2020|EPI ISL 515607|B.1.1.117|South Africa|2020-07-24	0.0006353915	Africa
Africa|hCoV-19/DRC/10644/2020|EPI ISL 527549|B.1|Democratic Republic of the Congo|2020-05-22	Africa|hCoV-19/South Africa/KRISP-K002210/2020|EPI ISL 515607|B.1.1.117|South Africa|2020-07-24	0.0006139613	Africa
Africa|hCoV-19/DRC/10728/2020|EPI ISL 513628|B.1.5|Democratic Republic of the Congo|2020-05-23	Africa|hCoV-19/South Africa/KRISP-K002210/2020|EPI ISL 515607|B.1.1.117|South Africa|2020-07-24	0.0003504023	Africa
Africa|hCoV-19/DRC/10731/2020|EPI ISL 513629|B.1.1.1|Democratic Republic of the Congo|2020-05-23	Africa|hCoV-19/South Africa/KRISP-K002210/2020|EPI ISL 515607|B.1.1.117|South Africa|2020-07-24	0.0003882389	Africa
Africa|hCoV-19/DRC/10733/2020|EPI ISL 513630|B.1|Democratic Republic of the Congo|2020-05-23	Africa|hCoV-19/South Africa/KRISP-K002210/2020|EPI ISL 515607|B.1.1.117|South Africa|2020-07-24	0.0004732969	Africa
Africa|hCoV-19/DRC/108/2020|EPI ISL 417948|B.1.128|Democratic Republic of the Congo|2020-03-19	Africa|hCoV-19/South Africa/KRISP-K002210/2020|EPI ISL 515607|B.1.1.117|South Africa|2020-07-24	0.0004377961	Africa
Africa|hCoV-19/DRC/10885/2020|EPI ISL 513631|B.1.84|Democratic Republic of the Congo|2020-05-23	Africa|hCoV-19/South Africa/KRISP-K002210/2020|EPI ISL 515607|B.1.1.117|South Africa|2020-07-24	0.0004767083	Africa
Africa|hCoV-19/DRC/10902/2020|EPI ISL 527490|B.1.178|Democratic Republic of the Congo|2020-05-23	Africa|hCoV-19/South Africa/KRISP-K002210/2020|EPI ISL 515607|B.1.1.117|South Africa|2020-07-24	0.0004434987	Africa
Africa|hCoV-19/DRC/10913/2020|EPI ISL 527507|B.1.84|Democratic Republic of the Congo|2020-05-24	Africa|hCoV-19/South Africa/KRISP-K002210/2020|EPI ISL 515607|B.1.1.117|South Africa|2020-07-24	0.0005512995	Africa
Africa|hCoV-19/DRC/11005/2020|EPI ISL 527550|B.1.159|Democratic Republic of the Congo|2020-05-24	Africa|hCoV-19/South Africa/KRISP-K002210/2020|EPI ISL 515607|B.1.1.117|South Africa|2020-07-24	0.0005799934	Africa
Africa|hCoV-19/DRC/11008/2020|EPI ISL 527503|B.1.159|Democratic Republic of the Congo|2020-05-24	Africa|hCoV-19/South Africa/KRISP-K002210/2020|EPI ISL 515607|B.1.1.117|South Africa|2020-07-24	0.0005163167	Africa
Africa|hCoV-19/DRC/11022/2020|EPI ISL 527551|B.1.214|Democratic Republic of the Congo|2020-05-24	Africa|hCoV-19/South Africa/KRISP-K002210/2020|EPI ISL 515607|B.1.1.117|South Africa|2020-07-24	0.0005460641	Africa
Africa|hCoV-19/DRC/11024/2020|EPI ISL 527552|B.1.149|Democratic Republic of the Congo|2020-05-24	Africa|hCoV-19/South Africa/KRISP-K002210/2020|EPI ISL 515607|B.1.1.117|South Africa|2020-07-24	0.0005165854	Africa
Africa|hCoV-19/DRC/11026/2020|EPI ISL 527553|B.1.149|Democratic Republic of the Congo|2020-05-24	Africa|hCoV-19/South Africa/KRISP-K002210/2020|EPI ISL 515607|B.1.1.117|South Africa|2020-07-24	0.0004434684	Africa
Africa|hCoV-19/DRC/11031/2020|EPI ISL 527554|B.1.214|Democratic Republic of the Congo|2020-05-24	Africa|hCoV-19/South Africa/KRISP-K002210/2020|EPI ISL 515607|B.1.1.117|South Africa|2020-07-24	0.0004779451	Africa
Africa|hCoV-19/DRC/11041/2020|EPI ISL 527555|B.1|Democratic Republic of the Congo|2020-05-24	Africa|hCoV-19/South Africa/KRISP-K002210/2020|EPI ISL 515607|B.1.1.117|South Africa|2020-07-24	0.0004436607	Africa
Africa|hCoV-19/DRC/11057/2020|EPI ISL 527528|B.1.5|Democratic Republic of the Congo|2020-05-24	Africa|hCoV-19/South Africa/KRISP-K002210/2020|EPI ISL 515607|B.1.1.117|South Africa|2020-07-24	0.0003840246	Africa
Africa|hCoV-19/DRC/11078/2020|EPI ISL 527514|B.1|Democratic Republic of the Congo|2020-05-24	Africa|hCoV-19/South Africa/KRISP-K002210/2020|EPI ISL 515607|B.1.1.117|South Africa|2020-07-24	0.0004838120	Africa
Africa|hCoV-19/DRC/11079/2020|EPI ISL 527500|B.1.214|Democratic Republic of the Congo|2020-05-24	Africa|hCoV-19/South Africa/KRISP-K002210/2020|EPI ISL 515607|B.1.1.117|South Africa|2020-07-24	0.0004117257	Africa
Africa|hCoV-19/DRC/11093/2020|EPI ISL 527527|B.1.5|Democratic Republic of the Congo|2020-05-24	Africa|hCoV-19/South Africa/KRISP-K002210/2020|EPI ISL 515607|B.1.1.117|South Africa|2020-07-24	0.0004551513	Africa
Africa|hCoV-19/DRC/11096/2020|EPI ISL 527522|B.1|Democratic Republic of the Congo|2020-05-24	Africa|hCoV-19/South Africa/KRISP-K002210/2020|EPI ISL 515607|B.1.1.117|South Africa|2020-07-24	0.0004174088	Africa
Africa|hCoV-19/DRC/11114/2020|EPI ISL 527534|B.1.214|Democratic Republic of the Congo|2020-05-25	Africa|hCoV-19/South Africa/KRISP-K002210/2020|EPI ISL 515607|B.1.1.117|South Africa|2020-07-24	0.0005247760	Africa
Africa|hCoV-19/DRC/11123/2020|EPI ISL 527496|B.1.84|Democratic Republic of the Congo|2020-05-24	Africa|hCoV-19/South Africa/KRISP-K002210/2020|EPI ISL 515607|B.1.1.117|South Africa|2020-07-24	0.0004444440	Africa
Africa|hCoV-19/DRC/11134/2020|EPI ISL 527518|B.1.5|Democratic Republic of the Congo|2020-05-24	Africa|hCoV-19/South Africa/KRISP-K002210/2020|EPI ISL 515607|B.1.1.117|South Africa|2020-07-24	0.0003468095	Africa
Africa|hCoV-19/DRC/11143/2020|EPI ISL 527556|B.1|Democratic Republic of the Congo|2020-05-24	Africa|hCoV-19/South Africa/KRISP-K002210/2020|EPI ISL 515607|B.1.1.117|South Africa|2020-07-24	0.0005800643	Africa
Africa|hCoV-19/DRC/11145/2020|EPI ISL 527501|B.1.214|Democratic Republic of the Congo|2020-05-24	Africa|hCoV-19/South Africa/KRISP-K002210/2020|EPI ISL 515607|B.1.1.117|South Africa|2020-07-24	0.0005494012	Africa
Africa|hCoV-19/DRC/11148/2020|EPI ISL 527525|B.1.178|Democratic Republic of the Congo|2020-05-24	Africa|hCoV-19/South Africa/KRISP-K002210/2020|EPI ISL 515607|B.1.1.117|South Africa|2020-07-24	0.0005603022	Africa
Africa|hCoV-19/DRC/11157/2020|EPI ISL 527530|B.1|Democratic Republic of the Congo|2020-05-25	Africa|hCoV-19/South Africa/KRISP-K002210/2020|EPI ISL 515607|B.1.1.117|South Africa|2020-07-24	0.0005221260	Africa
Africa|hCoV-19/DRC/11187/2020|EPI ISL 527523|B.1.1.275|Democratic Republic of the Congo|2020-05-23	Africa|hCoV-19/South Africa/KRISP-K002210/2020|EPI ISL 515607|B.1.1.117|South Africa|2020-07-24	0.0003482950	Africa
Africa|hCoV-19/DRC/11191/2020|EPI ISL 527506|B.1.1.275|Democratic Republic of the Congo|2020-05-23	Africa|hCoV-19/South Africa/KRISP-K002210/2020|EPI ISL 515607|B.1.1.117|South Africa|2020-07-24	0.0002405662	Africa
Africa|hCoV-19/DRC/11252/2020|EPI ISL 527557|B.1.1.275|Democratic Republic of the Congo|2020-05-21	Africa|hCoV-19/South Africa/KRISP-K002210/2020|EPI ISL 515607|B.1.1.117|South Africa|2020-07-24	0.0004091796	Africa
Africa|hCoV-19/DRC/11260/2020|EPI ISL 527558|B.1.1.275|Democratic Republic of the Congo|2020-05-23	Africa|hCoV-19/South Africa/KRISP-K002210/2020|EPI ISL 515607|B.1.1.117|South Africa|2020-07-24	0.0002728757	Africa
Africa|hCoV-19/DRC/1131/2020|EPI ISL 429255|B.1.5|Democratic Republic of the Congo|2020-04-05	Africa|hCoV-19/South Africa/KRISP-K002210/2020|EPI ISL 515607|B.1.1.117|South Africa|2020-07-24	0.0003392344	Africa
Africa|hCoV-19/DRC/11310/2020|EPI ISL 527529|B.1.149|Democratic Republic of the Congo|2020-05-25	Africa|hCoV-19/South Africa/KRISP-K002210/2020|EPI ISL 515607|B.1.1.117|South Africa|2020-07-24	0.0004543895	Africa
Africa|hCoV-19/DRC/11318/2020|EPI ISL 527559|B.1.149|Democratic Republic of the Congo|2020-05-25	Africa|hCoV-19/South Africa/KRISP-K002210/2020|EPI ISL 515607|B.1.1.117|South Africa|2020-07-24	0.0004410719	Africa
Africa|hCoV-19/DRC/11326/2020|EPI ISL 527508|B.1|Democratic Republic of the Congo|2020-05-25	Africa|hCoV-19/South Africa/KRISP-K002210/2020|EPI ISL 515607|B.1.1.117|South Africa|2020-07-24	0.0004479139	Africa
Africa|hCoV-19/DRC/11334/2020|EPI ISL 527504|B.1.178|Democratic Republic of the Congo|2020-05-25	Africa|hCoV-19/South Africa/KRISP-K002210/2020|EPI ISL 515607|B.1.1.117|South Africa|2020-07-24	0.0004472759	Africa
Africa|hCoV-19/DRC/11337/2020|EPI ISL 527510|B.1.84|Democratic Republic of the Congo|2020-05-25	Africa|hCoV-19/South Africa/KRISP-K002210/2020|EPI ISL 515607|B.1.1.117|South Africa|2020-07-24	0.0005175708	Africa
Africa|hCoV-19/DRC/11341/2020|EPI ISL 527509|B.1.1.275|Democratic Republic of the Congo|2020-05-25	Africa|hCoV-19/South Africa/KRISP-K002210/2020|EPI ISL 515607|B.1.1.117|South Africa|2020-07-24	0.0003446857	Africa
Africa|hCoV-19/DRC/11348/2020|EPI ISL 527560|B.1.149|Democratic Republic of the Congo|2020-05-25	Africa|hCoV-19/South Africa/KRISP-K002210/2020|EPI ISL 515607|B.1.1.117|South Africa|2020-07-24	0.0004414614	Africa
Africa|hCoV-19/DRC/11369/2020|EPI ISL 527537|B.1.214|Democratic Republic of the Congo|2020-05-25	Africa|hCoV-19/South Africa/KRISP-K002210/2020|EPI ISL 515607|B.1.1.117|South Africa|2020-07-24	0.0004914875	Africa
Africa|hCoV-19/DRC/11376/2020|EPI ISL 527513|B.1.214|Democratic Republic of the Congo|2020-05-25	Africa|hCoV-19/South Africa/KRISP-K002210/2020|EPI ISL 515607|B.1.1.117|South Africa|2020-07-24	0.0005180352	Africa
Africa|hCoV-19/DRC/11411/2020|EPI ISL 527561|B.1.5|Democratic Republic of the Congo|2020-05-25	Africa|hCoV-19/South Africa/KRISP-K002210/2020|EPI ISL 515607|B.1.1.117|South Africa|2020-07-24	0.0004092033	Africa
Africa|hCoV-19/DRC/11450/2020|EPI ISL 527516|B.1.5|Democratic Republic of the Congo|2020-05-25	Africa|hCoV-19/South Africa/KRISP-K002210/2020|EPI ISL 515607|B.1.1.117|South Africa|2020-07-24	0.0003502950	Africa
Africa|hCoV-19/DRC/11458/2020|EPI ISL 527497|B.1.5|Democratic Republic of the Congo|2020-05-25	Africa|hCoV-19/South Africa/KRISP-K002210/2020|EPI ISL 515607|B.1.1.117|South Africa|2020-07-24	0.0004822002	Africa
Africa|hCoV-19/DRC/11460/2020|EPI ISL 527562|B.1.214|Democratic Republic of the Congo|2020-05-25	Africa|hCoV-19/South Africa/KRISP-K002210/2020|EPI ISL 515607|B.1.1.117|South Africa|2020-07-24	0.0006207080	Africa
Africa|hCoV-19/DRC/11472/2020|EPI ISL 527502|B.1.214|Democratic Republic of the Congo|2020-05-25	Africa|hCoV-19/South Africa/KRISP-K002210/2020|EPI ISL 515607|B.1.1.117|South Africa|2020-07-24	0.0005488112	Africa
Africa|hCoV-19/DRC/11477/2020|EPI ISL 527563|B.1.84|Democratic Republic of the Congo|2020-05-25	Africa|hCoV-19/South Africa/KRISP-K002210/2020|EPI ISL 515607|B.1.1.117|South Africa|2020-07-24	0.0003747339	Africa
Africa|hCoV-19/DRC/11486/2020|EPI ISL 527564|B.1.214|Democratic Republic of the Congo|2020-05-25	Africa|hCoV-19/South Africa/KRISP-K002210/2020|EPI ISL 515607|B.1.1.117|South Africa|2020-07-24	0.0005459230	Africa
Africa|hCoV-19/DRC/11487/2020|EPI ISL 527505|B.1|Democratic Republic of the Congo|2020-05-25	Africa|hCoV-19/South Africa/KRISP-K002210/2020|EPI ISL 515607|B.1.1.117|South Africa|2020-07-24	0.0004826330	Africa
Africa|hCoV-19/DRC/11507/2020|EPI ISL 527512|B.1|Democratic Republic of the Congo|2020-05-25	Africa|hCoV-19/South Africa/KRISP-K002210/2020|EPI ISL 515607|B.1.1.117|South Africa|2020-07-24	0.0005169035	Africa
Africa|hCoV-19/DRC/1151/2020|EPI ISL 447596|B.38|Democratic Republic of the Congo|2020-04-05	Africa|hCoV-19/South Africa/KRISP-K002210/2020|EPI ISL 515607|B.1.1.117|South Africa|2020-07-24	0.0006800697	Africa
Africa|hCoV-19/DRC/11511/2020|EPI ISL 527511|B.1.214|Democratic Republic of the Congo|2020-05-25	Africa|hCoV-19/South Africa/KRISP-K002210/2020|EPI ISL 515607|B.1.1.117|South Africa|2020-07-24	0.0005521879	Africa
Africa|hCoV-19/DRC/11572/2020|EPI ISL 527565|B.1.214|Democratic Republic of the Congo|2020-05-25	Africa|hCoV-19/South Africa/KRISP-K002210/2020|EPI ISL 515607|B.1.1.117|South Africa|2020-07-24	0.0004430061	Africa
Africa|hCoV-19/DRC/11576/2020|EPI ISL 527517|B.1|Democratic Republic of the Congo|2020-05-25	Africa|hCoV-19/South Africa/KRISP-K002210/2020|EPI ISL 515607|B.1.1.117|South Africa|2020-07-24	0.0004511775	Africa
Africa|hCoV-19/DRC/11583/2020|EPI ISL 527542|B.1|Democratic Republic of the Congo|2020-05-25	Africa|hCoV-19/South Africa/KRISP-K002210/2020|EPI ISL 515607|B.1.1.117|South Africa|2020-07-24	0.0004951776	Africa
Africa|hCoV-19/DRC/11616/2020|EPI ISL 527519|B.1|Democratic Republic of the Congo|2020-05-25	Africa|hCoV-19/South Africa/KRISP-K002210/2020|EPI ISL 515607|B.1.1.117|South Africa|2020-07-24	0.0004157317	Africa
Africa|hCoV-19/DRC/11623/2020|EPI ISL 527566|B.1.5|Democratic Republic of the Congo|2020-05-25	Africa|hCoV-19/South Africa/KRISP-K002210/2020|EPI ISL 515607|B.1.1.117|South Africa|2020-07-24	0.0004436587	Africa
Africa|hCoV-19/DRC/11624/2020|EPI ISL 527567|B.1.149|Democratic Republic of the Congo|2020-05-25	Africa|hCoV-19/South Africa/KRISP-K002210/2020|EPI ISL 515607|B.1.1.117|South Africa|2020-07-24	0.0004434444	Africa
Africa|hCoV-19/DRC/11631/2020|EPI ISL 527568|B.1.149|Democratic Republic of the Congo|2020-05-25	Africa|hCoV-19/South Africa/KRISP-K002210/2020|EPI ISL 515607|B.1.1.117|South Africa|2020-07-24	0.0004438985	Africa
Africa|hCoV-19/DRC/11632/2020|EPI ISL 527493|B.1|Democratic Republic of the Congo|2020-05-25	Africa|hCoV-19/South Africa/KRISP-K002210/2020|EPI ISL 515607|B.1.1.117|South Africa|2020-07-24	0.0004784562	Africa
Africa|hCoV-19/DRC/11635/2020|EPI ISL 527540|B.1.214|Democratic Republic of the Congo|2020-05-25	Africa|hCoV-19/South Africa/KRISP-K002210/2020|EPI ISL 515607|B.1.1.117|South Africa|2020-07-24	0.0004927397	Africa
Africa|hCoV-19/DRC/11640/2020|EPI ISL 527535|B.1.178|Democratic Republic of the Congo|2020-05-25	Africa|hCoV-19/South Africa/KRISP-K002210/2020|EPI ISL 515607|B.1.1.117|South Africa|2020-07-24	0.0005583699	Africa
Africa|hCoV-19/DRC/11643/2020|EPI ISL 527520|B.1.5|Democratic Republic of the Congo|2020-05-25	Africa|hCoV-19/South Africa/KRISP-K002210/2020|EPI ISL 515607|B.1.1.117|South Africa|2020-07-24	0.0004514548	Africa
Africa|hCoV-19/DRC/11648/2020|EPI ISL 527569|B.1.6|Democratic Republic of the Congo|2020-05-25	Africa|hCoV-19/South Africa/KRISP-K002210/2020|EPI ISL 515607|B.1.1.117|South Africa|2020-07-24	0.0004757479	Africa
Africa|hCoV-19/DRC/11652/2020|EPI ISL 527570|B.1.149|Democratic Republic of the Congo|2020-05-25	Africa|hCoV-19/South Africa/KRISP-K002210/2020|EPI ISL 515607|B.1.1.117|South Africa|2020-07-24	0.0004433218	Africa
Africa|hCoV-19/DRC/11653/2020|EPI ISL 527533|B.1.84|Democratic Republic of the Congo|2020-05-25	Africa|hCoV-19/South Africa/KRISP-K002210/2020|EPI ISL 515607|B.1.1.117|South Africa|2020-07-24	0.0004193251	Africa
Africa|hCoV-19/DRC/11676/2020|EPI ISL 527531|B.1|Democratic Republic of the Congo|2020-05-26	Africa|hCoV-19/South Africa/KRISP-K002210/2020|EPI ISL 515607|B.1.1.117|South Africa|2020-07-24	0.0006318750	Africa
Africa|hCoV-19/DRC/11677/2020|EPI ISL 527515|B.1.214|Democratic Republic of the Congo|2020-05-26	Africa|hCoV-19/South Africa/KRISP-K002210/2020|EPI ISL 515607|B.1.1.117|South Africa|2020-07-24	0.0004506053	Africa
Africa|hCoV-19/DRC/11732/2020|EPI ISL 527536|B.1.214|Democratic Republic of the Congo|2020-05-26	Africa|hCoV-19/South Africa/KRISP-K002210/2020|EPI ISL 515607|B.1.1.117|South Africa|2020-07-24	0.0003143533	Africa
Africa|hCoV-19/DRC/11733/2020|EPI ISL 527571|B.1.149|Democratic Republic of the Congo|2020-05-26	Africa|hCoV-19/South Africa/KRISP-K002210/2020|EPI ISL 515607|B.1.1.117|South Africa|2020-07-24	0.0004410464	Africa
Africa|hCoV-19/DRC/11806/2020|EPI ISL 527572|B.1.214|Democratic Republic of the Congo|2020-05-26	Africa|hCoV-19/South Africa/KRISP-K002210/2020|EPI ISL 515607|B.1.1.117|South Africa|2020-07-24	0.0005456624	Africa
Africa|hCoV-19/DRC/1234/2020|EPI ISL 429258|B.1.5|Democratic Republic of the Congo|2020-04-06	Africa|hCoV-19/South Africa/KRISP-K002210/2020|EPI ISL 515607|B.1.1.117|South Africa|2020-07-24	0.0003572649	Africa
Africa|hCoV-19/DRC/1249/2020|EPI ISL 429259|B.1.5|Democratic Republic of the Congo|2020-04-06	Africa|hCoV-19/South Africa/KRISP-K002210/2020|EPI ISL 515607|B.1.1.117|South Africa|2020-07-24	0.0003407134	Africa
Africa|hCoV-19/DRC/1319/2020|EPI ISL 431011|B.1.128|Democratic Republic of the Congo|2020-04-07	Africa|hCoV-19/South Africa/KRISP-K002210/2020|EPI ISL 515607|B.1.1.117|South Africa|2020-07-24	0.0004424679	Africa
Africa|hCoV-19/DRC/1324/2020|EPI ISL 435033|B.1.128|Democratic Republic of the Congo|2020-04-07	Africa|hCoV-19/South Africa/KRISP-K002210/2020|EPI ISL 515607|B.1.1.117|South Africa|2020-07-24	0.0004394768	Africa
Africa|hCoV-19/DRC/1326/2020|EPI ISL 435116|B.1|Democratic Republic of the Congo|2020-04-07	Africa|hCoV-19/South Africa/KRISP-K002210/2020|EPI ISL 515607|B.1.1.117|South Africa|2020-07-24	0.0004156121	Africa
Africa|hCoV-19/DRC/1375/2020|EPI ISL 435117|B.1.1.1|Democratic Republic of the Congo|2020-04-07	Africa|hCoV-19/South Africa/KRISP-K002210/2020|EPI ISL 515607|B.1.1.117|South Africa|2020-07-24	0.0003797301	Africa
Africa|hCoV-19/DRC/1376/2020|EPI ISL 431012|B.1.1.1|Democratic Republic of the Congo|2020-04-07	Africa|hCoV-19/South Africa/KRISP-K002210/2020|EPI ISL 515607|B.1.1.117|South Africa|2020-07-24	0.0003422525	Africa
Africa|hCoV-19/DRC/1377/2020|EPI ISL 434678|B.1.1.1|Democratic Republic of the Congo|2020-04-07	Africa|hCoV-19/South Africa/KRISP-K002210/2020|EPI ISL 515607|B.1.1.117|South Africa|2020-07-24	0.0003054467	Africa
Africa|hCoV-19/DRC/1378/2020|EPI ISL 435118|B.1.1.1|Democratic Republic of the Congo|2020-04-07	Africa|hCoV-19/South Africa/KRISP-K002210/2020|EPI ISL 515607|B.1.1.117|South Africa|2020-07-24	0.0003412181	Africa
Africa|hCoV-19/DRC/1382/2020|EPI ISL 435113|B.1.1.1|Democratic Republic of the Congo|2020-04-07	Africa|hCoV-19/South Africa/KRISP-K002210/2020|EPI ISL 515607|B.1.1.117|South Africa|2020-07-24	0.0003477501	Africa
Africa|hCoV-19/DRC/1397/2020|EPI ISL 434679|B.1.1.1|Democratic Republic of the Congo|2020-04-07	Africa|hCoV-19/South Africa/KRISP-K002210/2020|EPI ISL 515607|B.1.1.117|South Africa|2020-07-24	0.0003415395	Africa
Africa|hCoV-19/DRC/1398/2020|EPI ISL 435114|B.1.1.1|Democratic Republic of the Congo|2020-04-07	Africa|hCoV-19/South Africa/KRISP-K002210/2020|EPI ISL 515607|B.1.1.117|South Africa|2020-07-24	0.0003035719	Africa
Africa|hCoV-19/DRC/1422/2020|EPI ISL 434680|B.1.149|Democratic Republic of the Congo|2020-04-08	Africa|hCoV-19/South Africa/KRISP-K002210/2020|EPI ISL 515607|B.1.1.117|South Africa|2020-07-24	0.0004483863	Africa
Africa|hCoV-19/DRC/1423/2020|EPI ISL 434710|B.1.149|Democratic Republic of the Congo|2020-04-08	Africa|hCoV-19/South Africa/KRISP-K002210/2020|EPI ISL 515607|B.1.1.117|South Africa|2020-07-24	0.0004047541	Africa
Africa|hCoV-19/DRC/1486/2020|EPI ISL 434711|B.1|Democratic Republic of the Congo|2020-04-08	Africa|hCoV-19/South Africa/KRISP-K002210/2020|EPI ISL 515607|B.1.1.117|South Africa|2020-07-24	0.0003844444	Africa
Africa|hCoV-19/DRC/1516/2020|EPI ISL 435032|B.1.5|Democratic Republic of the Congo|2020-04-09	Africa|hCoV-19/South Africa/KRISP-K002210/2020|EPI ISL 515607|B.1.1.117|South Africa|2020-07-24	0.0003363141	Africa
Africa|hCoV-19/DRC/1565/2020|EPI ISL 434681|B.1|Democratic Republic of the Congo|2020-04-09	Africa|hCoV-19/South Africa/KRISP-K002210/2020|EPI ISL 515607|B.1.1.117|South Africa|2020-07-24	0.0003774968	Africa
Africa|hCoV-19/DRC/158/2020|EPI ISL 417950|B.40|Democratic Republic of the Congo|2020-03-20	Africa|hCoV-19/South Africa/KRISP-K002210/2020|EPI ISL 515607|B.1.1.117|South Africa|2020-07-24	0.0006728839	Africa
Africa|hCoV-19/DRC/1715/2020|EPI ISL 435156|B.1.84|Democratic Republic of the Congo|2020-04-10	Africa|hCoV-19/South Africa/KRISP-K002210/2020|EPI ISL 515607|B.1.1.117|South Africa|2020-07-24	0.0004078878	Africa
Africa|hCoV-19/DRC/1767/2020|EPI ISL 435157|B.1.5|Democratic Republic of the Congo|2020-04-10	Africa|hCoV-19/South Africa/KRISP-K002210/2020|EPI ISL 515607|B.1.1.117|South Africa|2020-07-24	0.0003506602	Africa
Africa|hCoV-19/DRC/1779/2020|EPI ISL 435158|C.14|Democratic Republic of the Congo|2020-04-10	Africa|hCoV-19/South Africa/KRISP-K002210/2020|EPI ISL 515607|B.1.1.117|South Africa|2020-07-24	0.0004179757	Africa
Africa|hCoV-19/DRC/191/2020|EPI ISL 417955|B.1.128|Democratic Republic of the Congo|2020-03-21	Africa|hCoV-19/South Africa/KRISP-K002210/2020|EPI ISL 515607|B.1.1.117|South Africa|2020-07-24	0.0004378990	Africa
Africa|hCoV-19/DRC/1952/2020|EPI ISL 435159|B.1.5|Democratic Republic of the Congo|2020-04-11	Africa|hCoV-19/South Africa/KRISP-K002210/2020|EPI ISL 515607|B.1.1.117|South Africa|2020-07-24	0.0003466411	Africa
Africa|hCoV-19/DRC/1982/2020|EPI ISL 435160|B.1|Democratic Republic of the Congo|2020-04-12	Africa|hCoV-19/South Africa/KRISP-K002210/2020|EPI ISL 515607|B.1.1.117|South Africa|2020-07-24	0.0003798387	Africa
Africa|hCoV-19/DRC/2047/2020|EPI ISL 435161|B.1.1.1|Democratic Republic of the Congo|2020-04-12	Africa|hCoV-19/South Africa/KRISP-K002210/2020|EPI ISL 515607|B.1.1.117|South Africa|2020-07-24	0.0003085773	Africa
Africa|hCoV-19/DRC/2063/2020|EPI ISL 435162|B.1|Democratic Republic of the Congo|2020-04-12	Africa|hCoV-19/South Africa/KRISP-K002210/2020|EPI ISL 515607|B.1.1.117|South Africa|2020-07-24	0.0003455239	Africa
Africa|hCoV-19/DRC/2120/2020|EPI ISL 435163|B.1.149|Democratic Republic of the Congo|2020-04-12	Africa|hCoV-19/South Africa/KRISP-K002210/2020|EPI ISL 515607|B.1.1.117|South Africa|2020-07-24	0.0004076410	Africa
Africa|hCoV-19/DRC/2121/2020|EPI ISL 435164|B.1.149|Democratic Republic of the Congo|2020-04-12	Africa|hCoV-19/South Africa/KRISP-K002210/2020|EPI ISL 515607|B.1.1.117|South Africa|2020-07-24	0.0004137966	Africa
Africa|hCoV-19/DRC/2122/2020|EPI ISL 435165|B.1.149|Democratic Republic of the Congo|2020-04-13	Africa|hCoV-19/South Africa/KRISP-K002210/2020|EPI ISL 515607|B.1.1.117|South Africa|2020-07-24	0.0004913378	Africa
Africa|hCoV-19/DRC/2125/2020|EPI ISL 435166|B.1.149|Democratic Republic of the Congo|2020-04-13	Africa|hCoV-19/South Africa/KRISP-K002210/2020|EPI ISL 515607|B.1.1.117|South Africa|2020-07-24	0.0004152140	Africa
Africa|hCoV-19/DRC/2128/2020|EPI ISL 435167|B.1|Democratic Republic of the Congo|2020-04-13	Africa|hCoV-19/South Africa/KRISP-K002210/2020|EPI ISL 515607|B.1.1.117|South Africa|2020-07-24	0.0003528497	Africa
Africa|hCoV-19/DRC/2133/2020|EPI ISL 435168|B.1.128|Democratic Republic of the Congo|2020-04-13	Africa|hCoV-19/South Africa/KRISP-K002210/2020|EPI ISL 515607|B.1.1.117|South Africa|2020-07-24	0.0004550367	Africa
Africa|hCoV-19/DRC/214/2020|EPI ISL 420030|B.1.6|Democratic Republic of the Congo|2020-03-21	Africa|hCoV-19/South Africa/KRISP-K002210/2020|EPI ISL 515607|B.1.1.117|South Africa|2020-07-24	0.0003375252	Africa
Africa|hCoV-19/DRC/215/2020|EPI ISL 420031|B.1.1.1|Democratic Republic of the Congo|2020-03-21	Africa|hCoV-19/South Africa/KRISP-K002210/2020|EPI ISL 515607|B.1.1.117|South Africa|2020-07-24	0.0003429967	Africa
Africa|hCoV-19/DRC/2169/2020|EPI ISL 436194|B.1.5|Democratic Republic of the Congo|2020-04-13	Africa|hCoV-19/South Africa/KRISP-K002210/2020|EPI ISL 515607|B.1.1.117|South Africa|2020-07-24	0.0003849517	Africa
Africa|hCoV-19/DRC/2299/2020|EPI ISL 436412|B.1.5|Democratic Republic of the Congo|2020-04-14	Africa|hCoV-19/South Africa/KRISP-K002210/2020|EPI ISL 515607|B.1.1.117|South Africa|2020-07-24	0.0004071253	Africa
Africa|hCoV-19/DRC/236/2020|EPI ISL 420032|B.1.128|Democratic Republic of the Congo|2020-03-22	Africa|hCoV-19/South Africa/KRISP-K002210/2020|EPI ISL 515607|B.1.1.117|South Africa|2020-07-24	0.0004384351	Africa
Africa|hCoV-19/DRC/2363/2020|EPI ISL 437194|B.1.84|Democratic Republic of the Congo|2020-04-14	Africa|hCoV-19/South Africa/KRISP-K002210/2020|EPI ISL 515607|B.1.1.117|South Africa|2020-07-24	0.0003731578	Africa
Africa|hCoV-19/DRC/2384/2020|EPI ISL 437196|B.1.149|Democratic Republic of the Congo|2020-04-14	Africa|hCoV-19/South Africa/KRISP-K002210/2020|EPI ISL 515607|B.1.1.117|South Africa|2020-07-24	0.0004146114	Africa
Africa|hCoV-19/DRC/241/2020|EPI ISL 420033|B.1.1.75|Democratic Republic of the Congo|2020-03-22	Africa|hCoV-19/South Africa/KRISP-K002210/2020|EPI ISL 515607|B.1.1.117|South Africa|2020-07-24	0.0002697688	Africa
Africa|hCoV-19/DRC/243/2020|EPI ISL 420034|B.1|Democratic Republic of the Congo|2020-03-22	Africa|hCoV-19/South Africa/KRISP-K002210/2020|EPI ISL 515607|B.1.1.117|South Africa|2020-07-24	0.0003792797	Africa
Africa|hCoV-19/DRC/248/2020|EPI ISL 420035|B.1.5|Democratic Republic of the Congo|2020-03-22	Africa|hCoV-19/South Africa/KRISP-K002210/2020|EPI ISL 515607|B.1.1.117|South Africa|2020-07-24	0.0003035003	Africa
Africa|hCoV-19/DRC/2496/2020|EPI ISL 437337|B.1.149|Democratic Republic of the Congo|2020-04-15	Africa|hCoV-19/South Africa/KRISP-K002210/2020|EPI ISL 515607|B.1.1.117|South Africa|2020-07-24	0.0004372541	Africa
Africa|hCoV-19/DRC/2529/2020|EPI ISL 437338|B.1.178|Democratic Republic of the Congo|2020-04-15	Africa|hCoV-19/South Africa/KRISP-K002210/2020|EPI ISL 515607|B.1.1.117|South Africa|2020-07-24	0.0004036110	Africa
Africa|hCoV-19/DRC/253/2020|EPI ISL 420838|B.1.5|Democratic Republic of the Congo|2020-03-22	Africa|hCoV-19/South Africa/KRISP-K002210/2020|EPI ISL 515607|B.1.1.117|South Africa|2020-07-24	0.0003046094	Africa
Africa|hCoV-19/DRC/2536/2020|EPI ISL 437339|B.1|Democratic Republic of the Congo|2020-04-15	Africa|hCoV-19/South Africa/KRISP-K002210/2020|EPI ISL 515607|B.1.1.117|South Africa|2020-07-24	0.0004036110	Africa
Africa|hCoV-19/DRC/254/2020|EPI ISL 420839|B.1|Democratic Republic of the Congo|2020-03-22	Africa|hCoV-19/South Africa/KRISP-K002210/2020|EPI ISL 515607|B.1.1.117|South Africa|2020-07-24	0.0003752309	Africa
Africa|hCoV-19/DRC/2563/2020|EPI ISL 437340|B.1.9|Democratic Republic of the Congo|2020-04-15	Africa|hCoV-19/South Africa/KRISP-K002210/2020|EPI ISL 515607|B.1.1.117|South Africa|2020-07-24	0.0006054898	Africa
Africa|hCoV-19/DRC/2580/2020|EPI ISL 437341|B.1.5|Democratic Republic of the Congo|2020-04-15	Africa|hCoV-19/South Africa/KRISP-K002210/2020|EPI ISL 515607|B.1.1.117|South Africa|2020-07-24	0.0003382214	Africa
Africa|hCoV-19/DRC/2644/2020|EPI ISL 437342|B.1.84|Democratic Republic of the Congo|2020-04-15	Africa|hCoV-19/South Africa/KRISP-K002210/2020|EPI ISL 515607|B.1.1.117|South Africa|2020-07-24	0.0004437165	Africa
Africa|hCoV-19/DRC/2670/2020|EPI ISL 437343|B.1.9|Democratic Republic of the Congo|2020-04-15	Africa|hCoV-19/South Africa/KRISP-K002210/2020|EPI ISL 515607|B.1.1.117|South Africa|2020-07-24	0.0006391835	Africa
Africa|hCoV-19/DRC/2727/2020|EPI ISL 437344|B.1|Democratic Republic of the Congo|2020-04-16	Africa|hCoV-19/South Africa/KRISP-K002210/2020|EPI ISL 515607|B.1.1.117|South Africa|2020-07-24	0.0003423895	Africa
Africa|hCoV-19/DRC/2728/2020|EPI ISL 437345|B.1.84|Democratic Republic of the Congo|2020-04-16	Africa|hCoV-19/South Africa/KRISP-K002210/2020|EPI ISL 515607|B.1.1.117|South Africa|2020-07-24	0.0004134457	Africa
Africa|hCoV-19/DRC/2813/2020|EPI ISL 437346|C.14|Democratic Republic of the Congo|2020-04-16	Africa|hCoV-19/South Africa/KRISP-K002210/2020|EPI ISL 515607|B.1.1.117|South Africa|2020-07-24	0.0004374747	Africa
Africa|hCoV-19/DRC/2819/2020|EPI ISL 437347|B.1|Democratic Republic of the Congo|2020-04-16	Africa|hCoV-19/South Africa/KRISP-K002210/2020|EPI ISL 515607|B.1.1.117|South Africa|2020-07-24	0.0004467596	Africa
Africa|hCoV-19/DRC/2827/2020|EPI ISL 437348|B.1|Democratic Republic of the Congo|2020-04-16	Africa|hCoV-19/South Africa/KRISP-K002210/2020|EPI ISL 515607|B.1.1.117|South Africa|2020-07-24	0.0003362994	Africa
Africa|hCoV-19/DRC/2855/2020|EPI ISL 437350|B.1|Democratic Republic of the Congo|2020-04-16	Africa|hCoV-19/South Africa/KRISP-K002210/2020|EPI ISL 515607|B.1.1.117|South Africa|2020-07-24	0.0003699692	Africa
Africa|hCoV-19/DRC/2864/2020|EPI ISL 437351|B.1|Democratic Republic of the Congo|2020-04-16	Africa|hCoV-19/South Africa/KRISP-K002210/2020|EPI ISL 515607|B.1.1.117|South Africa|2020-07-24	0.0003707510	Africa
Africa|hCoV-19/DRC/2904/2020|EPI ISL 437352|B.1|Democratic Republic of the Congo|2020-04-17	Africa|hCoV-19/South Africa/KRISP-K002210/2020|EPI ISL 515607|B.1.1.117|South Africa|2020-07-24	0.0003699692	Africa
Africa|hCoV-19/DRC/2938/2020|EPI ISL 437353|B.1.275|Democratic Republic of the Congo|2020-04-17	Africa|hCoV-19/South Africa/KRISP-K002210/2020|EPI ISL 515607|B.1.1.117|South Africa|2020-07-24	0.0005218427	Africa
Africa|hCoV-19/DRC/2939/2020|EPI ISL 437354|B.1|Democratic Republic of the Congo|2020-04-17	Africa|hCoV-19/South Africa/KRISP-K002210/2020|EPI ISL 515607|B.1.1.117|South Africa|2020-07-24	0.0004718679	Africa
Africa|hCoV-19/DRC/2942/2020|EPI ISL 437355|B.1|Democratic Republic of the Congo|2020-04-17	Africa|hCoV-19/South Africa/KRISP-K002210/2020|EPI ISL 515607|B.1.1.117|South Africa|2020-07-24	0.0004842236	Africa
Africa|hCoV-19/DRC/299/2020|EPI ISL 420840|B.4|Democratic Republic of the Congo|2020-03-20	Africa|hCoV-19/South Africa/KRISP-K002210/2020|EPI ISL 515607|B.1.1.117|South Africa|2020-07-24	0.0008215860	Africa
Africa|hCoV-19/DRC/300/2020|EPI ISL 420841|A|Democratic Republic of the Congo|2020-03-22	Africa|hCoV-19/South Africa/KRISP-K002210/2020|EPI ISL 515607|B.1.1.117|South Africa|2020-07-24	0.0006104568	Africa
Africa|hCoV-19/DRC/3041/2020|EPI ISL 437356|B.1|Democratic Republic of the Congo|2020-04-18	Africa|hCoV-19/South Africa/KRISP-K002210/2020|EPI ISL 515607|B.1.1.117|South Africa|2020-07-24	0.0004390657	Africa
Africa|hCoV-19/DRC/307/2020|EPI ISL 420842|B.1.9|Democratic Republic of the Congo|2020-03	Africa|hCoV-19/South Africa/KRISP-K002210/2020|EPI ISL 515607|B.1.1.117|South Africa|2020-07-24	0.0004505258	Africa
Africa|hCoV-19/DRC/3070/2020|EPI ISL 437357|B.1.214|Democratic Republic of the Congo|2020-04-18	Africa|hCoV-19/South Africa/KRISP-K002210/2020|EPI ISL 515607|B.1.1.117|South Africa|2020-07-24	0.0004734908	Africa
Africa|hCoV-19/DRC/3089/2020|EPI ISL 437358|B.1.84|Democratic Republic of the Congo|2020-04-19	Africa|hCoV-19/South Africa/KRISP-K002210/2020|EPI ISL 515607|B.1.1.117|South Africa|2020-07-24	0.0004041152	Africa
Africa|hCoV-19/DRC/3440/2020|EPI ISL 447597|B.1.84|Democratic Republic of the Congo|2020-04-22	Africa|hCoV-19/South Africa/KRISP-K002210/2020|EPI ISL 515607|B.1.1.117|South Africa|2020-07-24	0.0004086698	Africa
Africa|hCoV-19/DRC/3451/2020|EPI ISL 447598|B.1.178|Democratic Republic of the Congo|2020-04-22	Africa|hCoV-19/South Africa/KRISP-K002210/2020|EPI ISL 515607|B.1.1.117|South Africa|2020-07-24	0.0004430907	Africa
Africa|hCoV-19/DRC/3453/2020|EPI ISL 447599|B.1.84|Democratic Republic of the Congo|2020-04-22	Africa|hCoV-19/South Africa/KRISP-K002210/2020|EPI ISL 515607|B.1.1.117|South Africa|2020-07-24	0.0004089205	Africa
Africa|hCoV-19/DRC/3481/2020|EPI ISL 447600|B.1|Democratic Republic of the Congo|2020-04-22	Africa|hCoV-19/South Africa/KRISP-K002210/2020|EPI ISL 515607|B.1.1.117|South Africa|2020-07-24	0.0003496391	Africa
Africa|hCoV-19/DRC/3482/2020|EPI ISL 447601|B.1|Democratic Republic of the Congo|2020-04-22	Africa|hCoV-19/South Africa/KRISP-K002210/2020|EPI ISL 515607|B.1.1.117|South Africa|2020-07-24	0.0003779819	Africa
Africa|hCoV-19/DRC/3483/2020|EPI ISL 447602|B.1|Democratic Republic of the Congo|2020-04-22	Africa|hCoV-19/South Africa/KRISP-K002210/2020|EPI ISL 515607|B.1.1.117|South Africa|2020-07-24	0.0003490900	Africa
Africa|hCoV-19/DRC/3490/2020|EPI ISL 447603|B.1|Democratic Republic of the Congo|2020-04-22	Africa|hCoV-19/South Africa/KRISP-K002210/2020|EPI ISL 515607|B.1.1.117|South Africa|2020-07-24	0.0003753692	Africa
Africa|hCoV-19/DRC/3504/2020|EPI ISL 447604|B.1.149|Democratic Republic of the Congo|2020-04-23	Africa|hCoV-19/South Africa/KRISP-K002210/2020|EPI ISL 515607|B.1.1.117|South Africa|2020-07-24	0.0004193382	Africa
Africa|hCoV-19/DRC/352/2020|EPI ISL 420850|B.1.5|Democratic Republic of the Congo|2020-03	Africa|hCoV-19/South Africa/KRISP-K002210/2020|EPI ISL 515607|B.1.1.117|South Africa|2020-07-24	0.0003749751	Africa
Africa|hCoV-19/DRC/353/2020|EPI ISL 420843|B.1.5|Democratic Republic of the Congo|2020-03	Africa|hCoV-19/South Africa/KRISP-K002210/2020|EPI ISL 515607|B.1.1.117|South Africa|2020-07-24	0.0003068000	Africa
Africa|hCoV-19/DRC/355/2020|EPI ISL 420844|B.1|Democratic Republic of the Congo|2020-03	Africa|hCoV-19/South Africa/KRISP-K002210/2020|EPI ISL 515607|B.1.1.117|South Africa|2020-07-24	0.0003374910	Africa
Africa|hCoV-19/DRC/3552/2020|EPI ISL 447605|B.1.84|Democratic Republic of the Congo|2020-04-23	Africa|hCoV-19/South Africa/KRISP-K002210/2020|EPI ISL 515607|B.1.1.117|South Africa|2020-07-24	0.0004138226	Africa
Africa|hCoV-19/DRC/3595/2020|EPI ISL 447606|B.1.5|Democratic Republic of the Congo|2020-04-23	Africa|hCoV-19/South Africa/KRISP-K002210/2020|EPI ISL 515607|B.1.1.117|South Africa|2020-07-24	0.0003738882	Africa
Africa|hCoV-19/DRC/3632/2020|EPI ISL 447607|B.1.5|Democratic Republic of the Congo|2020-04-23	Africa|hCoV-19/South Africa/KRISP-K002210/2020|EPI ISL 515607|B.1.1.117|South Africa|2020-07-24	0.0003750699	Africa
Africa|hCoV-19/DRC/3633/2020|EPI ISL 447230|B.1.5|Democratic Republic of the Congo|2020-04-23	Africa|hCoV-19/South Africa/KRISP-K002210/2020|EPI ISL 515607|B.1.1.117|South Africa|2020-07-24	0.0003786454	Africa
Africa|hCoV-19/DRC/3653/2020|EPI ISL 447231|B.1.128|Democratic Republic of the Congo|2020-04-23	Africa|hCoV-19/South Africa/KRISP-K002210/2020|EPI ISL 515607|B.1.1.117|South Africa|2020-07-24	0.0005071143	Africa
Africa|hCoV-19/DRC/3659/2020|EPI ISL 447232|B.1.128|Democratic Republic of the Congo|2020-04-23	Africa|hCoV-19/South Africa/KRISP-K002210/2020|EPI ISL 515607|B.1.1.117|South Africa|2020-07-24	0.0005075777	Africa
Africa|hCoV-19/DRC/3661/2020|EPI ISL 447233|B.1.128|Democratic Republic of the Congo|2020-04-23	Africa|hCoV-19/South Africa/KRISP-K002210/2020|EPI ISL 515607|B.1.1.117|South Africa|2020-07-24	0.0005119075	Africa
Africa|hCoV-19/DRC/3662/2020|EPI ISL 447234|B.1.128|Democratic Republic of the Congo|2020-04-23	Africa|hCoV-19/South Africa/KRISP-K002210/2020|EPI ISL 515607|B.1.1.117|South Africa|2020-07-24	0.0005115235	Africa
Africa|hCoV-19/DRC/3664/2020|EPI ISL 447235|B.1.128|Democratic Republic of the Congo|2020-04-23	Africa|hCoV-19/South Africa/KRISP-K002210/2020|EPI ISL 515607|B.1.1.117|South Africa|2020-07-24	0.0005116107	Africa
Africa|hCoV-19/DRC/3683/2020|EPI ISL 447236|B.1.5|Democratic Republic of the Congo|2020-04-24	Africa|hCoV-19/South Africa/KRISP-K002210/2020|EPI ISL 515607|B.1.1.117|South Africa|2020-07-24	0.0004091978	Africa
Africa|hCoV-19/DRC/3688/2020|EPI ISL 447237|B.1.128|Democratic Republic of the Congo|2020-04-24	Africa|hCoV-19/South Africa/KRISP-K002210/2020|EPI ISL 515607|B.1.1.117|South Africa|2020-07-24	0.0005099240	Africa
Africa|hCoV-19/DRC/376/2020|EPI ISL 420851|B.1.6|Democratic Republic of the Congo|2020-03-25	Africa|hCoV-19/South Africa/KRISP-K002210/2020|EPI ISL 515607|B.1.1.117|South Africa|2020-07-24	0.0004076883	Africa
Africa|hCoV-19/DRC/3764/2020|EPI ISL 447238|B.1.84|Democratic Republic of the Congo|2020-04-24	Africa|hCoV-19/South Africa/KRISP-K002210/2020|EPI ISL 515607|B.1.1.117|South Africa|2020-07-24	0.0004426849	Africa
Africa|hCoV-19/DRC/3768/2020|EPI ISL 447239|B.1.84|Democratic Republic of the Congo|2020-04-24	Africa|hCoV-19/South Africa/KRISP-K002210/2020|EPI ISL 515607|B.1.1.117|South Africa|2020-07-24	0.0004089385	Africa
Africa|hCoV-19/DRC/3778/2020|EPI ISL 447240|B.1.128|Democratic Republic of the Congo|2020-04-24	Africa|hCoV-19/South Africa/KRISP-K002210/2020|EPI ISL 515607|B.1.1.117|South Africa|2020-07-24	0.0005089380	Africa
Africa|hCoV-19/DRC/3787/2020|EPI ISL 447241|B.1|Democratic Republic of the Congo|2020-04-24	Africa|hCoV-19/South Africa/KRISP-K002210/2020|EPI ISL 515607|B.1.1.117|South Africa|2020-07-24	0.0003816970	Africa
Africa|hCoV-19/DRC/3791/2020|EPI ISL 447242|B.1|Democratic Republic of the Congo|2020-04-24	Africa|hCoV-19/South Africa/KRISP-K002210/2020|EPI ISL 515607|B.1.1.117|South Africa|2020-07-24	0.0004219684	Africa
Africa|hCoV-19/DRC/3803/2020|EPI ISL 447243|B.1|Democratic Republic of the Congo|2020-04-24	Africa|hCoV-19/South Africa/KRISP-K002210/2020|EPI ISL 515607|B.1.1.117|South Africa|2020-07-24	0.0003489316	Africa
Africa|hCoV-19/DRC/3806/2020|EPI ISL 447244|B.1|Democratic Republic of the Congo|2020-04-24	Africa|hCoV-19/South Africa/KRISP-K002210/2020|EPI ISL 515607|B.1.1.117|South Africa|2020-07-24	0.0003489074	Africa
Africa|hCoV-19/DRC/3827/2020|EPI ISL 447245|B.1|Democratic Republic of the Congo|2020-04-24	Africa|hCoV-19/South Africa/KRISP-K002210/2020|EPI ISL 515607|B.1.1.117|South Africa|2020-07-24	0.0004773842	Africa
Africa|hCoV-19/DRC/3829/2020|EPI ISL 447246|B.1|Democratic Republic of the Congo|2020-04-24	Africa|hCoV-19/South Africa/KRISP-K002210/2020|EPI ISL 515607|B.1.1.117|South Africa|2020-07-24	0.0004438818	Africa
Africa|hCoV-19/DRC/3834/2020|EPI ISL 447247|A|Democratic Republic of the Congo|2020-04-25	Africa|hCoV-19/South Africa/KRISP-K002210/2020|EPI ISL 515607|B.1.1.117|South Africa|2020-07-24	0.0006864172	Africa
Africa|hCoV-19/DRC/3837/2020|EPI ISL 447248|B.1.128|Democratic Republic of the Congo|2020-04-25	Africa|hCoV-19/South Africa/KRISP-K002210/2020|EPI ISL 515607|B.1.1.117|South Africa|2020-07-24	0.0005112793	Africa
Africa|hCoV-19/DRC/3841/2020|EPI ISL 447249|B.1.128|Democratic Republic of the Congo|2020-04-25	Africa|hCoV-19/South Africa/KRISP-K002210/2020|EPI ISL 515607|B.1.1.117|South Africa|2020-07-24	0.0005441205	Africa
Africa|hCoV-19/DRC/3842/2020|EPI ISL 471396|B.1.128|Democratic Republic of the Congo|2020-04-25	Africa|hCoV-19/South Africa/KRISP-K002210/2020|EPI ISL 515607|B.1.1.117|South Africa|2020-07-24	0.0005382276	Africa
Africa|hCoV-19/DRC/3846/2020|EPI ISL 471397|B.1.84|Democratic Republic of the Congo|2020-04-25	Africa|hCoV-19/South Africa/KRISP-K002210/2020|EPI ISL 515607|B.1.1.117|South Africa|2020-07-24	0.0004708891	Africa
Africa|hCoV-19/DRC/3937/2020|EPI ISL 471398|B.1|Democratic Republic of the Congo|2020-04-25	Africa|hCoV-19/South Africa/KRISP-K002210/2020|EPI ISL 515607|B.1.1.117|South Africa|2020-07-24	0.0004372453	Africa
Africa|hCoV-19/DRC/3941/2020|EPI ISL 471399|B.1.128|Democratic Republic of the Congo|2020-04-25	Africa|hCoV-19/South Africa/KRISP-K002210/2020|EPI ISL 515607|B.1.1.117|South Africa|2020-07-24	0.0005103349	Africa
Africa|hCoV-19/DRC/3947/2020|EPI ISL 471400|B.1.214|Democratic Republic of the Congo|2020-04-25	Africa|hCoV-19/South Africa/KRISP-K002210/2020|EPI ISL 515607|B.1.1.117|South Africa|2020-07-24	0.0005381932	Africa
Africa|hCoV-19/DRC/3949/2020|EPI ISL 471401|B.1.84|Democratic Republic of the Congo|2020-04-26	Africa|hCoV-19/South Africa/KRISP-K002210/2020|EPI ISL 515607|B.1.1.117|South Africa|2020-07-24	0.0003729048	Africa
Africa|hCoV-19/DRC/396/2020|EPI ISL 420852|B.1.6|Democratic Republic of the Congo|2020-03-26	Africa|hCoV-19/South Africa/KRISP-K002210/2020|EPI ISL 515607|B.1.1.117|South Africa|2020-07-24	0.0003733389	Africa
Africa|hCoV-19/DRC/397/2020|EPI ISL 420845|B.1.6|Democratic Republic of the Congo|2020-03-26	Africa|hCoV-19/South Africa/KRISP-K002210/2020|EPI ISL 515607|B.1.1.117|South Africa|2020-07-24	0.0003705100	Africa
Africa|hCoV-19/DRC/400/2020|EPI ISL 420846|B.1.5|Democratic Republic of the Congo|2020-03	Africa|hCoV-19/South Africa/KRISP-K002210/2020|EPI ISL 515607|B.1.1.117|South Africa|2020-07-24	0.0003377760	Africa
Africa|hCoV-19/DRC/4012/2020|EPI ISL 471402|B.1|Democratic Republic of the Congo|2020-04-26	Africa|hCoV-19/South Africa/KRISP-K002210/2020|EPI ISL 515607|B.1.1.117|South Africa|2020-07-24	0.0005045563	Africa
Africa|hCoV-19/DRC/402/2020|EPI ISL 420853|B.1|Democratic Republic of the Congo|2020-03-26	Africa|hCoV-19/South Africa/KRISP-K002210/2020|EPI ISL 515607|B.1.1.117|South Africa|2020-07-24	0.0003881017	Africa
Africa|hCoV-19/DRC/4020/2020|EPI ISL 471403|B.1.5|Democratic Republic of the Congo|2020-04-26	Africa|hCoV-19/South Africa/KRISP-K002210/2020|EPI ISL 515607|B.1.1.117|South Africa|2020-07-24	0.0004372639	Africa
Africa|hCoV-19/DRC/4026/2020|EPI ISL 471404|B.1.84|Democratic Republic of the Congo|2020-04-27	Africa|hCoV-19/South Africa/KRISP-K002210/2020|EPI ISL 515607|B.1.1.117|South Africa|2020-07-24	0.0004054298	Africa
Africa|hCoV-19/DRC/4060/2020|EPI ISL 471405|B.1|Democratic Republic of the Congo|2020-04-27	Africa|hCoV-19/South Africa/KRISP-K002210/2020|EPI ISL 515607|B.1.1.117|South Africa|2020-07-24	0.0004381041	Africa
Africa|hCoV-19/DRC/4075/2020|EPI ISL 471406|B.1.214|Democratic Republic of the Congo|2020-04-27	Africa|hCoV-19/South Africa/KRISP-K002210/2020|EPI ISL 515607|B.1.1.117|South Africa|2020-07-24	0.0005089602	Africa
Africa|hCoV-19/DRC/4084/2020|EPI ISL 471407|B.1.214|Democratic Republic of the Congo|2020-04-27	Africa|hCoV-19/South Africa/KRISP-K002210/2020|EPI ISL 515607|B.1.1.117|South Africa|2020-07-24	0.0005387369	Africa
Africa|hCoV-19/DRC/4132/2020|EPI ISL 471408|B.1|Democratic Republic of the Congo|2020-04-27	Africa|hCoV-19/South Africa/KRISP-K002210/2020|EPI ISL 515607|B.1.1.117|South Africa|2020-07-24	0.0004708780	Africa
Africa|hCoV-19/DRC/4141/2020|EPI ISL 471409|B.1.128|Democratic Republic of the Congo|2020-04-27	Africa|hCoV-19/South Africa/KRISP-K002210/2020|EPI ISL 515607|B.1.1.117|South Africa|2020-07-24	0.0005045562	Africa
Africa|hCoV-19/DRC/4145/2020|EPI ISL 471410|B.1|Democratic Republic of the Congo|2020-04-27	Africa|hCoV-19/South Africa/KRISP-K002210/2020|EPI ISL 515607|B.1.1.117|South Africa|2020-07-24	0.0004036029	Africa
Africa|hCoV-19/DRC/4194/2020|EPI ISL 471414|B.1.5|Democratic Republic of the Congo|2020-04-28	Africa|hCoV-19/South Africa/KRISP-K002210/2020|EPI ISL 515607|B.1.1.117|South Africa|2020-07-24	0.0004372350	Africa
Africa|hCoV-19/DRC/4250/2020|EPI ISL 471415|B.1.1.1|Democratic Republic of the Congo|2020-04-28	Africa|hCoV-19/South Africa/KRISP-K002210/2020|EPI ISL 515607|B.1.1.117|South Africa|2020-07-24	0.0004035758	Africa
Africa|hCoV-19/DRC/4279/2020|EPI ISL 514114|B.1|Democratic Republic of the Congo|2020-04-28	Africa|hCoV-19/South Africa/KRISP-K002210/2020|EPI ISL 515607|B.1.1.117|South Africa|2020-07-24	0.0004433067	Africa
Africa|hCoV-19/DRC/4282/2020|EPI ISL 514103|B.1.128|Democratic Republic of the Congo|2020-04-08	Africa|hCoV-19/South Africa/KRISP-K002210/2020|EPI ISL 515607|B.1.1.117|South Africa|2020-07-24	0.0004774773	Africa
Africa|hCoV-19/DRC/4284/2020|EPI ISL 514115|B.1.128|Democratic Republic of the Congo|2020-04-28	Africa|hCoV-19/South Africa/KRISP-K002210/2020|EPI ISL 515607|B.1.1.117|South Africa|2020-07-24	0.0004774285	Africa
Africa|hCoV-19/DRC/431/2020|EPI ISL 420847|B.1.147|Democratic Republic of the Congo|2020-03-26	Africa|hCoV-19/South Africa/KRISP-K002210/2020|EPI ISL 515607|B.1.1.117|South Africa|2020-07-24	0.0003705064	Africa
Africa|hCoV-19/DRC/4418/2020|EPI ISL 496506|B.1.128|Democratic Republic of the Congo|2020-04-29	Africa|hCoV-19/South Africa/KRISP-K002210/2020|EPI ISL 515607|B.1.1.117|South Africa|2020-07-24	0.0005115758	Africa
Africa|hCoV-19/DRC/4422/2020|EPI ISL 496507|B.1.128|Democratic Republic of the Congo|2020-04-29	Africa|hCoV-19/South Africa/KRISP-K002210/2020|EPI ISL 515607|B.1.1.117|South Africa|2020-07-24	0.0004828779	Africa
Africa|hCoV-19/DRC/4427/2020|EPI ISL 496508|B.1.128|Democratic Republic of the Congo|2020-04-29	Africa|hCoV-19/South Africa/KRISP-K002210/2020|EPI ISL 515607|B.1.1.117|South Africa|2020-07-24	0.0004872123	Africa
Africa|hCoV-19/DRC/4429/2020|EPI ISL 513589|B.1.128|Democratic Republic of the Congo|2020-04-29	Africa|hCoV-19/South Africa/KRISP-K002210/2020|EPI ISL 515607|B.1.1.117|South Africa|2020-07-24	0.0004872463	Africa
Africa|hCoV-19/DRC/4430/2020|EPI ISL 496509|B.1.128|Democratic Republic of the Congo|2020-04-29	Africa|hCoV-19/South Africa/KRISP-K002210/2020|EPI ISL 515607|B.1.1.117|South Africa|2020-07-24	0.0004778842	Africa
Africa|hCoV-19/DRC/4437/2020|EPI ISL 513590|B.1.128|Democratic Republic of the Congo|2020-05-02	Africa|hCoV-19/South Africa/KRISP-K002210/2020|EPI ISL 515607|B.1.1.117|South Africa|2020-07-24	0.0005221513	Africa
Africa|hCoV-19/DRC/4442/2020|EPI ISL 496510|B.1.128|Democratic Republic of the Congo|2020-04-29	Africa|hCoV-19/South Africa/KRISP-K002210/2020|EPI ISL 515607|B.1.1.117|South Africa|2020-07-24	0.0004833276	Africa
Africa|hCoV-19/DRC/4444/2020|EPI ISL 514104|B.1.128|Democratic Republic of the Congo|2020-04-29	Africa|hCoV-19/South Africa/KRISP-K002210/2020|EPI ISL 515607|B.1.1.117|South Africa|2020-07-24	0.0004759353	Africa
Africa|hCoV-19/DRC/445/2020|EPI ISL 420848|B.1|Democratic Republic of the Congo|2020-03	Africa|hCoV-19/South Africa/KRISP-K002210/2020|EPI ISL 515607|B.1.1.117|South Africa|2020-07-24	0.0003499155	Africa
Africa|hCoV-19/DRC/4501/2020|EPI ISL 513591|B.1.5|Democratic Republic of the Congo|2020-05-30	Africa|hCoV-19/South Africa/KRISP-K002210/2020|EPI ISL 515607|B.1.1.117|South Africa|2020-07-24	0.0003828958	Africa
Africa|hCoV-19/DRC/4516/2020|EPI ISL 487192|B.1.1.275|Democratic Republic of the Congo|2020-04-28	Africa|hCoV-19/South Africa/KRISP-K002210/2020|EPI ISL 515607|B.1.1.117|South Africa|2020-07-24	0.0002380387	Africa
Africa|hCoV-19/DRC/4524/2020|EPI ISL 513597|A|Democratic Republic of the Congo|2020-04-30	Africa|hCoV-19/South Africa/KRISP-K002210/2020|EPI ISL 515607|B.1.1.117|South Africa|2020-07-24	0.0006791620	Africa
Africa|hCoV-19/DRC/4541/2020|EPI ISL 513598|B.1|Democratic Republic of the Congo|2020-04-30	Africa|hCoV-19/South Africa/KRISP-K002210/2020|EPI ISL 515607|B.1.1.117|South Africa|2020-07-24	0.0004709600	Africa
Africa|hCoV-19/DRC/4551/2020|EPI ISL 513599|B.1.178|Democratic Republic of the Congo|2020-04-30	Africa|hCoV-19/South Africa/KRISP-K002210/2020|EPI ISL 515607|B.1.1.117|South Africa|2020-07-24	0.0005147825	Africa
Africa|hCoV-19/DRC/4561/2020|EPI ISL 513600|B.1|Democratic Republic of the Congo|2020-04-30	Africa|hCoV-19/South Africa/KRISP-K002210/2020|EPI ISL 515607|B.1.1.117|South Africa|2020-07-24	0.0004372348	Africa
Africa|hCoV-19/DRC/4562/2020|EPI ISL 513601|B.1.214|Democratic Republic of the Congo|2020-04-30	Africa|hCoV-19/South Africa/KRISP-K002210/2020|EPI ISL 515607|B.1.1.117|South Africa|2020-07-24	0.0004372453	Africa
Africa|hCoV-19/DRC/4568/2020|EPI ISL 513602|B.1|Democratic Republic of the Congo|2020-04-30	Africa|hCoV-19/South Africa/KRISP-K002210/2020|EPI ISL 515607|B.1.1.117|South Africa|2020-07-24	0.0004418559	Africa
Africa|hCoV-19/DRC/4578/2020|EPI ISL 513603|B.1|Democratic Republic of the Congo|2020-04-30	Africa|hCoV-19/South Africa/KRISP-K002210/2020|EPI ISL 515607|B.1.1.117|South Africa|2020-07-24	0.0004788978	Africa
Africa|hCoV-19/DRC/4613/2020|EPI ISL 513604|B.1.214|Democratic Republic of the Congo|2020-04-30	Africa|hCoV-19/South Africa/KRISP-K002210/2020|EPI ISL 515607|B.1.1.117|South Africa|2020-07-24	0.0004751070	Africa
Africa|hCoV-19/DRC/4614/2020|EPI ISL 513605|B.1|Democratic Republic of the Congo|2020-04-30	Africa|hCoV-19/South Africa/KRISP-K002210/2020|EPI ISL 515607|B.1.1.117|South Africa|2020-07-24	0.0005718648	Africa
Africa|hCoV-19/DRC/4631/2020|EPI ISL 513606|B.1.5|Democratic Republic of the Congo|2020-04-30	Africa|hCoV-19/South Africa/KRISP-K002210/2020|EPI ISL 515607|B.1.1.117|South Africa|2020-07-24	0.0005719034	Africa
Africa|hCoV-19/DRC/4633/2020|EPI ISL 513607|B.1.128|Democratic Republic of the Congo|2020-04-30	Africa|hCoV-19/South Africa/KRISP-K002210/2020|EPI ISL 515607|B.1.1.117|South Africa|2020-07-24	0.0005382276	Africa
Africa|hCoV-19/DRC/4642/2020|EPI ISL 513608|B.1.128|Democratic Republic of the Congo|2020-04-30	Africa|hCoV-19/South Africa/KRISP-K002210/2020|EPI ISL 515607|B.1.1.117|South Africa|2020-07-24	0.0005382042	Africa
Africa|hCoV-19/DRC/4647/2020|EPI ISL 513609|B.1.128|Democratic Republic of the Congo|2020-04-30	Africa|hCoV-19/South Africa/KRISP-K002210/2020|EPI ISL 515607|B.1.1.117|South Africa|2020-07-24	0.0005045562	Africa
Africa|hCoV-19/DRC/4653/2020|EPI ISL 513610|B.1.128|Democratic Republic of the Congo|2020-04-30	Africa|hCoV-19/South Africa/KRISP-K002210/2020|EPI ISL 515607|B.1.1.117|South Africa|2020-07-24	0.0005382585	Africa
Africa|hCoV-19/DRC/4681/2020|EPI ISL 514116|B.1.128|Democratic Republic of the Congo|2020-04-30	Africa|hCoV-19/South Africa/KRISP-K002210/2020|EPI ISL 515607|B.1.1.117|South Africa|2020-07-24	0.0004833277	Africa
Africa|hCoV-19/DRC/4683/2020|EPI ISL 514105|B.1.5|Democratic Republic of the Congo|2020-04-30	Africa|hCoV-19/South Africa/KRISP-K002210/2020|EPI ISL 515607|B.1.1.117|South Africa|2020-07-24	0.0005164537	Africa
Africa|hCoV-19/DRC/4685/2020|EPI ISL 514106|B.1.128|Democratic Republic of the Congo|2020-04-30	Africa|hCoV-19/South Africa/KRISP-K002210/2020|EPI ISL 515607|B.1.1.117|South Africa|2020-07-24	0.0005451844	Africa
Africa|hCoV-19/DRC/4690/2020|EPI ISL 514117|B.1.128|Democratic Republic of the Congo|2020-04-30	Africa|hCoV-19/South Africa/KRISP-K002210/2020|EPI ISL 515607|B.1.1.117|South Africa|2020-07-24	0.0005118551	Africa
Africa|hCoV-19/DRC/4693/2020|EPI ISL 514118|B.1.128|Democratic Republic of the Congo|2020-04-30	Africa|hCoV-19/South Africa/KRISP-K002210/2020|EPI ISL 515607|B.1.1.117|South Africa|2020-07-24	0.0005108094	Africa
Africa|hCoV-19/DRC/4694/2020|EPI ISL 514107|B.1.128|Democratic Republic of the Congo|2020-04-30	Africa|hCoV-19/South Africa/KRISP-K002210/2020|EPI ISL 515607|B.1.1.117|South Africa|2020-07-24	0.0005168451	Africa
Africa|hCoV-19/DRC/4720/2020|EPI ISL 514108|B.1.84|Democratic Republic of the Congo|2020-05-01	Africa|hCoV-19/South Africa/KRISP-K002210/2020|EPI ISL 515607|B.1.1.117|South Africa|2020-07-24	0.0004409567	Africa
Africa|hCoV-19/DRC/4785/2020|EPI ISL 514119|B.1.84|Democratic Republic of the Congo|2020-05-01	Africa|hCoV-19/South Africa/KRISP-K002210/2020|EPI ISL 515607|B.1.1.117|South Africa|2020-07-24	0.0005790002	Africa
Africa|hCoV-19/DRC/5019/2020|EPI ISL 496511|B.1|Democratic Republic of the Congo|2020-05-02	Africa|hCoV-19/South Africa/KRISP-K002210/2020|EPI ISL 515607|B.1.1.117|South Africa|2020-07-24	0.0004975884	Africa
Africa|hCoV-19/DRC/5094/2020|EPI ISL 496491|B.1.84|Democratic Republic of the Congo|2020-05-02	Africa|hCoV-19/South Africa/KRISP-K002210/2020|EPI ISL 515607|B.1.1.117|South Africa|2020-07-24	0.0004480699	Africa
Africa|hCoV-19/DRC/5186/2020|EPI ISL 496512|B.1|Democratic Republic of the Congo|2020-05-03	Africa|hCoV-19/South Africa/KRISP-K002210/2020|EPI ISL 515607|B.1.1.117|South Africa|2020-07-24	0.0004829207	Africa
Africa|hCoV-19/DRC/5187/2020|EPI ISL 513619|B.1|Democratic Republic of the Congo|2020-05-03	Africa|hCoV-19/South Africa/KRISP-K002210/2020|EPI ISL 515607|B.1.1.117|South Africa|2020-07-24	0.0004768687	Africa
Africa|hCoV-19/DRC/5205/2020|EPI ISL 487365|B.1.1.275|Democratic Republic of the Congo|2020-05-01	Africa|hCoV-19/South Africa/KRISP-K002210/2020|EPI ISL 515607|B.1.1.117|South Africa|2020-07-24	0.0002765090	Africa
Africa|hCoV-19/DRC/521/2020|EPI ISL 420854|B.1.5|Democratic Republic of the Congo|2020-03-25	Africa|hCoV-19/South Africa/KRISP-K002210/2020|EPI ISL 515607|B.1.1.117|South Africa|2020-07-24	0.0003044548	Africa
Africa|hCoV-19/DRC/5210/2020|EPI ISL 487369|B.1.1.275|Democratic Republic of the Congo|2020-05-01	Africa|hCoV-19/South Africa/KRISP-K002210/2020|EPI ISL 515607|B.1.1.117|South Africa|2020-07-24	0.0002755539	Africa
Africa|hCoV-19/DRC/523/2020|EPI ISL 420849|B.1.1.1|Democratic Republic of the Congo|2020-03-28	Africa|hCoV-19/South Africa/KRISP-K002210/2020|EPI ISL 515607|B.1.1.117|South Africa|2020-07-24	0.0003035310	Africa
Africa|hCoV-19/DRC/5240/2020|EPI ISL 496492|B.1|Democratic Republic of the Congo|2020-05-03	Africa|hCoV-19/South Africa/KRISP-K002210/2020|EPI ISL 515607|B.1.1.117|South Africa|2020-07-24	0.0003753936	Africa
Africa|hCoV-19/DRC/5377/2020|EPI ISL 496513|B.1|Democratic Republic of the Congo|2020-05-04	Africa|hCoV-19/South Africa/KRISP-K002210/2020|EPI ISL 515607|B.1.1.117|South Africa|2020-07-24	0.0004436501	Africa
Africa|hCoV-19/DRC/5538/2020|EPI ISL 514120|B.1|Democratic Republic of the Congo|2020-05-05	Africa|hCoV-19/South Africa/KRISP-K002210/2020|EPI ISL 515607|B.1.1.117|South Africa|2020-07-24	0.0004202103	Africa
Africa|hCoV-19/DRC/5651/2020|EPI ISL 496493|B.1.1.1|Democratic Republic of the Congo|2020-05-06	Africa|hCoV-19/South Africa/KRISP-K002210/2020|EPI ISL 515607|B.1.1.117|South Africa|2020-07-24	0.0003480488	Africa
Africa|hCoV-19/DRC/5705/2020|EPI ISL 496494|B.1.84|Democratic Republic of the Congo|2020-05-06	Africa|hCoV-19/South Africa/KRISP-K002210/2020|EPI ISL 515607|B.1.1.117|South Africa|2020-07-24	0.0004252379	Africa
Africa|hCoV-19/DRC/5735/2020|EPI ISL 496495|B.1.214|Democratic Republic of the Congo|2020-05-06	Africa|hCoV-19/South Africa/KRISP-K002210/2020|EPI ISL 515607|B.1.1.117|South Africa|2020-07-24	0.0004204665	Africa
Africa|hCoV-19/DRC/5815/2020|EPI ISL 495629|B.1.214|Democratic Republic of the Congo|2020-05-06	Africa|hCoV-19/South Africa/KRISP-K002210/2020|EPI ISL 515607|B.1.1.117|South Africa|2020-07-24	0.0004908624	Africa
Africa|hCoV-19/DRC/5907/2020|EPI ISL 496496|B.1.84|Democratic Republic of the Congo|2020-05-07	Africa|hCoV-19/South Africa/KRISP-K002210/2020|EPI ISL 515607|B.1.1.117|South Africa|2020-07-24	0.0005315381	Africa
Africa|hCoV-19/DRC/5913/2020|EPI ISL 496497|B.1|Democratic Republic of the Congo|2020-05-07	Africa|hCoV-19/South Africa/KRISP-K002210/2020|EPI ISL 515607|B.1.1.117|South Africa|2020-07-24	0.0005171175	Africa
Africa|hCoV-19/DRC/5927/2020|EPI ISL 496498|B.1.9|Democratic Republic of the Congo|2020-05-07	Africa|hCoV-19/South Africa/KRISP-K002210/2020|EPI ISL 515607|B.1.1.117|South Africa|2020-07-24	0.0006899108	Africa
Africa|hCoV-19/DRC/5957/2020|EPI ISL 496499|B.1.5|Democratic Republic of the Congo|2020-05-07	Africa|hCoV-19/South Africa/KRISP-K002210/2020|EPI ISL 515607|B.1.1.117|South Africa|2020-07-24	0.0003405046	Africa
Africa|hCoV-19/DRC/5964/2020|EPI ISL 496500|B.1.178|Democratic Republic of the Congo|2020-05-07	Africa|hCoV-19/South Africa/KRISP-K002210/2020|EPI ISL 515607|B.1.1.117|South Africa|2020-07-24	0.0003578964	Africa
Africa|hCoV-19/DRC/5996/2020|EPI ISL 496514|B.1.84|Democratic Republic of the Congo|2020-05-08	Africa|hCoV-19/South Africa/KRISP-K002210/2020|EPI ISL 515607|B.1.1.117|South Africa|2020-07-24	0.0004483169	Africa
Africa|hCoV-19/DRC/6026/2020|EPI ISL 513622|B.1.1.1|Democratic Republic of the Congo|2020-05-08	Africa|hCoV-19/South Africa/KRISP-K002210/2020|EPI ISL 515607|B.1.1.117|South Africa|2020-07-24	0.0004147365	Africa
Africa|hCoV-19/DRC/6143/2020|EPI ISL 496515|B.1|Democratic Republic of the Congo|2020-05-08	Africa|hCoV-19/South Africa/KRISP-K002210/2020|EPI ISL 515607|B.1.1.117|South Africa|2020-07-24	0.0004178636	Africa
Africa|hCoV-19/DRC/6151/2020|EPI ISL 513620|B.1.214|Democratic Republic of the Congo|2020-05-08	Africa|hCoV-19/South Africa/KRISP-K002210/2020|EPI ISL 515607|B.1.1.117|South Africa|2020-07-24	0.0004794173	Africa
Africa|hCoV-19/DRC/6163/2020|EPI ISL 513623|B.1.214|Democratic Republic of the Congo|2020-05-08	Africa|hCoV-19/South Africa/KRISP-K002210/2020|EPI ISL 515607|B.1.1.117|South Africa|2020-07-24	0.0004850978	Africa
Africa|hCoV-19/DRC/6203/2020|EPI ISL 514109|B.1|Democratic Republic of the Congo|2020-05-09	Africa|hCoV-19/South Africa/KRISP-K002210/2020|EPI ISL 515607|B.1.1.117|South Africa|2020-07-24	0.0005807579	Africa
Africa|hCoV-19/DRC/6209/2020|EPI ISL 514110|B.1.84|Democratic Republic of the Congo|2020-05-09	Africa|hCoV-19/South Africa/KRISP-K002210/2020|EPI ISL 515607|B.1.1.117|South Africa|2020-07-24	0.0004092313	Africa
Africa|hCoV-19/DRC/6227/2020|EPI ISL 514121|B.1.84|Democratic Republic of the Congo|2020-05-09	Africa|hCoV-19/South Africa/KRISP-K002210/2020|EPI ISL 515607|B.1.1.117|South Africa|2020-07-24	0.0004097762	Africa
Africa|hCoV-19/DRC/6313/2020|EPI ISL 496516|B.1.84|Democratic Republic of the Congo|2020-05-09	Africa|hCoV-19/South Africa/KRISP-K002210/2020|EPI ISL 515607|B.1.1.117|South Africa|2020-07-24	0.0005342505	Africa
Africa|hCoV-19/DRC/6338/2020|EPI ISL 495630|B.1|Democratic Republic of the Congo|2020-05-09	Africa|hCoV-19/South Africa/KRISP-K002210/2020|EPI ISL 515607|B.1.1.117|South Africa|2020-07-24	0.0004576730	Africa
Africa|hCoV-19/DRC/6341/2020|EPI ISL 495631|B.1|Democratic Republic of the Congo|2020-05-09	Africa|hCoV-19/South Africa/KRISP-K002210/2020|EPI ISL 515607|B.1.1.117|South Africa|2020-07-24	0.0005674885	Africa
Africa|hCoV-19/DRC/6342/2020|EPI ISL 495632|B.1|Democratic Republic of the Congo|2020-05-09	Africa|hCoV-19/South Africa/KRISP-K002210/2020|EPI ISL 515607|B.1.1.117|South Africa|2020-07-24	0.0005223586	Africa
Africa|hCoV-19/DRC/6361/2020|EPI ISL 495633|B.1|Democratic Republic of the Congo|2020-05-09	Africa|hCoV-19/South Africa/KRISP-K002210/2020|EPI ISL 515607|B.1.1.117|South Africa|2020-07-24	0.0004266785	Africa
Africa|hCoV-19/DRC/6380/2020|EPI ISL 513611|B.1.1.275|Democratic Republic of the Congo|2020-05-04	Africa|hCoV-19/South Africa/KRISP-K002210/2020|EPI ISL 515607|B.1.1.117|South Africa|2020-07-24	0.0002769395	Africa
Africa|hCoV-19/DRC/6384/2020|EPI ISL 513612|B.1.1.275|Democratic Republic of the Congo|2020-05-07	Africa|hCoV-19/South Africa/KRISP-K002210/2020|EPI ISL 515607|B.1.1.117|South Africa|2020-07-24	0.0002420298	Africa
Africa|hCoV-19/DRC/6386/2020|EPI ISL 513613|B.1.1.275|Democratic Republic of the Congo|2020-05-07	Africa|hCoV-19/South Africa/KRISP-K002210/2020|EPI ISL 515607|B.1.1.117|South Africa|2020-07-24	0.0002375784	Africa
Africa|hCoV-19/DRC/6389/2020|EPI ISL 513614|B.1.84|Democratic Republic of the Congo|2020-05-07	Africa|hCoV-19/South Africa/KRISP-K002210/2020|EPI ISL 515607|B.1.1.117|South Africa|2020-07-24	0.0005166974	Africa
Africa|hCoV-19/DRC/6390/2020|EPI ISL 513615|B.1.1.275|Democratic Republic of the Congo|2020-05-04	Africa|hCoV-19/South Africa/KRISP-K002210/2020|EPI ISL 515607|B.1.1.117|South Africa|2020-07-24	0.0003398846	Africa
Africa|hCoV-19/DRC/6392/2020|EPI ISL 513616|B.1|Democratic Republic of the Congo|2020-05-04	Africa|hCoV-19/South Africa/KRISP-K002210/2020|EPI ISL 515607|B.1.1.117|South Africa|2020-07-24	0.0003055637	Africa
Africa|hCoV-19/DRC/6395/2020|EPI ISL 513617|B.1.1.275|Democratic Republic of the Congo|2020-05-07	Africa|hCoV-19/South Africa/KRISP-K002210/2020|EPI ISL 515607|B.1.1.117|South Africa|2020-07-24	0.0003699605	Africa
Africa|hCoV-19/DRC/6398/2020|EPI ISL 513618|B.1.1.275|Democratic Republic of the Congo|2020-05-07	Africa|hCoV-19/South Africa/KRISP-K002210/2020|EPI ISL 515607|B.1.1.117|South Africa|2020-07-24	0.0002690224	Africa
Africa|hCoV-19/DRC/6724/2020|EPI ISL 495634|B.1|Democratic Republic of the Congo|2020-05-11	Africa|hCoV-19/South Africa/KRISP-K002210/2020|EPI ISL 515607|B.1.1.117|South Africa|2020-07-24	0.0004092257	Africa
Africa|hCoV-19/DRC/6743/2020|EPI ISL 495635|B.1.149|Democratic Republic of the Congo|2020-05-11	Africa|hCoV-19/South Africa/KRISP-K002210/2020|EPI ISL 515607|B.1.1.117|South Africa|2020-07-24	0.0004244649	Africa
Africa|hCoV-19/DRC/6783/2020|EPI ISL 496501|B.1.149|Democratic Republic of the Congo|2020-05-11	Africa|hCoV-19/South Africa/KRISP-K002210/2020|EPI ISL 515607|B.1.1.117|South Africa|2020-07-24	0.0004571099	Africa
Africa|hCoV-19/DRC/6784/2020|EPI ISL 495636|B.1|Democratic Republic of the Congo|2020-05-11	Africa|hCoV-19/South Africa/KRISP-K002210/2020|EPI ISL 515607|B.1.1.117|South Africa|2020-07-24	0.0003744659	Africa
Africa|hCoV-19/DRC/6786/2020|EPI ISL 495637|B.1.178|Democratic Republic of the Congo|2020-05-11	Africa|hCoV-19/South Africa/KRISP-K002210/2020|EPI ISL 515607|B.1.1.117|South Africa|2020-07-24	0.0004777965	Africa
Africa|hCoV-19/DRC/6791/2020|EPI ISL 495638|B.1.178|Democratic Republic of the Congo|2020-05-11	Africa|hCoV-19/South Africa/KRISP-K002210/2020|EPI ISL 515607|B.1.1.117|South Africa|2020-07-24	0.0004453304	Africa
Africa|hCoV-19/DRC/6792/2020|EPI ISL 495639|B.1|Democratic Republic of the Congo|2020-05-11	Africa|hCoV-19/South Africa/KRISP-K002210/2020|EPI ISL 515607|B.1.1.117|South Africa|2020-07-24	0.0004280284	Africa
Africa|hCoV-19/DRC/6801/2020|EPI ISL 514111|B.1|Democratic Republic of the Congo|2020-05-11	Africa|hCoV-19/South Africa/KRISP-K002210/2020|EPI ISL 515607|B.1.1.117|South Africa|2020-07-24	0.0006195332	Africa
Africa|hCoV-19/DRC/6853/2020|EPI ISL 496502|B.1.214|Democratic Republic of the Congo|2020-05-11	Africa|hCoV-19/South Africa/KRISP-K002210/2020|EPI ISL 515607|B.1.1.117|South Africa|2020-07-24	0.0004156755	Africa
Africa|hCoV-19/DRC/6854/2020|EPI ISL 496503|B.1|Democratic Republic of the Congo|2020-05-11	Africa|hCoV-19/South Africa/KRISP-K002210/2020|EPI ISL 515607|B.1.1.117|South Africa|2020-07-24	0.0005996839	Africa
Africa|hCoV-19/DRC/6875/2020|EPI ISL 496504|B.1|Democratic Republic of the Congo|2020-05-11	Africa|hCoV-19/South Africa/KRISP-K002210/2020|EPI ISL 515607|B.1.1.117|South Africa|2020-07-24	0.0004092453	Africa
Africa|hCoV-19/DRC/7042/2020|EPI ISL 513592|B.1.214|Democratic Republic of the Congo|2020-05-12	Africa|hCoV-19/South Africa/KRISP-K002210/2020|EPI ISL 515607|B.1.1.117|South Africa|2020-07-24	0.0004421476	Africa
Africa|hCoV-19/DRC/7061/2020|EPI ISL 513593|B.1|Democratic Republic of the Congo|2020-05-12	Africa|hCoV-19/South Africa/KRISP-K002210/2020|EPI ISL 515607|B.1.1.117|South Africa|2020-07-24	0.0003877367	Africa
Africa|hCoV-19/DRC/7140/2020|EPI ISL 513594|B.1.214|Democratic Republic of the Congo|2020-05-12	Africa|hCoV-19/South Africa/KRISP-K002210/2020|EPI ISL 515607|B.1.1.117|South Africa|2020-07-24	0.0004840462	Africa
Africa|hCoV-19/DRC/7200/2020|EPI ISL 514112|B.1|Democratic Republic of the Congo|2020-05-13	Africa|hCoV-19/South Africa/KRISP-K002210/2020|EPI ISL 515607|B.1.1.117|South Africa|2020-07-24	0.0005429074	Africa
Africa|hCoV-19/DRC/7211/2020|EPI ISL 514122|B.1.149|Democratic Republic of the Congo|2020-05-13	Africa|hCoV-19/South Africa/KRISP-K002210/2020|EPI ISL 515607|B.1.1.117|South Africa|2020-07-24	0.0005108667	Africa
Africa|hCoV-19/DRC/7248/2020|EPI ISL 514123|B.1|Democratic Republic of the Congo|2020-05-13	Africa|hCoV-19/South Africa/KRISP-K002210/2020|EPI ISL 515607|B.1.1.117|South Africa|2020-07-24	0.0004178257	Africa
Africa|hCoV-19/DRC/7255/2020|EPI ISL 514124|B.1.149|Democratic Republic of the Congo|2020-05-13	Africa|hCoV-19/South Africa/KRISP-K002210/2020|EPI ISL 515607|B.1.1.117|South Africa|2020-07-24	0.0005495308	Africa
Africa|hCoV-19/DRC/73/2020|EPI ISL 417941|B.1.178|Democratic Republic of the Congo|2020-03-18	Africa|hCoV-19/South Africa/KRISP-K002210/2020|EPI ISL 515607|B.1.1.117|South Africa|2020-07-24	0.0003399539	Africa
Africa|hCoV-19/DRC/7386/2020|EPI ISL 513595|B.1.5|Democratic Republic of the Congo|2020-05-14	Africa|hCoV-19/South Africa/KRISP-K002210/2020|EPI ISL 515607|B.1.1.117|South Africa|2020-07-24	0.0003501972	Africa
Africa|hCoV-19/DRC/7430/2020|EPI ISL 496517|B.1.1.1|Democratic Republic of the Congo|2020-05-14	Africa|hCoV-19/South Africa/KRISP-K002210/2020|EPI ISL 515607|B.1.1.117|South Africa|2020-07-24	0.0005381716	Africa
Africa|hCoV-19/DRC/7434/2020|EPI ISL 513621|B.1.1.1|Democratic Republic of the Congo|2020-05-14	Africa|hCoV-19/South Africa/KRISP-K002210/2020|EPI ISL 515607|B.1.1.117|South Africa|2020-07-24	0.0005229940	Africa
Africa|hCoV-19/DRC/7471/2020|EPI ISL 513596|B.1.214|Democratic Republic of the Congo|2020-05-14	Africa|hCoV-19/South Africa/KRISP-K002210/2020|EPI ISL 515607|B.1.1.117|South Africa|2020-07-24	0.0004452238	Africa
Africa|hCoV-19/DRC/7488/2020|EPI ISL 514113|B.1.1|Democratic Republic of the Congo|2020-05-14	Africa|hCoV-19/South Africa/KRISP-K002210/2020|EPI ISL 515607|B.1.1.117|South Africa|2020-07-24	0.0002045159	Africa
Africa|hCoV-19/DRC/7713/2020|EPI ISL 495640|B.1|Democratic Republic of the Congo|2020-05-14	Africa|hCoV-19/South Africa/KRISP-K002210/2020|EPI ISL 515607|B.1.1.117|South Africa|2020-07-24	0.0006292243	Africa
Africa|hCoV-19/DRC/7864/2020|EPI ISL 496505|B.1.214|Democratic Republic of the Congo|2020-05-15	Africa|hCoV-19/South Africa/KRISP-K002210/2020|EPI ISL 515607|B.1.1.117|South Africa|2020-07-24	0.0005209925	Africa
Africa|hCoV-19/DRC/7920/2020|EPI ISL 495641|B.1|Democratic Republic of the Congo|2020-05-15	Africa|hCoV-19/South Africa/KRISP-K002210/2020|EPI ISL 515607|B.1.1.117|South Africa|2020-07-24	0.0005461868	Africa
Africa|hCoV-19/DRC/80/2020|EPI ISL 417942|B.1.178|Democratic Republic of the Congo|2020-03-18	Africa|hCoV-19/South Africa/KRISP-K002210/2020|EPI ISL 515607|B.1.1.117|South Africa|2020-07-24	0.0003377840	Africa
Africa|hCoV-19/DRC/8018/2020|EPI ISL 514125|B.1.5|Democratic Republic of the Congo|2020-05-15	Africa|hCoV-19/South Africa/KRISP-K002210/2020|EPI ISL 515607|B.1.1.117|South Africa|2020-07-24	0.0005299235	Africa
Africa|hCoV-19/DRC/81/2020|EPI ISL 417944|B.1.9|Democratic Republic of the Congo|2020-03-18	Africa|hCoV-19/South Africa/KRISP-K002210/2020|EPI ISL 515607|B.1.1.117|South Africa|2020-07-24	0.0004405337	Africa
Africa|hCoV-19/DRC/82/2020|EPI ISL 417946|B.1.5|Democratic Republic of the Congo|2020-03-18	Africa|hCoV-19/South Africa/KRISP-K002210/2020|EPI ISL 515607|B.1.1.117|South Africa|2020-07-24	0.0003026636	Africa
Africa|hCoV-19/DRC/94/2020|EPI ISL 417947|B.1|Democratic Republic of the Congo|2020-03-19	Africa|hCoV-19/South Africa/KRISP-K002210/2020|EPI ISL 515607|B.1.1.117|South Africa|2020-07-24	0.0003364500	Africa
Africa|hCoV-19/DRC/998/2020|EPI ISL 429254|B.1|Democratic Republic of the Congo|2020-04-03	Africa|hCoV-19/South Africa/KRISP-K002210/2020|EPI ISL 515607|B.1.1.117|South Africa|2020-07-24	0.0004255891	Africa
Africa|hCoV-19/DRC/KN-0038/2020|EPI ISL 417434|B.1.128|Democratic Republic of the Congo|2020-03-14	Africa|hCoV-19/South Africa/KRISP-K002210/2020|EPI ISL 515607|B.1.1.117|South Africa|2020-07-24	0.0004590532	Africa
Africa|hCoV-19/DRC/KN-0054/2020|EPI ISL 417437|B.1.178|Democratic Republic of the Congo|2020-03-17	Africa|hCoV-19/South Africa/KRISP-K002210/2020|EPI ISL 515607|B.1.1.117|South Africa|2020-07-24	0.0003703851	Africa
Africa|hCoV-19/DRC/KN-0058/2020|EPI ISL 417438|B.1|Democratic Republic of the Congo|2020-03-17	Africa|hCoV-19/South Africa/KRISP-K002210/2020|EPI ISL 515607|B.1.1.117|South Africa|2020-07-24	0.0003393725	Africa
Africa|hCoV-19/DRC/KN-0060/2020|EPI ISL 417440|B.1|Democratic Republic of the Congo|2020-03-17	Africa|hCoV-19/South Africa/KRISP-K002210/2020|EPI ISL 515607|B.1.1.117|South Africa|2020-07-24	0.0003706798	Africa
Africa|hCoV-19/DRC/KN-0070/2020|EPI ISL 417441|B.1.178|Democratic Republic of the Congo|2020-03-17	Africa|hCoV-19/South Africa/KRISP-K002210/2020|EPI ISL 515607|B.1.1.117|South Africa|2020-07-24	0.0003444614	Africa
Africa|hCoV-19/DRC/KN-0072/2020|EPI ISL 417442|B.1.178|Democratic Republic of the Congo|2020-03-18	Africa|hCoV-19/South Africa/KRISP-K002210/2020|EPI ISL 515607|B.1.1.117|South Africa|2020-07-24	0.0003380351	Africa
Africa|hCoV-19/DRC/KN-13/2020|EPI ISL 414647|B.1|Democratic Republic of the Congo|2020-03-09	Africa|hCoV-19/South Africa/KRISP-K002210/2020|EPI ISL 515607|B.1.1.117|South Africa|2020-07-24	0.0003472067	Africa
Africa|hCoV-19/Egypt/Army-MCL001/2020|EPI ISL 510526|B.1|Egypt|2020-06-01	Africa|hCoV-19/South Africa/KRISP-K002210/2020|EPI ISL 515607|B.1.1.117|South Africa|2020-07-24	0.0004709094	Africa
Africa|hCoV-19/Egypt/C-CU001a-S1/2020|EPI ISL 529031|B.1.255|Egypt|2020-05-19	Africa|hCoV-19/South Africa/KRISP-K002210/2020|EPI ISL 515607|B.1.1.117|South Africa|2020-07-24	0.0005046598	Africa
Africa|hCoV-19/Egypt/C-CU002b-S3/2020|EPI ISL 529032|B.1.1.1|Egypt|2020-06-19	Africa|hCoV-19/South Africa/KRISP-K002210/2020|EPI ISL 515607|B.1.1.117|South Africa|2020-07-24	0.0005381788	Africa
Africa|hCoV-19/Egypt/C-VSVRI-SERVAC/2020|EPI ISL 528386|B.1.255|Egypt|2020-08-22	Africa|hCoV-19/South Africa/KRISP-K002210/2020|EPI ISL 515607|B.1.1.117|South Africa|2020-07-24	0.0003363481	Africa
Africa|hCoV-19/Egypt/CUNCI-7I028/2020|EPI ISL 524426|B.1.255|Egypt|2020-07-19	Africa|hCoV-19/South Africa/KRISP-K002210/2020|EPI ISL 515607|B.1.1.117|South Africa|2020-07-24	0.0003363481	Africa
Africa|hCoV-19/Egypt/CUNCI-HGC002/2020|EPI ISL 468045|B.1|Egypt|2020-05-02	Africa|hCoV-19/South Africa/KRISP-K002210/2020|EPI ISL 515607|B.1.1.117|South Africa|2020-07-24	0.0003366504	Africa
Africa|hCoV-19/Egypt/CUNCI-HGC004/2020|EPI ISL 468048|B.1|Egypt|2020-05-02	Africa|hCoV-19/South Africa/KRISP-K002210/2020|EPI ISL 515607|B.1.1.117|South Africa|2020-07-24	0.0003365598	Africa
Africa|hCoV-19/Egypt/CUNCI-HGC005/2020|EPI ISL 468052|B.1|Egypt|2020-05-02	Africa|hCoV-19/South Africa/KRISP-K002210/2020|EPI ISL 515607|B.1.1.117|South Africa|2020-07-24	0.0004039098	Africa
Africa|hCoV-19/Egypt/CUNCI-HGC006/2020|EPI ISL 468050|B.1|Egypt|2020-05-02	Africa|hCoV-19/South Africa/KRISP-K002210/2020|EPI ISL 515607|B.1.1.117|South Africa|2020-07-24	0.0004038337	Africa
Africa|hCoV-19/Egypt/CUNCI-HGC007-2/2020|EPI ISL 468054|B.1|Egypt|2020-05-02	Africa|hCoV-19/South Africa/KRISP-K002210/2020|EPI ISL 515607|B.1.1.117|South Africa|2020-07-24	0.0004374174	Africa
Africa|hCoV-19/Egypt/CUNCI-HGC007/2020|EPI ISL 468046|B.1|Egypt|2020-05-02	Africa|hCoV-19/South Africa/KRISP-K002210/2020|EPI ISL 515607|B.1.1.117|South Africa|2020-07-24	0.0004039017	Africa
Africa|hCoV-19/Egypt/CUNCI-HGC008/2020|EPI ISL 468044|B.1|Egypt|2020-05-02	Africa|hCoV-19/South Africa/KRISP-K002210/2020|EPI ISL 515607|B.1.1.117|South Africa|2020-07-24	0.0004039153	Africa
Africa|hCoV-19/Egypt/CUNCI-HGC009/2020|EPI ISL 468053|B.1|Egypt|2020-05-02	Africa|hCoV-19/South Africa/KRISP-K002210/2020|EPI ISL 515607|B.1.1.117|South Africa|2020-07-24	0.0003366957	Africa
Africa|hCoV-19/Egypt/CUNCI-HGC010/2020|EPI ISL 468055|B.1.247|Egypt|2020-05-02	Africa|hCoV-19/South Africa/KRISP-K002210/2020|EPI ISL 515607|B.1.1.117|South Africa|2020-07-24	0.0005722498	Africa
Africa|hCoV-19/Egypt/CUNCI-HGC011/2020|EPI ISL 468059|B.1|Egypt|2020-05-02	Africa|hCoV-19/South Africa/KRISP-K002210/2020|EPI ISL 515607|B.1.1.117|South Africa|2020-07-24	0.0004039384	Africa
Africa|hCoV-19/Egypt/CUNCI-HGC012/2020|EPI ISL 468051|B.1.255|Egypt|2020-05-02	Africa|hCoV-19/South Africa/KRISP-K002210/2020|EPI ISL 515607|B.1.1.117|South Africa|2020-07-24	0.0005385973	Africa
Africa|hCoV-19/Egypt/CUNCI-HGC013/2020|EPI ISL 468047|B.1.201|Egypt|2020-05-02	Africa|hCoV-19/South Africa/KRISP-K002210/2020|EPI ISL 515607|B.1.1.117|South Africa|2020-07-24	0.0004712583	Africa
Africa|hCoV-19/Egypt/CUNCI-HGC014/2020|EPI ISL 468060|B.1.5|Egypt|2020-05-02	Africa|hCoV-19/South Africa/KRISP-K002210/2020|EPI ISL 515607|B.1.1.117|South Africa|2020-07-24	0.0002692823	Africa
Africa|hCoV-19/Egypt/CUNCI-HGC015/2020|EPI ISL 468056|B.1|Egypt|2020-05-02	Africa|hCoV-19/South Africa/KRISP-K002210/2020|EPI ISL 515607|B.1.1.117|South Africa|2020-07-24	0.0002692732	Africa
Africa|hCoV-19/Egypt/CUNCI-HGC016/2020|EPI ISL 468058|B.1|Egypt|2020-05-02	Africa|hCoV-19/South Africa/KRISP-K002210/2020|EPI ISL 515607|B.1.1.117|South Africa|2020-07-24	0.0004047052	Africa
Africa|hCoV-19/Egypt/CUNCI-HGC021/2020|EPI ISL 468061|B.1|Egypt|2020-05-02	Africa|hCoV-19/South Africa/KRISP-K002210/2020|EPI ISL 515607|B.1.1.117|South Africa|2020-07-24	0.0004045047	Africa
Africa|hCoV-19/Egypt/CUNCI-HGC023/2020|EPI ISL 468057|B.1.5|Egypt|2020-05-02	Africa|hCoV-19/South Africa/KRISP-K002210/2020|EPI ISL 515607|B.1.1.117|South Africa|2020-07-24	0.0003029762	Africa
Africa|hCoV-19/Egypt/CUNCI-HGC028/2020|EPI ISL 468062|B.1|Egypt|2020-05-02	Africa|hCoV-19/South Africa/KRISP-K002210/2020|EPI ISL 515607|B.1.1.117|South Africa|2020-07-24	0.0004720844	Africa
Africa|hCoV-19/Egypt/CUNCI-HGC3I011/2020|EPI ISL 479697|B.1|Egypt|2020-06-02	Africa|hCoV-19/South Africa/KRISP-K002210/2020|EPI ISL 515607|B.1.1.117|South Africa|2020-07-24	0.0004036395	Africa
Africa|hCoV-19/Egypt/CUNCI-HGC3I012/2020|EPI ISL 479693|B.1.255|Egypt|2020-06-02	Africa|hCoV-19/South Africa/KRISP-K002210/2020|EPI ISL 515607|B.1.1.117|South Africa|2020-07-24	0.0005381988	Africa
Africa|hCoV-19/Egypt/CUNCI-HGC3I013/2020|EPI ISL 479694|B.1.201|Egypt|2020-06-02	Africa|hCoV-19/South Africa/KRISP-K002210/2020|EPI ISL 515607|B.1.1.117|South Africa|2020-07-24	0.0004709096	Africa
Africa|hCoV-19/Egypt/CUNCI-HGC3I014/2020|EPI ISL 479696|B.1.5|Egypt|2020-06-02	Africa|hCoV-19/South Africa/KRISP-K002210/2020|EPI ISL 515607|B.1.1.117|South Africa|2020-07-24	0.0002690740	Africa
Africa|hCoV-19/Egypt/CUNCI-HGC3I02/2020|EPI ISL 479686|B.1|Egypt|2020-06-02	Africa|hCoV-19/South Africa/KRISP-K002210/2020|EPI ISL 515607|B.1.1.117|South Africa|2020-07-24	0.0003700153	Africa
Africa|hCoV-19/Egypt/CUNCI-HGC3I023/2020|EPI ISL 479695|B.1.5|Egypt|2020-06-02	Africa|hCoV-19/South Africa/KRISP-K002210/2020|EPI ISL 515607|B.1.1.117|South Africa|2020-07-24	0.0003027521	Africa
Africa|hCoV-19/Egypt/CUNCI-HGC3I025/2020|EPI ISL 479691|B.1|Egypt|2020-06-02	Africa|hCoV-19/South Africa/KRISP-K002210/2020|EPI ISL 515607|B.1.1.117|South Africa|2020-07-24	0.0004373276	Africa
Africa|hCoV-19/Egypt/CUNCI-HGC3I03/2020|EPI ISL 479687|B.1|Egypt|2020-06-02	Africa|hCoV-19/South Africa/KRISP-K002210/2020|EPI ISL 515607|B.1.1.117|South Africa|2020-07-24	0.0004036029	Africa
Africa|hCoV-19/Egypt/CUNCI-HGC3I05/2020|EPI ISL 479690|B.1|Egypt|2020-06-02	Africa|hCoV-19/South Africa/KRISP-K002210/2020|EPI ISL 515607|B.1.1.117|South Africa|2020-07-24	0.0004036110	Africa
Africa|hCoV-19/Egypt/CUNCI-HGC3I06/2020|EPI ISL 479688|B.1|Egypt|2020-06-02	Africa|hCoV-19/South Africa/KRISP-K002210/2020|EPI ISL 515607|B.1.1.117|South Africa|2020-07-24	0.0004036165	Africa
Africa|hCoV-19/Egypt/CUNCI-HGC3I08/2020|EPI ISL 479698|B.1|Egypt|2020-06-02	Africa|hCoV-19/South Africa/KRISP-K002210/2020|EPI ISL 515607|B.1.1.117|South Africa|2020-07-24	0.0004036165	Africa
Africa|hCoV-19/Egypt/CUNCI-HGC3I09/2020|EPI ISL 479692|B.1|Egypt|2020-06-02	Africa|hCoV-19/South Africa/KRISP-K002210/2020|EPI ISL 515607|B.1.1.117|South Africa|2020-07-24	0.0003364466	Africa
Africa|hCoV-19/Egypt/CUNCI-HGC4I003/2020|EPI ISL 479699|B.1.1.247|Egypt|2020-06-02	Africa|hCoV-19/South Africa/KRISP-K002210/2020|EPI ISL 515607|B.1.1.117|South Africa|2020-07-24	0.0004036286	Africa
Africa|hCoV-19/Egypt/CUNCI-HGC4I004/2020|EPI ISL 479700|B.1.1.296|Egypt|2020-06-02	Africa|hCoV-19/South Africa/KRISP-K002210/2020|EPI ISL 515607|B.1.1.117|South Africa|2020-07-24	0.0003026726	Africa
Africa|hCoV-19/Egypt/CUNCI-HGC4I015/2020|EPI ISL 479728|B.1.1.123|Egypt|2020-06-02	Africa|hCoV-19/South Africa/KRISP-K002210/2020|EPI ISL 515607|B.1.1.117|South Africa|2020-07-24	0.0003363729	Africa
Africa|hCoV-19/Egypt/CUNCI-HGC4I022/2020|EPI ISL 479705|B.1.1|Egypt|2020-06-02	Africa|hCoV-19/South Africa/KRISP-K002210/2020|EPI ISL 515607|B.1.1.117|South Africa|2020-07-24	0.0004372732	Africa
Africa|hCoV-19/Egypt/CUNCI-HGC4I023/2020|EPI ISL 479729|B.1.1.247|Egypt|2020-06-02	Africa|hCoV-19/South Africa/KRISP-K002210/2020|EPI ISL 515607|B.1.1.117|South Africa|2020-07-24	0.0002691092	Africa
Africa|hCoV-19/Egypt/CUNCI-HGC4I025/2020|EPI ISL 479706|B.1.255|Egypt|2020-06-02	Africa|hCoV-19/South Africa/KRISP-K002210/2020|EPI ISL 515607|B.1.1.117|South Africa|2020-07-24	0.0004709143	Africa
Africa|hCoV-19/Egypt/CUNCI-HGC4I026/2020|EPI ISL 479702|B.1|Egypt|2020-06-02	Africa|hCoV-19/South Africa/KRISP-K002210/2020|EPI ISL 515607|B.1.1.117|South Africa|2020-07-24	0.0005387115	Africa
Africa|hCoV-19/Egypt/CUNCI-HGC4I029/2020|EPI ISL 479701|B.1.1.1|Egypt|2020-06-02	Africa|hCoV-19/South Africa/KRISP-K002210/2020|EPI ISL 515607|B.1.1.117|South Africa|2020-07-24	0.0004709144	Africa
Africa|hCoV-19/Egypt/CUNCI-HGC4I030/2020|EPI ISL 479703|B.1|Egypt|2020-06-02	Africa|hCoV-19/South Africa/KRISP-K002210/2020|EPI ISL 515607|B.1.1.117|South Africa|2020-07-24	0.0004709002	Africa
Africa|hCoV-19/Egypt/CUNCI-HGC4I031/2020|EPI ISL 479707|B.1.1.1|Egypt|2020-06-02	Africa|hCoV-19/South Africa/KRISP-K002210/2020|EPI ISL 515607|B.1.1.117|South Africa|2020-07-24	0.0005381969	Africa
Africa|hCoV-19/Egypt/CUNCI-HGC4I032/2020|EPI ISL 479709|B.1.1|Egypt|2020-06-02	Africa|hCoV-19/South Africa/KRISP-K002210/2020|EPI ISL 515607|B.1.1.117|South Africa|2020-07-24	0.0003029374	Africa
Africa|hCoV-19/Egypt/CUNCI-HGC4I033/2020|EPI ISL 479704|B.1|Egypt|2020-06-02	Africa|hCoV-19/South Africa/KRISP-K002210/2020|EPI ISL 515607|B.1.1.117|South Africa|2020-07-24	0.0003700402	Africa
Africa|hCoV-19/Egypt/CUNCI-HGC4I034/2020|EPI ISL 479708|B.1.255|Egypt|2020-06-02	Africa|hCoV-19/South Africa/KRISP-K002210/2020|EPI ISL 515607|B.1.1.117|South Africa|2020-07-24	0.0003363142	Africa
Africa|hCoV-19/Egypt/CUNCI-HGC5I001/2020|EPI ISL 479710|B.1.1|Egypt|2020-06-02	Africa|hCoV-19/South Africa/KRISP-K002210/2020|EPI ISL 515607|B.1.1.117|South Africa|2020-07-24	0.0001681967	Africa
Africa|hCoV-19/Egypt/CUNCI-HGC5I003/2020|EPI ISL 479711|B.1|Egypt|2020-06-02	Africa|hCoV-19/South Africa/KRISP-K002210/2020|EPI ISL 515607|B.1.1.117|South Africa|2020-07-24	0.0003363515	Africa
Africa|hCoV-19/Egypt/CUNCI-HGC5I010/2020|EPI ISL 479730|B.1.1|Egypt|2020-06-02	Africa|hCoV-19/South Africa/KRISP-K002210/2020|EPI ISL 515607|B.1.1.117|South Africa|2020-07-24	0.0002354849	Africa
Africa|hCoV-19/Egypt/CUNCI-HGC5I011/2020|EPI ISL 479712|B.1.1|Egypt|2020-06-02	Africa|hCoV-19/South Africa/KRISP-K002210/2020|EPI ISL 515607|B.1.1.117|South Africa|2020-07-24	0.0001681741	Africa
Africa|hCoV-19/Egypt/CUNCI-HGC5I012/2020|EPI ISL 479713|B.1.1|Egypt|2020-06-02	Africa|hCoV-19/South Africa/KRISP-K002210/2020|EPI ISL 515607|B.1.1.117|South Africa|2020-07-24	0.0002017587	Africa
Africa|hCoV-19/Egypt/CUNCI-HGC5I014/2020|EPI ISL 479714|B.1.255|Egypt|2020-06-02	Africa|hCoV-19/South Africa/KRISP-K002210/2020|EPI ISL 515607|B.1.1.117|South Africa|2020-07-24	0.0004709302	Africa
Africa|hCoV-19/Egypt/CUNCI-HGC5I015/2020|EPI ISL 475722|B.1.255|Egypt|2020-05-02	Africa|hCoV-19/South Africa/KRISP-K002210/2020|EPI ISL 515607|B.1.1.117|South Africa|2020-07-24	0.0005384811	Africa
Africa|hCoV-19/Egypt/CUNCI-HGC5I016/2020|EPI ISL 479731|B.1|Egypt|2020-06-02	Africa|hCoV-19/South Africa/KRISP-K002210/2020|EPI ISL 515607|B.1.1.117|South Africa|2020-07-24	0.0003700116	Africa
Africa|hCoV-19/Egypt/CUNCI-HGC5I022/2020|EPI ISL 479715|B.1.1|Egypt|2020-06-02	Africa|hCoV-19/South Africa/KRISP-K002210/2020|EPI ISL 515607|B.1.1.117|South Africa|2020-07-24	0.0002353978	Africa
Africa|hCoV-19/Egypt/CUNCI-HGC5I025/2020|EPI ISL 479716|A|Egypt|2020-06-02	Africa|hCoV-19/South Africa/KRISP-K002210/2020|EPI ISL 515607|B.1.1.117|South Africa|2020-07-24	0.0003033162	Africa
Africa|hCoV-19/Egypt/CUNCI-HGC5I026/2020|EPI ISL 479735|B.1.5|Egypt|2020-06-02	Africa|hCoV-19/South Africa/KRISP-K002210/2020|EPI ISL 515607|B.1.1.117|South Africa|2020-07-24	0.0004711408	Africa
Africa|hCoV-19/Egypt/CUNCI-HGC5I029/2020|EPI ISL 479734|B.1|Egypt|2020-06-02	Africa|hCoV-19/South Africa/KRISP-K002210/2020|EPI ISL 515607|B.1.1.117|South Africa|2020-07-24	0.0003700651	Africa
Africa|hCoV-19/Egypt/CUNCI-HGC5I030/2020|EPI ISL 479721|B.1.5|Egypt|2020-06-02	Africa|hCoV-19/South Africa/KRISP-K002210/2020|EPI ISL 515607|B.1.1.117|South Africa|2020-07-24	0.0002691102	Africa
Africa|hCoV-19/Egypt/CUNCI-HGC5I033/2020|EPI ISL 479717|B.1.5|Egypt|2020-06-02	Africa|hCoV-19/South Africa/KRISP-K002210/2020|EPI ISL 515607|B.1.1.117|South Africa|2020-07-24	0.0002354928	Africa
Africa|hCoV-19/Egypt/CUNCI-HGC5I034/2020|EPI ISL 479720|B.1.5|Egypt|2020-06-02	Africa|hCoV-19/South Africa/KRISP-K002210/2020|EPI ISL 515607|B.1.1.117|South Africa|2020-07-24	0.0003026899	Africa
Africa|hCoV-19/Egypt/CUNCI-HGC6I002/2020|EPI ISL 479719|B.1.1.1|Egypt|2020-06-02	Africa|hCoV-19/South Africa/KRISP-K002210/2020|EPI ISL 515607|B.1.1.117|South Africa|2020-07-24	0.0004372394	Africa
Africa|hCoV-19/Egypt/CUNCI-HGC6I003/2020|EPI ISL 479718|B.1.5|Egypt|2020-06-02	Africa|hCoV-19/South Africa/KRISP-K002210/2020|EPI ISL 515607|B.1.1.117|South Africa|2020-07-24	0.0003700065	Africa
Africa|hCoV-19/Egypt/CUNCI-HGC6I007/2020|EPI ISL 479722|B.1|Egypt|2020-06-02	Africa|hCoV-19/South Africa/KRISP-K002210/2020|EPI ISL 515607|B.1.1.117|South Africa|2020-07-24	0.0003027826	Africa
Africa|hCoV-19/Egypt/CUNCI-HGC6I010/2020|EPI ISL 478672|B.1|Egypt|2020-06-02	Africa|hCoV-19/South Africa/KRISP-K002210/2020|EPI ISL 515607|B.1.1.117|South Africa|2020-07-24	0.0004708780	Africa
Africa|hCoV-19/Egypt/CUNCI-HGC6I011/2020|EPI ISL 479727|A|Egypt|2020-06-02	Africa|hCoV-19/South Africa/KRISP-K002210/2020|EPI ISL 515607|B.1.1.117|South Africa|2020-07-24	0.0008075726	Africa
Africa|hCoV-19/Egypt/CUNCI-HGC6I015/2020|EPI ISL 479725|B.1.1|Egypt|2020-06-02	Africa|hCoV-19/South Africa/KRISP-K002210/2020|EPI ISL 515607|B.1.1.117|South Africa|2020-07-24	0.0003362883	Africa
Africa|hCoV-19/Egypt/CUNCI-HGC6I016/2020|EPI ISL 475723|B.1.247|Egypt|2020-06-02	Africa|hCoV-19/South Africa/KRISP-K002210/2020|EPI ISL 515607|B.1.1.117|South Africa|2020-07-24	0.0005723482	Africa
Africa|hCoV-19/Egypt/CUNCI-HGC6I024/2020|EPI ISL 479732|B.1.1.247|Egypt|2020-06-02	Africa|hCoV-19/South Africa/KRISP-K002210/2020|EPI ISL 515607|B.1.1.117|South Africa|2020-07-24	0.0003030160	Africa
Africa|hCoV-19/Egypt/CUNCI-HGC6I026/2020|EPI ISL 479724|B.1.1.1|Egypt|2020-06-02	Africa|hCoV-19/South Africa/KRISP-K002210/2020|EPI ISL 515607|B.1.1.117|South Africa|2020-07-24	0.0004708827	Africa
Africa|hCoV-19/Egypt/CUNCI-HGC6I029/2020|EPI ISL 477161|B.1.255|Egypt|2020-06-02	Africa|hCoV-19/South Africa/KRISP-K002210/2020|EPI ISL 515607|B.1.1.117|South Africa|2020-07-24	0.0004708985	Africa
Africa|hCoV-19/Egypt/CUNCI-HGC6I031/2020|EPI ISL 475724|B.1.1.1|Egypt|2020-06-02	Africa|hCoV-19/South Africa/KRISP-K002210/2020|EPI ISL 515607|B.1.1.117|South Africa|2020-07-24	0.0004375086	Africa
Africa|hCoV-19/Egypt/CUNCI-HGC6I032/2020|EPI ISL 479733|B.1.1.1|Egypt|2020-06-02	Africa|hCoV-19/South Africa/KRISP-K002210/2020|EPI ISL 515607|B.1.1.117|South Africa|2020-07-24	0.0004372982	Africa
Africa|hCoV-19/Egypt/CUNCI-HGC6I033/2020|EPI ISL 479723|B.1.1.1|Egypt|2020-06-02	Africa|hCoV-19/South Africa/KRISP-K002210/2020|EPI ISL 515607|B.1.1.117|South Africa|2020-07-24	0.0004372791	Africa
Africa|hCoV-19/Egypt/CUNCI-HGC7I01/2020|EPI ISL 529141|B.1|Egypt|2020-07-19	Africa|hCoV-19/South Africa/KRISP-K002210/2020|EPI ISL 515607|B.1.1.117|South Africa|2020-07-24	0.0005046172	Africa
Africa|hCoV-19/Egypt/CUNCI-HGC7I02/2020|EPI ISL 529142|A|Egypt|2020-07-19	Africa|hCoV-19/South Africa/KRISP-K002210/2020|EPI ISL 515607|B.1.1.117|South Africa|2020-07-24	0.0007739601	Africa
Africa|hCoV-19/Egypt/CUNCI-HGC7I07/2020|EPI ISL 529145|B.1|Egypt|2020-07-19	Africa|hCoV-19/South Africa/KRISP-K002210/2020|EPI ISL 515607|B.1.1.117|South Africa|2020-07-24	0.0004709777	Africa
Africa|hCoV-19/Egypt/EGY-020/2020|EPI ISL 526975|B.1|Egypt|2020-08-14	Africa|hCoV-19/South Africa/KRISP-K002210/2020|EPI ISL 515607|B.1.1.117|South Africa|2020-07-24	0.0004709096	Africa
Africa|hCoV-19/Egypt/EGY-041/2020|EPI ISL 526997|B.1|Egypt|2020-08-22	Africa|hCoV-19/South Africa/KRISP-K002210/2020|EPI ISL 515607|B.1.1.117|South Africa|2020-07-24	0.0004709096	Africa
Africa|hCoV-19/Egypt/EGY-S031/2020|EPI ISL 526986|B.1|Egypt|2020-08-17	Africa|hCoV-19/South Africa/KRISP-K002210/2020|EPI ISL 515607|B.1.1.117|South Africa|2020-07-24	0.0004709096	Africa
Africa|hCoV-19/Egypt/HCoV2-Egy-002/2020|EPI ISL 510532|B.1|Egypt|2020-06-02	Africa|hCoV-19/South Africa/KRISP-K002210/2020|EPI ISL 515607|B.1.1.117|South Africa|2020-07-24	0.0004709096	Africa
Africa|hCoV-19/Egypt/MASRI-005/2020|EPI ISL 482759|B.1|Egypt|2020-04-30	Africa|hCoV-19/South Africa/KRISP-K002210/2020|EPI ISL 515607|B.1.1.117|South Africa|2020-07-24	0.0003363075	Africa
Africa|hCoV-19/Egypt/MASRI-007/2020|EPI ISL 482760|B.1|Egypt|2020-04-28	Africa|hCoV-19/South Africa/KRISP-K002210/2020|EPI ISL 515607|B.1.1.117|South Africa|2020-07-24	0.0004038513	Africa
Africa|hCoV-19/Egypt/MASRI-008/2020|EPI ISL 482761|B.1|Egypt|2020-04-30	Africa|hCoV-19/South Africa/KRISP-K002210/2020|EPI ISL 515607|B.1.1.117|South Africa|2020-07-24	0.0003383244	Africa
Africa|hCoV-19/Egypt/MASRI-009/2020|EPI ISL 483035|A|Egypt|2020-04-30	Africa|hCoV-19/South Africa/KRISP-K002210/2020|EPI ISL 515607|B.1.1.117|South Africa|2020-07-24	0.0006391886	Africa
Africa|hCoV-19/Egypt/MASRI-011/2020|EPI ISL 482762|B.1|Egypt|2020-05-05	Africa|hCoV-19/South Africa/KRISP-K002210/2020|EPI ISL 515607|B.1.1.117|South Africa|2020-07-24	0.0004036748	Africa
Africa|hCoV-19/Egypt/MASRI-012/2020|EPI ISL 482763|B.1|Egypt|2020-05-05	Africa|hCoV-19/South Africa/KRISP-K002210/2020|EPI ISL 515607|B.1.1.117|South Africa|2020-07-24	0.0003026706	Africa
Africa|hCoV-19/Egypt/MASRI-014/2020|EPI ISL 482765|B.1|Egypt|2020-04-30	Africa|hCoV-19/South Africa/KRISP-K002210/2020|EPI ISL 515607|B.1.1.117|South Africa|2020-07-24	0.0005383001	Africa
Africa|hCoV-19/Egypt/MASRI-015/2020|EPI ISL 482766|B.1.36|Egypt|2020-05-11	Africa|hCoV-19/South Africa/KRISP-K002210/2020|EPI ISL 515607|B.1.1.117|South Africa|2020-07-24	0.0006055306	Africa
Africa|hCoV-19/Egypt/MASRI-016/2020|EPI ISL 482767|B.1|Egypt|2020-05-11	Africa|hCoV-19/South Africa/KRISP-K002210/2020|EPI ISL 515607|B.1.1.117|South Africa|2020-07-24	0.0005386624	Africa
Africa|hCoV-19/Egypt/MASRI-018/2020|EPI ISL 483036|A|Egypt|2020-05-10	Africa|hCoV-19/South Africa/KRISP-K002210/2020|EPI ISL 515607|B.1.1.117|South Africa|2020-07-24	0.0007793344	Africa
Africa|hCoV-19/Egypt/MASRI-020/2020|EPI ISL 483037|B.1|Egypt|2020-05-13	Africa|hCoV-19/South Africa/KRISP-K002210/2020|EPI ISL 515607|B.1.1.117|South Africa|2020-07-24	0.0006117726	Africa
Africa|hCoV-19/Egypt/MASRI-022/2020|EPI ISL 482768|B.1.255|Egypt|2020-05-13	Africa|hCoV-19/South Africa/KRISP-K002210/2020|EPI ISL 515607|B.1.1.117|South Africa|2020-07-24	0.0005390647	Africa
Africa|hCoV-19/Egypt/MASRI-023/2020|EPI ISL 482769|B.1|Egypt|2020-05-11	Africa|hCoV-19/South Africa/KRISP-K002210/2020|EPI ISL 515607|B.1.1.117|South Africa|2020-07-24	0.0003366912	Africa
Africa|hCoV-19/Egypt/MASRI-024/2020|EPI ISL 482770|B.1|Egypt|2020-05-11	Africa|hCoV-19/South Africa/KRISP-K002210/2020|EPI ISL 515607|B.1.1.117|South Africa|2020-07-24	0.0004036070	Africa
Africa|hCoV-19/Egypt/MASRI-025/2020|EPI ISL 482771|B.1|Egypt|2020-05-10	Africa|hCoV-19/South Africa/KRISP-K002210/2020|EPI ISL 515607|B.1.1.117|South Africa|2020-07-24	0.0005384503	Africa
Africa|hCoV-19/Egypt/MASRI-026/2020|EPI ISL 482772|B.1|Egypt|2020-05-10	Africa|hCoV-19/South Africa/KRISP-K002210/2020|EPI ISL 515607|B.1.1.117|South Africa|2020-07-24	0.0004709824	Africa
Africa|hCoV-19/Egypt/MASRI-027/2020|EPI ISL 482773|B.1.1.123|Egypt|2020-05-08	Africa|hCoV-19/South Africa/KRISP-K002210/2020|EPI ISL 515607|B.1.1.117|South Africa|2020-07-24	0.0002695871	Africa
Africa|hCoV-19/Egypt/MASRI-028/2020|EPI ISL 483038|B.1|Egypt|2020-05-13	Africa|hCoV-19/South Africa/KRISP-K002210/2020|EPI ISL 515607|B.1.1.117|South Africa|2020-07-24	0.0004709050	Africa
Africa|hCoV-19/Egypt/MASRI-029/2020|EPI ISL 482774|B.1|Egypt|2020-05-13	Africa|hCoV-19/South Africa/KRISP-K002210/2020|EPI ISL 515607|B.1.1.117|South Africa|2020-07-24	0.0004036205	Africa
Africa|hCoV-19/Egypt/MASRI-10/2020|EPI ISL 475752|B.1.255|Egypt|2020-05	Africa|hCoV-19/South Africa/KRISP-K002210/2020|EPI ISL 515607|B.1.1.117|South Africa|2020-07-24	0.0005047021	Africa
Africa|hCoV-19/Egypt/MASRI-11/2020|EPI ISL 475753|B.1.36|Egypt|2020-05	Africa|hCoV-19/South Africa/KRISP-K002210/2020|EPI ISL 515607|B.1.1.117|South Africa|2020-07-24	0.0006391777	Africa
Africa|hCoV-19/Egypt/MASRI-14/2020|EPI ISL 475749|B.1|Egypt|2020-05	Africa|hCoV-19/South Africa/KRISP-K002210/2020|EPI ISL 515607|B.1.1.117|South Africa|2020-07-24	0.0003699780	Africa
Africa|hCoV-19/Egypt/MASRI-15/2020|EPI ISL 475750|B.1.1|Egypt|2020-05	Africa|hCoV-19/South Africa/KRISP-K002210/2020|EPI ISL 515607|B.1.1.117|South Africa|2020-07-24	0.0005077683	Africa
Africa|hCoV-19/Egypt/MASRI-2/2020|EPI ISL 475745|B.1|Egypt|2020-05	Africa|hCoV-19/South Africa/KRISP-K002210/2020|EPI ISL 515607|B.1.1.117|South Africa|2020-07-24	0.0004035932	Africa
Africa|hCoV-19/Egypt/MASRI-3/2020|EPI ISL 475746|A|Egypt|2020-05	Africa|hCoV-19/South Africa/KRISP-K002210/2020|EPI ISL 515607|B.1.1.117|South Africa|2020-07-24	0.0006728866	Africa
Africa|hCoV-19/Egypt/MASRI-6/2020|EPI ISL 475747|B.1.255|Egypt|2020-05	Africa|hCoV-19/South Africa/KRISP-K002210/2020|EPI ISL 515607|B.1.1.117|South Africa|2020-07-24	0.0004035934	Africa
Africa|hCoV-19/Egypt/MASRI-9/2020|EPI ISL 475751|B.1.1.1|Egypt|2020-05	Africa|hCoV-19/South Africa/KRISP-K002210/2020|EPI ISL 515607|B.1.1.117|South Africa|2020-07-24	0.0005719939	Africa
Africa|hCoV-19/Egypt/NRC-01/2020|EPI ISL 430820|B.1|Egypt|2020-03-18	Africa|hCoV-19/South Africa/KRISP-K002210/2020|EPI ISL 515607|B.1.1.117|South Africa|2020-07-24	0.0003714570	Africa
Africa|hCoV-19/Egypt/NRC-03/2020|EPI ISL 430819|B.1.246|Egypt|2020-03-18	Africa|hCoV-19/South Africa/KRISP-K002210/2020|EPI ISL 515607|B.1.1.117|South Africa|2020-07-24	0.0004049591	Africa
Africa|hCoV-19/Gabon/ITM-K011/2020|EPI ISL 539573|A|Gabon|2020-03-22	Africa|hCoV-19/South Africa/KRISP-K002210/2020|EPI ISL 515607|B.1.1.117|South Africa|2020-07-24	0.0006055206	Africa
Africa|hCoV-19/Gabon/ITM-K023/2020|EPI ISL 539574|B.1.178|Gabon|2020-03-27	Africa|hCoV-19/South Africa/KRISP-K002210/2020|EPI ISL 515607|B.1.1.117|South Africa|2020-07-24	0.0003699457	Africa
Africa|hCoV-19/Gabon/ITM-K027/2020|EPI ISL 539575|A|Gabon|2020-03-27	Africa|hCoV-19/South Africa/KRISP-K002210/2020|EPI ISL 515607|B.1.1.117|South Africa|2020-07-24	0.0006055063	Africa
Africa|hCoV-19/Gabon/ITM-K028/2020|EPI ISL 539576|B.1.292|Gabon|2020-03-27	Africa|hCoV-19/South Africa/KRISP-K002210/2020|EPI ISL 515607|B.1.1.117|South Africa|2020-07-24	0.0003699531	Africa
Africa|hCoV-19/Gambia/0214/2020|EPI ISL 471158|B.1|Gambia|2020-03-29	Africa|hCoV-19/South Africa/KRISP-K002210/2020|EPI ISL 515607|B.1.1.117|South Africa|2020-07-24	0.0003366786	Africa
Africa|hCoV-19/Gambia/0268/2020|EPI ISL 471159|B.1.1|Gambia|2020-03-21	Africa|hCoV-19/South Africa/KRISP-K002210/2020|EPI ISL 515607|B.1.1.117|South Africa|2020-07-24	0.0002035882	Africa
Africa|hCoV-19/Gambia/0278/2020|EPI ISL 471160|B.1.1|Gambia|2020-03-20	Africa|hCoV-19/South Africa/KRISP-K002210/2020|EPI ISL 515607|B.1.1.117|South Africa|2020-07-24	0.0002038856	Africa
Africa|hCoV-19/Gambia/0528/2020|EPI ISL 471161|B.1.1.293|Gambia|2020-04-30	Africa|hCoV-19/South Africa/KRISP-K002210/2020|EPI ISL 515607|B.1.1.117|South Africa|2020-07-24	0.0002414063	Africa
Africa|hCoV-19/Gambia/0531/2020|EPI ISL 471162|B.1.1.293|Gambia|2020-04-30	Africa|hCoV-19/South Africa/KRISP-K002210/2020|EPI ISL 515607|B.1.1.117|South Africa|2020-07-24	0.0002414231	Africa
Africa|hCoV-19/Gambia/0536/2020|EPI ISL 471163|B.1.1.293|Gambia|2020-04-30	Africa|hCoV-19/South Africa/KRISP-K002210/2020|EPI ISL 515607|B.1.1.117|South Africa|2020-07-24	0.0002353843	Africa
Africa|hCoV-19/Gambia/0547/2020|EPI ISL 471164|B.1.1.293|Gambia|2020-04-30	Africa|hCoV-19/South Africa/KRISP-K002210/2020|EPI ISL 515607|B.1.1.117|South Africa|2020-07-24	0.0002357568	Africa
Africa|hCoV-19/Gambia/0548/2020|EPI ISL 471165|B.1.5|Gambia|2020-04-30	Africa|hCoV-19/South Africa/KRISP-K002210/2020|EPI ISL 515607|B.1.1.117|South Africa|2020-07-24	0.0002087001	Africa
Africa|hCoV-19/Gambia/1090/2020|EPI ISL 471166|B.1.1|Gambia|2020-05-04	Africa|hCoV-19/South Africa/KRISP-K002210/2020|EPI ISL 515607|B.1.1.117|South Africa|2020-07-24	0.0002712044	Africa
Africa|hCoV-19/Gambia/1094/2020|EPI ISL 471167|B.1.1.293|Gambia|2020-05-04	Africa|hCoV-19/South Africa/KRISP-K002210/2020|EPI ISL 515607|B.1.1.117|South Africa|2020-07-24	0.0002353843	Africa
Africa|hCoV-19/Gambia/1251/2020|EPI ISL 471168|B.1.1.293|Gambia|2020-05-07	Africa|hCoV-19/South Africa/KRISP-K002210/2020|EPI ISL 515607|B.1.1.117|South Africa|2020-07-24	0.0002414064	Africa
Africa|hCoV-19/Gambia/1264/2020|EPI ISL 471169|B.1.1|Gambia|2020-05-07	Africa|hCoV-19/South Africa/KRISP-K002210/2020|EPI ISL 515607|B.1.1.117|South Africa|2020-07-24	0.0002034295	Africa
Africa|hCoV-19/Gambia/1271/2020|EPI ISL 471170|B.1.1|Gambia|2020-05-07	Africa|hCoV-19/South Africa/KRISP-K002210/2020|EPI ISL 515607|B.1.1.117|South Africa|2020-07-24	0.0002035744	Africa
Africa|hCoV-19/Gambia/1277/2020|EPI ISL 471171|B.1.1.293|Gambia|2020-05-07	Africa|hCoV-19/South Africa/KRISP-K002210/2020|EPI ISL 515607|B.1.1.117|South Africa|2020-07-24	0.0002353843	Africa
Africa|hCoV-19/Gambia/3668/2020|EPI ISL 560992|B.1.5.12|Gambia|2020-07-30	Africa|hCoV-19/South Africa/KRISP-K002210/2020|EPI ISL 515607|B.1.1.117|South Africa|2020-07-24	0.0005421941	Africa
Africa|hCoV-19/Gambia/3670/2020|EPI ISL 560993|B.1.5.12|Gambia|2020-07-30	Africa|hCoV-19/South Africa/KRISP-K002210/2020|EPI ISL 515607|B.1.1.117|South Africa|2020-07-24	0.0005466390	Africa
Africa|hCoV-19/Gambia/3671/2020|EPI ISL 560994|B.1.1.293|Gambia|2020-07-30	Africa|hCoV-19/South Africa/KRISP-K002210/2020|EPI ISL 515607|B.1.1.117|South Africa|2020-07-24	0.0003049148	Africa
Africa|hCoV-19/Gambia/3673/2020|EPI ISL 560995|B.1.5|Gambia|2020-07-30	Africa|hCoV-19/South Africa/KRISP-K002210/2020|EPI ISL 515607|B.1.1.117|South Africa|2020-07-24	0.0003049726	Africa
Africa|hCoV-19/Gambia/3676/2020|EPI ISL 560996|B.1.5|Gambia|2020-07-30	Africa|hCoV-19/South Africa/KRISP-K002210/2020|EPI ISL 515607|B.1.1.117|South Africa|2020-07-24	0.0003104611	Africa
Africa|hCoV-19/Gambia/3678/2020|EPI ISL 560997|B.1.292|Gambia|2020-07-30	Africa|hCoV-19/South Africa/KRISP-K002210/2020|EPI ISL 515607|B.1.1.117|South Africa|2020-07-24	0.0004036069	Africa
Africa|hCoV-19/Gambia/3679/2020|EPI ISL 560998|B.1.5.12|Gambia|2020-07-30	Africa|hCoV-19/South Africa/KRISP-K002210/2020|EPI ISL 515607|B.1.1.117|South Africa|2020-07-24	0.0004783302	Africa
Africa|hCoV-19/Gambia/3680/2020|EPI ISL 560999|B.1.5|Gambia|2020-07-30	Africa|hCoV-19/South Africa/KRISP-K002210/2020|EPI ISL 515607|B.1.1.117|South Africa|2020-07-24	0.0003105790	Africa
Africa|hCoV-19/Gambia/3683/2020|EPI ISL 561000|B.1.292|Gambia|2020-07-30	Africa|hCoV-19/South Africa/KRISP-K002210/2020|EPI ISL 515607|B.1.1.117|South Africa|2020-07-24	0.0004372496	Africa
Africa|hCoV-19/Gambia/3703/2020|EPI ISL 561001|B.1.5.12|Gambia|2020-07-30	Africa|hCoV-19/South Africa/KRISP-K002210/2020|EPI ISL 515607|B.1.1.117|South Africa|2020-07-24	0.0004709049	Africa
Africa|hCoV-19/Gambia/3717/2020|EPI ISL 561002|B.1.5|Gambia|2020-07-30	Africa|hCoV-19/South Africa/KRISP-K002210/2020|EPI ISL 515607|B.1.1.117|South Africa|2020-07-24	0.0003416376	Africa
Africa|hCoV-19/Gambia/3724/2020|EPI ISL 561003|B.1.5.12|Gambia|2020-07-30	Africa|hCoV-19/South Africa/KRISP-K002210/2020|EPI ISL 515607|B.1.1.117|South Africa|2020-07-24	0.0004709049	Africa
Africa|hCoV-19/Gambia/3725/2020|EPI ISL 561004|B.1.1.293|Gambia|2020-07-30	Africa|hCoV-19/South Africa/KRISP-K002210/2020|EPI ISL 515607|B.1.1.117|South Africa|2020-07-24	0.0003699444	Africa
Africa|hCoV-19/Gambia/3728/2020|EPI ISL 561005|B.1.5|Gambia|2020-07-30	Africa|hCoV-19/South Africa/KRISP-K002210/2020|EPI ISL 515607|B.1.1.117|South Africa|2020-07-24	0.0002815033	Africa
Africa|hCoV-19/Gambia/3729/2020|EPI ISL 561006|B.1.5.12|Gambia|2020-07-30	Africa|hCoV-19/South Africa/KRISP-K002210/2020|EPI ISL 515607|B.1.1.117|South Africa|2020-07-24	0.0004036027	Africa
Africa|hCoV-19/Gambia/3732/2020|EPI ISL 561007|B.1.5|Gambia|2020-07-30	Africa|hCoV-19/South Africa/KRISP-K002210/2020|EPI ISL 515607|B.1.1.117|South Africa|2020-07-24	0.0003418828	Africa
Africa|hCoV-19/Gambia/3735/2020|EPI ISL 561008|B.1.5|Gambia|2020-07-30	Africa|hCoV-19/South Africa/KRISP-K002210/2020|EPI ISL 515607|B.1.1.117|South Africa|2020-07-24	0.0002759406	Africa
Africa|hCoV-19/Gambia/3737/2020|EPI ISL 561009|B.1.1.293|Gambia|2020-07-30	Africa|hCoV-19/South Africa/KRISP-K002210/2020|EPI ISL 515607|B.1.1.117|South Africa|2020-07-24	0.0003701311	Africa
Africa|hCoV-19/Gambia/3741/2020|EPI ISL 561010|B.1.5.12|Gambia|2020-07-30	Africa|hCoV-19/South Africa/KRISP-K002210/2020|EPI ISL 515607|B.1.1.117|South Africa|2020-07-24	0.0004099400	Africa
Africa|hCoV-19/Gambia/3743/2020|EPI ISL 561011|B.1.5.12|Gambia|2020-07-30	Africa|hCoV-19/South Africa/KRISP-K002210/2020|EPI ISL 515607|B.1.1.117|South Africa|2020-07-24	0.0005382188	Africa
Africa|hCoV-19/Gambia/3749/2020|EPI ISL 561012|B.1.5.12|Gambia|2020-07-30	Africa|hCoV-19/South Africa/KRISP-K002210/2020|EPI ISL 515607|B.1.1.117|South Africa|2020-07-24	0.0004708891	Africa
Africa|hCoV-19/Gambia/3761/2020|EPI ISL 561013|B.1.5.12|Gambia|2020-07-30	Africa|hCoV-19/South Africa/KRISP-K002210/2020|EPI ISL 515607|B.1.1.117|South Africa|2020-07-24	0.0004708891	Africa
Africa|hCoV-19/Gambia/3772/2020|EPI ISL 561025|B.1.5|Gambia|2020-07-30	Africa|hCoV-19/South Africa/KRISP-K002210/2020|EPI ISL 515607|B.1.1.117|South Africa|2020-07-24	0.0003136523	Africa
Africa|hCoV-19/Gambia/GC19-015/2020|EPI ISL 428855|B.1.1.8|Gambia|2020-03-17	Africa|hCoV-19/South Africa/KRISP-K002210/2020|EPI ISL 515607|B.1.1.117|South Africa|2020-07-24	0.0002353741	Africa
Africa|hCoV-19/Gambia/GC19-026/2020|EPI ISL 428856|B.6|Gambia|2020-03-21	Africa|hCoV-19/South Africa/KRISP-K002210/2020|EPI ISL 515607|B.1.1.117|South Africa|2020-07-24	0.0005718535	Africa
Africa|hCoV-19/Gambia/GC19-029/2020|EPI ISL 428857|B.1|Gambia|2020-04-20	Africa|hCoV-19/South Africa/KRISP-K002210/2020|EPI ISL 515607|B.1.1.117|South Africa|2020-07-24	0.0003699692	Africa
Africa|hCoV-19/Gambia/GC19-0479/2020|EPI ISL 561015|B.1.1.293|Gambia|2020-04-29	Africa|hCoV-19/South Africa/KRISP-K002210/2020|EPI ISL 515607|B.1.1.117|South Africa|2020-07-24	0.0002458995	Africa
Africa|hCoV-19/Gambia/GC19-0544/2020|EPI ISL 561016|B.1.5|Gambia|2020-05-01	Africa|hCoV-19/South Africa/KRISP-K002210/2020|EPI ISL 515607|B.1.1.117|South Africa|2020-07-24	0.0002099758	Africa
Africa|hCoV-19/Gambia/GC19-1385/2020|EPI ISL 561018|B.1.5|Gambia|2020-05-12	Africa|hCoV-19/South Africa/KRISP-K002210/2020|EPI ISL 515607|B.1.1.117|South Africa|2020-07-24	0.0002121207	Africa
Africa|hCoV-19/Gambia/GC19-1503/2020|EPI ISL 561021|B.1.1|Gambia|2020-05-14	Africa|hCoV-19/South Africa/KRISP-K002210/2020|EPI ISL 515607|B.1.1.117|South Africa|2020-07-24	0.0003026488	Africa
Africa|hCoV-19/Gambia/GC19-1527/2020|EPI ISL 561022|B.1.1.293|Gambia|2020-05-16	Africa|hCoV-19/South Africa/KRISP-K002210/2020|EPI ISL 515607|B.1.1.117|South Africa|2020-07-24	0.0002354080	Africa
Africa|hCoV-19/Gambia/GC19-1533/2020|EPI ISL 561023|B.1.1.264|Gambia|2020-05-16	Africa|hCoV-19/South Africa/KRISP-K002210/2020|EPI ISL 515607|B.1.1.117|South Africa|2020-07-24	0.0002437597	Africa
Africa|hCoV-19/Gambia/GC19-1572/2020|EPI ISL 561014|B.1.1|Gambia|2020-05-20	Africa|hCoV-19/South Africa/KRISP-K002210/2020|EPI ISL 515607|B.1.1.117|South Africa|2020-07-24	0.0002091802	Africa
Africa|hCoV-19/Gambia/GC19-1575/2020|EPI ISL 561026|B.1.1|Gambia|2020-05-20	Africa|hCoV-19/South Africa/KRISP-K002210/2020|EPI ISL 515607|B.1.1.117|South Africa|2020-07-24	0.0003125367	Africa
Africa|hCoV-19/Gambia/GC19-1606/2020|EPI ISL 561027|B.1.1|Gambia|2020-05-20	Africa|hCoV-19/South Africa/KRISP-K002210/2020|EPI ISL 515607|B.1.1.117|South Africa|2020-07-24	0.0002439377	Africa
Africa|hCoV-19/Gambia/GC19-1706/2020|EPI ISL 561028|B.1.5|Gambia|2020-05-22	Africa|hCoV-19/South Africa/KRISP-K002210/2020|EPI ISL 515607|B.1.1.117|South Africa|2020-07-24	0.0002100931	Africa
Africa|hCoV-19/Gambia/GC19-1814/2020|EPI ISL 561032|B.1.5|Gambia|2020-05-28	Africa|hCoV-19/South Africa/KRISP-K002210/2020|EPI ISL 515607|B.1.1.117|South Africa|2020-07-24	0.0002121954	Africa
Africa|hCoV-19/Gambia/GC19-1818/2020|EPI ISL 561034|B.1.1|Gambia|2020-05-28	Africa|hCoV-19/South Africa/KRISP-K002210/2020|EPI ISL 515607|B.1.1.117|South Africa|2020-07-24	0.0003026689	Africa
Africa|hCoV-19/Gambia/GC19-1983/2020|EPI ISL 561038|B.1.1|Gambia|2020-06-07	Africa|hCoV-19/South Africa/KRISP-K002210/2020|EPI ISL 515607|B.1.1.117|South Africa|2020-07-24	0.0003026594	Africa
Africa|hCoV-19/Gambia/GC19-2197/2020|EPI ISL 561040|B.1.292|Gambia|2020-06-26	Africa|hCoV-19/South Africa/KRISP-K002210/2020|EPI ISL 515607|B.1.1.117|South Africa|2020-07-24	0.0004068770	Africa
Africa|hCoV-19/Gambia/GC19-2427/2020|EPI ISL 561105|B.1.1.293|Gambia|2020-07-21	Africa|hCoV-19/South Africa/KRISP-K002210/2020|EPI ISL 515607|B.1.1.117|South Africa|2020-07-24	0.0003363628	Africa
Africa|hCoV-19/Gambia/GC19-2443/2020|EPI ISL 561106|B.1.5|Gambia|2020-07-21	Africa|hCoV-19/South Africa/KRISP-K002210/2020|EPI ISL 515607|B.1.1.117|South Africa|2020-07-24	0.0002830568	Africa
Africa|hCoV-19/Gambia/GC19-2450/2020|EPI ISL 561107|B.1.5.12|Gambia|2020-07-21	Africa|hCoV-19/South Africa/KRISP-K002210/2020|EPI ISL 515607|B.1.1.117|South Africa|2020-07-24	0.0004709111	Africa
Africa|hCoV-19/Gambia/GC19-2459/2020|EPI ISL 561108|B.1.1.293|Gambia|2020-07-21	Africa|hCoV-19/South Africa/KRISP-K002210/2020|EPI ISL 515607|B.1.1.117|South Africa|2020-07-24	0.0003051495	Africa
Africa|hCoV-19/Gambia/GC19-2469/2020|EPI ISL 561109|B.1.5|Gambia|2020-07-21	Africa|hCoV-19/South Africa/KRISP-K002210/2020|EPI ISL 515607|B.1.1.117|South Africa|2020-07-24	0.0002759692	Africa
Africa|hCoV-19/Gambia/GC19-2473/2020|EPI ISL 561110|B.1.5.12|Gambia|2020-07-21	Africa|hCoV-19/South Africa/KRISP-K002210/2020|EPI ISL 515607|B.1.1.117|South Africa|2020-07-24	0.0005045800	Africa
Africa|hCoV-19/Gambia/GC19-2498/2020|EPI ISL 561111|B.1.292|Gambia|2020-07-21	Africa|hCoV-19/South Africa/KRISP-K002210/2020|EPI ISL 515607|B.1.1.117|South Africa|2020-07-24	0.0004372350	Africa
Africa|hCoV-19/Gambia/GC19-2525/2020|EPI ISL 561113|B.1.1.293|Gambia|2020-07-21	Africa|hCoV-19/South Africa/KRISP-K002210/2020|EPI ISL 515607|B.1.1.117|South Africa|2020-07-24	0.0003026563	Africa
Africa|hCoV-19/Gambia/GC19-2526/2020|EPI ISL 561114|B.1.5.12|Gambia|2020-07-21	Africa|hCoV-19/South Africa/KRISP-K002210/2020|EPI ISL 515607|B.1.1.117|South Africa|2020-07-24	0.0005045901	Africa
Africa|hCoV-19/Gambia/GC19-2629/2020|EPI ISL 561123|B.1.5.12|Gambia|2020-07-21	Africa|hCoV-19/South Africa/KRISP-K002210/2020|EPI ISL 515607|B.1.1.117|South Africa|2020-07-24	0.0004747431	Africa
Africa|hCoV-19/Gambia/GC19-2632/2020|EPI ISL 561124|B.1.5.12|Gambia|2020-07-21	Africa|hCoV-19/South Africa/KRISP-K002210/2020|EPI ISL 515607|B.1.1.117|South Africa|2020-07-24	0.0004743892	Africa
Africa|hCoV-19/Gambia/GC19-2638/2020|EPI ISL 561126|B.1.5.12|Gambia|2020-07-21	Africa|hCoV-19/South Africa/KRISP-K002210/2020|EPI ISL 515607|B.1.1.117|South Africa|2020-07-24	0.0004513250	Africa
Africa|hCoV-19/Gambia/GC19-2652/2020|EPI ISL 561128|B.1.5.12|Gambia|2020-07-21	Africa|hCoV-19/South Africa/KRISP-K002210/2020|EPI ISL 515607|B.1.1.117|South Africa|2020-07-24	0.0003701447	Africa
Africa|hCoV-19/Gambia/GC19-2654/2020|EPI ISL 561130|B.1.292|Gambia|2020-07-21	Africa|hCoV-19/South Africa/KRISP-K002210/2020|EPI ISL 515607|B.1.1.117|South Africa|2020-07-24	0.0004709254	Africa
Africa|hCoV-19/Gambia/GC19-2663/2020|EPI ISL 561133|B.1.1.293|Gambia|2020-07-21	Africa|hCoV-19/South Africa/KRISP-K002210/2020|EPI ISL 515607|B.1.1.117|South Africa|2020-07-24	0.0003362916	Africa
Africa|hCoV-19/Gambia/GC19-2707/2020|EPI ISL 561134|B.1.1.293|Gambia|2020-07-21	Africa|hCoV-19/South Africa/KRISP-K002210/2020|EPI ISL 515607|B.1.1.117|South Africa|2020-07-24	0.0003726977	Africa
Africa|hCoV-19/Gambia/GC19-2711/2020|EPI ISL 561135|B.1.5.12|Gambia|2020-07-21	Africa|hCoV-19/South Africa/KRISP-K002210/2020|EPI ISL 515607|B.1.1.117|South Africa|2020-07-24	0.0004372262	Africa
Africa|hCoV-19/Gambia/GC19-2730/2020|EPI ISL 561136|B.1.5.12|Gambia|2020-07-21	Africa|hCoV-19/South Africa/KRISP-K002210/2020|EPI ISL 515607|B.1.1.117|South Africa|2020-07-24	0.0005761277	Africa
Africa|hCoV-19/Gambia/GC19-2731/2020|EPI ISL 561137|B.1.1.293|Gambia|2020-07-21	Africa|hCoV-19/South Africa/KRISP-K002210/2020|EPI ISL 515607|B.1.1.117|South Africa|2020-07-24	0.0003026767	Africa
Africa|hCoV-19/Gambia/GC19-2828/2020|EPI ISL 561150|B.1.361|Gambia|2020-07-24	Africa|hCoV-19/South Africa/KRISP-K002210/2020|EPI ISL 515607|B.1.1.117|South Africa|2020-07-24	0.0004372834	Africa
Africa|hCoV-19/Gambia/GC19-2842/2020|EPI ISL 561151|B.1.1|Gambia|2020-07-24	Africa|hCoV-19/South Africa/KRISP-K002210/2020|EPI ISL 515607|B.1.1.117|South Africa|2020-07-24	0.0003699568	Africa
Africa|hCoV-19/Gambia/GC19-2898/2020|EPI ISL 561153|B.1.5.12|Gambia|2020-07-24	Africa|hCoV-19/South Africa/KRISP-K002210/2020|EPI ISL 515607|B.1.1.117|South Africa|2020-07-24	0.0004372556	Africa
Africa|hCoV-19/Gambia/GC19-2904/2020|EPI ISL 561154|B.1.1|Gambia|2020-07-24	Africa|hCoV-19/South Africa/KRISP-K002210/2020|EPI ISL 515607|B.1.1.117|South Africa|2020-07-24	0.0003699444	Africa
Africa|hCoV-19/Gambia/GC19-2947/2020|EPI ISL 561155|B.1.5.12|Gambia|2020-07-24	Africa|hCoV-19/South Africa/KRISP-K002210/2020|EPI ISL 515607|B.1.1.117|South Africa|2020-07-24	0.0004708891	Africa
Africa|hCoV-19/Gambia/GC19-2973/2020|EPI ISL 561156|B.1.1.293|Gambia|2020-07-24	Africa|hCoV-19/South Africa/KRISP-K002210/2020|EPI ISL 515607|B.1.1.117|South Africa|2020-07-24	0.0002690161	Africa
Africa|hCoV-19/Gambia/GC19-2977/2020|EPI ISL 561157|B.1.1.293|Gambia|2020-07-24	Africa|hCoV-19/South Africa/KRISP-K002210/2020|EPI ISL 515607|B.1.1.117|South Africa|2020-07-24	0.0002690251	Africa
Africa|hCoV-19/Gambia/GC19-2985/2020|EPI ISL 561158|B.1.5.12|Gambia|2020-07-24	Africa|hCoV-19/South Africa/KRISP-K002210/2020|EPI ISL 515607|B.1.1.117|South Africa|2020-07-24	0.0003699457	Africa
Africa|hCoV-19/Gambia/GC19-2991/2020|EPI ISL 561159|B.1.1|Gambia|2020-07-24	Africa|hCoV-19/South Africa/KRISP-K002210/2020|EPI ISL 515607|B.1.1.117|South Africa|2020-07-24	0.0003363515	Africa
Africa|hCoV-19/Gambia/GC19-3064/2020|EPI ISL 561160|B.1.1|Gambia|2020-07-25	Africa|hCoV-19/South Africa/KRISP-K002210/2020|EPI ISL 515607|B.1.1.117|South Africa|2020-07-24	0.0003699693	Africa
Africa|hCoV-19/Gambia/GC19-3065/2020|EPI ISL 561161|B.1.5.12|Gambia|2020-07-25	Africa|hCoV-19/South Africa/KRISP-K002210/2020|EPI ISL 515607|B.1.1.117|South Africa|2020-07-24	0.0005131576	Africa
Africa|hCoV-19/Gambia/GC19-3081/2020|EPI ISL 561162|B.1.1|Gambia|2020-07-25	Africa|hCoV-19/South Africa/KRISP-K002210/2020|EPI ISL 515607|B.1.1.117|South Africa|2020-07-24	0.0003699568	Africa
Africa|hCoV-19/Gambia/GC19-3085/2020|EPI ISL 561163|B.1.1.293|Gambia|2020-07-25	Africa|hCoV-19/South Africa/KRISP-K002210/2020|EPI ISL 515607|B.1.1.117|South Africa|2020-07-24	0.0003049488	Africa
Africa|hCoV-19/Gambia/GC19-3087/2020|EPI ISL 561041|B.1.292|Gambia|2020-07-25	Africa|hCoV-19/South Africa/KRISP-K002210/2020|EPI ISL 515607|B.1.1.117|South Africa|2020-07-24	0.0004708779	Africa
Africa|hCoV-19/Gambia/GC19-3099/2020|EPI ISL 561164|B.1.1.242|Gambia|2020-07-25	Africa|hCoV-19/South Africa/KRISP-K002210/2020|EPI ISL 515607|B.1.1.117|South Africa|2020-07-24	0.0003362962	Africa
Africa|hCoV-19/Gambia/GC19-3110/2020|EPI ISL 561165|B.1.1.293|Gambia|2020-07-25	Africa|hCoV-19/South Africa/KRISP-K002210/2020|EPI ISL 515607|B.1.1.117|South Africa|2020-07-24	0.0003026594	Africa
Africa|hCoV-19/Gambia/GC19-3112/2020|EPI ISL 561166|B.1|Gambia|2020-07-25	Africa|hCoV-19/South Africa/KRISP-K002210/2020|EPI ISL 515607|B.1.1.117|South Africa|2020-07-24	0.0005381880	Africa
Africa|hCoV-19/Gambia/GC19-3113/2020|EPI ISL 561167|B.1.1.293|Gambia|2020-07-25	Africa|hCoV-19/South Africa/KRISP-K002210/2020|EPI ISL 515607|B.1.1.117|South Africa|2020-07-24	0.0002690161	Africa
Africa|hCoV-19/Gambia/GC19-3114/2020|EPI ISL 561168|B.1.1|Gambia|2020-07-25	Africa|hCoV-19/South Africa/KRISP-K002210/2020|EPI ISL 515607|B.1.1.117|South Africa|2020-07-24	0.0003699444	Africa
Africa|hCoV-19/Gambia/GC19-3135/2020|EPI ISL 561169|B.1.5.12|Gambia|2020-07-27	Africa|hCoV-19/South Africa/KRISP-K002210/2020|EPI ISL 515607|B.1.1.117|South Africa|2020-07-24	0.0003727028	Africa
Africa|hCoV-19/Gambia/GC19-3140/2020|EPI ISL 561042|B.1.5.12|Gambia|2020-07-27	Africa|hCoV-19/South Africa/KRISP-K002210/2020|EPI ISL 515607|B.1.1.117|South Africa|2020-07-24	0.0005382530	Africa
Africa|hCoV-19/Gambia/GC19-3145/2020|EPI ISL 561170|B.1.1|Gambia|2020-07-27	Africa|hCoV-19/South Africa/KRISP-K002210/2020|EPI ISL 515607|B.1.1.117|South Africa|2020-07-24	0.0003699568	Africa
Africa|hCoV-19/Gambia/GC19-3146/2020|EPI ISL 561171|B.1.5.12|Gambia|2020-07-27	Africa|hCoV-19/South Africa/KRISP-K002210/2020|EPI ISL 515607|B.1.1.117|South Africa|2020-07-24	0.0003728202	Africa
Africa|hCoV-19/Gambia/GC19-3165/2020|EPI ISL 561043|B.1.1.293|Gambia|2020-07-27	Africa|hCoV-19/South Africa/KRISP-K002210/2020|EPI ISL 515607|B.1.1.117|South Africa|2020-07-24	0.0002690161	Africa
Africa|hCoV-19/Gambia/GC19-3166/2020|EPI ISL 561044|B.1.5.12|Gambia|2020-07-27	Africa|hCoV-19/South Africa/KRISP-K002210/2020|EPI ISL 515607|B.1.1.117|South Africa|2020-07-24	0.0003726901	Africa
Africa|hCoV-19/Gambia/GC19-3189/2020|EPI ISL 561045|B.1.5|Gambia|2020-07-27	Africa|hCoV-19/South Africa/KRISP-K002210/2020|EPI ISL 515607|B.1.1.117|South Africa|2020-07-24	0.0002736998	Africa
Africa|hCoV-19/Gambia/GC19-3192/2020|EPI ISL 561046|B.1.5|Gambia|2020-07-27	Africa|hCoV-19/South Africa/KRISP-K002210/2020|EPI ISL 515607|B.1.1.117|South Africa|2020-07-24	0.0002371888	Africa
Africa|hCoV-19/Gambia/GC19-3193/2020|EPI ISL 561047|B.1.5.12|Gambia|2020-07-27	Africa|hCoV-19/South Africa/KRISP-K002210/2020|EPI ISL 515607|B.1.1.117|South Africa|2020-07-24	0.0003726775	Africa
Africa|hCoV-19/Gambia/GC19-3208/2020|EPI ISL 561048|B.1.5.12|Gambia|2020-07-27	Africa|hCoV-19/South Africa/KRISP-K002210/2020|EPI ISL 515607|B.1.1.117|South Africa|2020-07-24	0.0004405296	Africa
Africa|hCoV-19/Gambia/GC19-3209/2020|EPI ISL 561049|B.1.5.12|Gambia|2020-07-27	Africa|hCoV-19/South Africa/KRISP-K002210/2020|EPI ISL 515607|B.1.1.117|South Africa|2020-07-24	0.0003388368	Africa
Africa|hCoV-19/Gambia/GC19-3210/2020|EPI ISL 561050|B.1.5.12|Gambia|2020-07-27	Africa|hCoV-19/South Africa/KRISP-K002210/2020|EPI ISL 515607|B.1.1.117|South Africa|2020-07-24	0.0003471585	Africa
Africa|hCoV-19/Gambia/GC19-3214/2020|EPI ISL 561051|B.1.1.293|Gambia|2020-07-27	Africa|hCoV-19/South Africa/KRISP-K002210/2020|EPI ISL 515607|B.1.1.117|South Africa|2020-07-24	0.0002710601	Africa
Africa|hCoV-19/Gambia/GC19-3219/2020|EPI ISL 561052|B.1.5.12|Gambia|2020-07-27	Africa|hCoV-19/South Africa/KRISP-K002210/2020|EPI ISL 515607|B.1.1.117|South Africa|2020-07-24	0.0003699954	Africa
Africa|hCoV-19/Gambia/GC19-3246/2020|EPI ISL 561053|B.1.5.12|Gambia|2020-07-27	Africa|hCoV-19/South Africa/KRISP-K002210/2020|EPI ISL 515607|B.1.1.117|South Africa|2020-07-24	0.0003727229	Africa
Africa|hCoV-19/Gambia/GC19-3255/2020|EPI ISL 561054|B.1.177|Gambia|2020-07-27	Africa|hCoV-19/South Africa/KRISP-K002210/2020|EPI ISL 515607|B.1.1.117|South Africa|2020-07-24	0.0002032965	Africa
Africa|hCoV-19/Gambia/GC19-3266/2020|EPI ISL 561055|B.1.5|Gambia|2020-07-27	Africa|hCoV-19/South Africa/KRISP-K002210/2020|EPI ISL 515607|B.1.1.117|South Africa|2020-07-24	0.0001693931	Africa
Africa|hCoV-19/Gambia/GC19-3267/2020|EPI ISL 561056|B.1.5.12|Gambia|2020-07-27	Africa|hCoV-19/South Africa/KRISP-K002210/2020|EPI ISL 515607|B.1.1.117|South Africa|2020-07-24	0.0003049500	Africa
Africa|hCoV-19/Gambia/GC19-3278/2020|EPI ISL 561058|B.1.5.12|Gambia|2020-07-27	Africa|hCoV-19/South Africa/KRISP-K002210/2020|EPI ISL 515607|B.1.1.117|South Africa|2020-07-24	0.0003387943	Africa
Africa|hCoV-19/Gambia/GC19-3301/2020|EPI ISL 561059|B.1.5.12|Gambia|2020-07-27	Africa|hCoV-19/South Africa/KRISP-K002210/2020|EPI ISL 515607|B.1.1.117|South Africa|2020-07-24	0.0003388287	Africa
Africa|hCoV-19/Gambia/GC19-3317/2020|EPI ISL 561060|B.1.5|Gambia|2020-07-27	Africa|hCoV-19/South Africa/KRISP-K002210/2020|EPI ISL 515607|B.1.1.117|South Africa|2020-07-24	0.0002354611	Africa
Africa|hCoV-19/Gambia/GC19-3323/2020|EPI ISL 561061|B.1.5|Gambia|2020-07-27	Africa|hCoV-19/South Africa/KRISP-K002210/2020|EPI ISL 515607|B.1.1.117|South Africa|2020-07-24	0.0002033054	Africa
Africa|hCoV-19/Gambia/GC19-3358/2020|EPI ISL 561062|B.1.1.293|Gambia|2020-07-27	Africa|hCoV-19/South Africa/KRISP-K002210/2020|EPI ISL 515607|B.1.1.117|South Africa|2020-07-24	0.0003699444	Africa
Africa|hCoV-19/Gambia/GC19-3365/2020|EPI ISL 561063|B.1.5.12|Gambia|2020-07-27	Africa|hCoV-19/South Africa/KRISP-K002210/2020|EPI ISL 515607|B.1.1.117|South Africa|2020-07-24	0.0004066110	Africa
Africa|hCoV-19/Gambia/GC19-3373/2020|EPI ISL 561064|B.1.5|Gambia|2020-07-27	Africa|hCoV-19/South Africa/KRISP-K002210/2020|EPI ISL 515607|B.1.1.117|South Africa|2020-07-24	0.0002710703	Africa
Africa|hCoV-19/Gambia/GC19-3374/2020|EPI ISL 561065|B.1.5.12|Gambia|2020-07-27	Africa|hCoV-19/South Africa/KRISP-K002210/2020|EPI ISL 515607|B.1.1.117|South Africa|2020-07-24	0.0003726901	Africa
Africa|hCoV-19/Gambia/GC19-3375/2020|EPI ISL 561066|B.1.5.12|Gambia|2020-07-27	Africa|hCoV-19/South Africa/KRISP-K002210/2020|EPI ISL 515607|B.1.1.117|South Africa|2020-07-24	0.0003387943	Africa
Africa|hCoV-19/Gambia/GC19-3380/2020|EPI ISL 561067|B.1.5.12|Gambia|2020-07-27	Africa|hCoV-19/South Africa/KRISP-K002210/2020|EPI ISL 515607|B.1.1.117|South Africa|2020-07-24	0.0003727154	Africa
Africa|hCoV-19/Gambia/GC19-3381/2020|EPI ISL 561068|B.1.5.12|Gambia|2020-07-27	Africa|hCoV-19/South Africa/KRISP-K002210/2020|EPI ISL 515607|B.1.1.117|South Africa|2020-07-24	0.0005382061	Africa
Africa|hCoV-19/Gambia/GC19-3396/2020|EPI ISL 561069|B.1.5.12|Gambia|2020-07-27	Africa|hCoV-19/South Africa/KRISP-K002210/2020|EPI ISL 515607|B.1.1.117|South Africa|2020-07-24	0.0005045580	Africa
Africa|hCoV-19/Gambia/GC19-3398/2020|EPI ISL 561070|B.1.1.242|Gambia|2020-07-27	Africa|hCoV-19/South Africa/KRISP-K002210/2020|EPI ISL 515607|B.1.1.117|South Africa|2020-07-24	0.0004372160	Africa
Africa|hCoV-19/Gambia/GC19-3399/2020|EPI ISL 561172|B.1.5|Gambia|2020-07-27	Africa|hCoV-19/South Africa/KRISP-K002210/2020|EPI ISL 515607|B.1.1.117|South Africa|2020-07-24	0.0002690821	Africa
Africa|hCoV-19/Gambia/GC19-3400/2020|EPI ISL 561173|B.1.5|Gambia|2020-07-27	Africa|hCoV-19/South Africa/KRISP-K002210/2020|EPI ISL 515607|B.1.1.117|South Africa|2020-07-24	0.0003363481	Africa
Africa|hCoV-19/Gambia/GC19-3407/2020|EPI ISL 561174|B.1.1.242|Gambia|2020-07-27	Africa|hCoV-19/South Africa/KRISP-K002210/2020|EPI ISL 515607|B.1.1.117|South Africa|2020-07-24	0.0003027012	Africa
Africa|hCoV-19/Gambia/GC19-3411/2020|EPI ISL 561175|B.1.5.12|Gambia|2020-07-27	Africa|hCoV-19/South Africa/KRISP-K002210/2020|EPI ISL 515607|B.1.1.117|South Africa|2020-07-24	0.0004442063	Africa
Africa|hCoV-19/Gambia/GC19-3418/2020|EPI ISL 561176|B.1.1.242|Gambia|2020-07-27	Africa|hCoV-19/South Africa/KRISP-K002210/2020|EPI ISL 515607|B.1.1.117|South Africa|2020-07-24	0.0003699619	Africa
Africa|hCoV-19/Gambia/GC19-3429/2020|EPI ISL 561178|B.1.5.12|Gambia|2020-07-27	Africa|hCoV-19/South Africa/KRISP-K002210/2020|EPI ISL 515607|B.1.1.117|South Africa|2020-07-24	0.0003699457	Africa
Africa|hCoV-19/Gambia/GC19-3432/2020|EPI ISL 561179|B.1.5.12|Gambia|2020-07-27	Africa|hCoV-19/South Africa/KRISP-K002210/2020|EPI ISL 515607|B.1.1.117|South Africa|2020-07-24	0.0005422710	Africa
Africa|hCoV-19/Gambia/GC19-3438/2020|EPI ISL 561180|B.1.5.12|Gambia|2020-07-27	Africa|hCoV-19/South Africa/KRISP-K002210/2020|EPI ISL 515607|B.1.1.117|South Africa|2020-07-24	0.0005045869	Africa
Africa|hCoV-19/Gambia/GC19-3445/2020|EPI ISL 561181|B.1.5.12|Gambia|2020-07-27	Africa|hCoV-19/South Africa/KRISP-K002210/2020|EPI ISL 515607|B.1.1.117|South Africa|2020-07-24	0.0005718555	Africa
Africa|hCoV-19/Gambia/GC19-3448/2020|EPI ISL 561183|B.1.5|Gambia|2020-07-27	Africa|hCoV-19/South Africa/KRISP-K002210/2020|EPI ISL 515607|B.1.1.117|South Africa|2020-07-24	0.0003078944	Africa
Africa|hCoV-19/Gambia/GC19-3497/2020|EPI ISL 561184|B.1.5.12|Gambia|2020-07-27	Africa|hCoV-19/South Africa/KRISP-K002210/2020|EPI ISL 515607|B.1.1.117|South Africa|2020-07-24	0.0005045241	Africa
Africa|hCoV-19/Gambia/GC19-3503/2020|EPI ISL 561186|B.1.5.12|Gambia|2020-07-27	Africa|hCoV-19/South Africa/KRISP-K002210/2020|EPI ISL 515607|B.1.1.117|South Africa|2020-07-24	0.0004099441	Africa
Africa|hCoV-19/Gambia/GC19-3504/2020|EPI ISL 561187|B.1.5.12|Gambia|2020-07-27	Africa|hCoV-19/South Africa/KRISP-K002210/2020|EPI ISL 515607|B.1.1.117|South Africa|2020-07-24	0.0004744053	Africa
Africa|hCoV-19/Gambia/GC19-3505/2020|EPI ISL 561188|B.1.5.12|Gambia|2020-07-27	Africa|hCoV-19/South Africa/KRISP-K002210/2020|EPI ISL 515607|B.1.1.117|South Africa|2020-07-24	0.0004372616	Africa
Africa|hCoV-19/Gambia/GC19-3529/2020|EPI ISL 561191|B.1.5.12|Gambia|2020-07-27	Africa|hCoV-19/South Africa/KRISP-K002210/2020|EPI ISL 515607|B.1.1.117|South Africa|2020-07-24	0.0005045699	Africa
Africa|hCoV-19/Gambia/GC19-3530/2020|EPI ISL 561192|B.1.5.12|Gambia|2020-07-27	Africa|hCoV-19/South Africa/KRISP-K002210/2020|EPI ISL 515607|B.1.1.117|South Africa|2020-07-24	0.0003794643	Africa
Africa|hCoV-19/Gambia/GC19-3533/2020|EPI ISL 561193|B.1.1.293|Gambia|2020-07-27	Africa|hCoV-19/South Africa/KRISP-K002210/2020|EPI ISL 515607|B.1.1.117|South Africa|2020-07-24	0.0003026868	Africa
Africa|hCoV-19/Gambia/GC19-3535/2020|EPI ISL 561194|B.1.1.242|Gambia|2020-07-27	Africa|hCoV-19/South Africa/KRISP-K002210/2020|EPI ISL 515607|B.1.1.117|South Africa|2020-07-24	0.0003699494	Africa
Africa|hCoV-19/Gambia/GC19-3550/2020|EPI ISL 561195|B.1.5.12|Gambia|2020-07-27	Africa|hCoV-19/South Africa/KRISP-K002210/2020|EPI ISL 515607|B.1.1.117|South Africa|2020-07-24	0.0004709160	Africa
Africa|hCoV-19/Gambia/GC19-3565/2020|EPI ISL 561196|B.1.5.12|Gambia|2020-07-27	Africa|hCoV-19/South Africa/KRISP-K002210/2020|EPI ISL 515607|B.1.1.117|South Africa|2020-07-24	0.0004035853	Africa
Africa|hCoV-19/Gambia/GC19-3578/2020|EPI ISL 561197|B.1.5.12|Gambia|2020-07-27	Africa|hCoV-19/South Africa/KRISP-K002210/2020|EPI ISL 515607|B.1.1.117|South Africa|2020-07-24	0.0004374321	Africa
Africa|hCoV-19/Gambia/GC19-3629/2020|EPI ISL 561199|B.1.5.12|Gambia|2020-07-27	Africa|hCoV-19/South Africa/KRISP-K002210/2020|EPI ISL 515607|B.1.1.117|South Africa|2020-07-24	0.0005382296	Africa
Africa|hCoV-19/Gambia/GC19-3656/2020|EPI ISL 561201|B.1.5.12|Gambia|2020-07-27	Africa|hCoV-19/South Africa/KRISP-K002210/2020|EPI ISL 515607|B.1.1.117|South Africa|2020-07-24	0.0004372703	Africa
Africa|hCoV-19/Gambia/GC19-3659/2020|EPI ISL 561202|B.1.1|Gambia|2020-07-27	Africa|hCoV-19/South Africa/KRISP-K002210/2020|EPI ISL 515607|B.1.1.117|South Africa|2020-07-24	0.0003363436	Africa
Africa|hCoV-19/Gambia/GC19-3666/2020|EPI ISL 561204|B.1.5.12|Gambia|2020-07-27	Africa|hCoV-19/South Africa/KRISP-K002210/2020|EPI ISL 515607|B.1.1.117|South Africa|2020-07-24	0.0005086809	Africa
Africa|hCoV-19/Gambia/GC19-3769/2020|EPI ISL 561072|B.1.292|Gambia|2020-07-27	Africa|hCoV-19/South Africa/KRISP-K002210/2020|EPI ISL 515607|B.1.1.117|South Africa|2020-07-24	0.0004440939	Africa
Africa|hCoV-19/Gambia/GC19-3773/2020|EPI ISL 561073|B.1.5.12|Gambia|2020-07-27	Africa|hCoV-19/South Africa/KRISP-K002210/2020|EPI ISL 515607|B.1.1.117|South Africa|2020-07-24	0.0005045580	Africa
Africa|hCoV-19/Gambia/GC19-3774/2020|EPI ISL 561074|B.1.5.12|Gambia|2020-07-27	Africa|hCoV-19/South Africa/KRISP-K002210/2020|EPI ISL 515607|B.1.1.117|South Africa|2020-07-24	0.0004709113	Africa
Africa|hCoV-19/Gambia/GC19-3794/2020|EPI ISL 561078|B.1.5.12|Gambia|2020-07-27	Africa|hCoV-19/South Africa/KRISP-K002210/2020|EPI ISL 515607|B.1.1.117|South Africa|2020-07-24	0.0004782780	Africa
Africa|hCoV-19/Gambia/GC19-3796/2020|EPI ISL 561079|B.1.5.12|Gambia|2020-07-27	Africa|hCoV-19/South Africa/KRISP-K002210/2020|EPI ISL 515607|B.1.1.117|South Africa|2020-07-24	0.0005045342	Africa
Africa|hCoV-19/Gambia/GC19-3798/2020|EPI ISL 561080|B.1.1.242|Gambia|2020-07-27	Africa|hCoV-19/South Africa/KRISP-K002210/2020|EPI ISL 515607|B.1.1.117|South Africa|2020-07-24	0.0004075182	Africa
Africa|hCoV-19/Gambia/GC19-3799/2020|EPI ISL 561081|B.1.1.242|Gambia|2020-07-27	Africa|hCoV-19/South Africa/KRISP-K002210/2020|EPI ISL 515607|B.1.1.117|South Africa|2020-07-24	0.0004035583	Africa
Africa|hCoV-19/Gambia/GC19-3802/2020|EPI ISL 561082|B.1.5.12|Gambia|2020-07-27	Africa|hCoV-19/South Africa/KRISP-K002210/2020|EPI ISL 515607|B.1.1.117|South Africa|2020-07-24	0.0005381988	Africa
Africa|hCoV-19/Gambia/GC19-3805/2020|EPI ISL 561083|B.1.5.12|Gambia|2020-07-27	Africa|hCoV-19/South Africa/KRISP-K002210/2020|EPI ISL 515607|B.1.1.117|South Africa|2020-07-24	0.0005045461	Africa
Africa|hCoV-19/Gambia/GC19-3806/2020|EPI ISL 561084|B.1.1.293|Gambia|2020-07-27	Africa|hCoV-19/South Africa/KRISP-K002210/2020|EPI ISL 515607|B.1.1.117|South Africa|2020-07-24	0.0003026624	Africa
Africa|hCoV-19/Gambia/GC19-3807/2020|EPI ISL 561085|B.1.1.293|Gambia|2020-07-27	Africa|hCoV-19/South Africa/KRISP-K002210/2020|EPI ISL 515607|B.1.1.117|South Africa|2020-07-24	0.0003363243	Africa
Africa|hCoV-19/Gambia/GC19-3812/2020|EPI ISL 561086|B.1.1.293|Gambia|2020-07-27	Africa|hCoV-19/South Africa/KRISP-K002210/2020|EPI ISL 515607|B.1.1.117|South Africa|2020-07-24	0.0003707246	Africa
Africa|hCoV-19/Gambia/GC19-3813/2020|EPI ISL 561087|B.1.1.293|Gambia|2020-07-27	Africa|hCoV-19/South Africa/KRISP-K002210/2020|EPI ISL 515607|B.1.1.117|South Africa|2020-07-24	0.0003363130	Africa
Africa|hCoV-19/Gambia/GC19-3814/2020|EPI ISL 561088|B.1|Gambia|2020-07-27	Africa|hCoV-19/South Africa/KRISP-K002210/2020|EPI ISL 515607|B.1.1.117|South Africa|2020-07-24	0.0006055834	Africa
Africa|hCoV-19/Gambia/GC19-3816/2020|EPI ISL 561089|B.1.1.293|Gambia|2020-07-27	Africa|hCoV-19/South Africa/KRISP-K002210/2020|EPI ISL 515607|B.1.1.117|South Africa|2020-07-24	0.0003049282	Africa
Africa|hCoV-19/Gambia/GC19-3818/2020|EPI ISL 561090|B.1.1.293|Gambia|2020-07-27	Africa|hCoV-19/South Africa/KRISP-K002210/2020|EPI ISL 515607|B.1.1.117|South Africa|2020-07-24	0.0004035838	Africa
Africa|hCoV-19/Gambia/GC19-3820/2020|EPI ISL 561091|B.1.1.293|Gambia|2020-07-27	Africa|hCoV-19/South Africa/KRISP-K002210/2020|EPI ISL 515607|B.1.1.117|South Africa|2020-07-24	0.0003363130	Africa
Africa|hCoV-19/Gambia/GC19-3821/2020|EPI ISL 561092|B.1.5.12|Gambia|2020-07-27	Africa|hCoV-19/South Africa/KRISP-K002210/2020|EPI ISL 515607|B.1.1.117|South Africa|2020-07-24	0.0004139410	Africa
Africa|hCoV-19/Gambia/GC19-3822/2020|EPI ISL 561093|B.1.5.12|Gambia|2020-07-27	Africa|hCoV-19/South Africa/KRISP-K002210/2020|EPI ISL 515607|B.1.1.117|South Africa|2020-07-24	0.0005045580	Africa
Africa|hCoV-19/Gambia/GC19-3823/2020|EPI ISL 561094|B.1.5.12|Gambia|2020-07-27	Africa|hCoV-19/South Africa/KRISP-K002210/2020|EPI ISL 515607|B.1.1.117|South Africa|2020-07-24	0.0005083343	Africa
Africa|hCoV-19/Gambia/GC19-3835/2020|EPI ISL 561096|B.1.1.293|Gambia|2020-07-27	Africa|hCoV-19/South Africa/KRISP-K002210/2020|EPI ISL 515607|B.1.1.117|South Africa|2020-07-24	0.0003026726	Africa
Africa|hCoV-19/Gambia/GC19-3836/2020|EPI ISL 561097|B.1.5.12|Gambia|2020-07-27	Africa|hCoV-19/South Africa/KRISP-K002210/2020|EPI ISL 515607|B.1.1.117|South Africa|2020-07-24	0.0004708796	Africa
Africa|hCoV-19/Gambia/GC19-3839/2020|EPI ISL 561098|B.1.5.12|Gambia|2020-07-27	Africa|hCoV-19/South Africa/KRISP-K002210/2020|EPI ISL 515607|B.1.1.117|South Africa|2020-07-24	0.0005045580	Africa
Africa|hCoV-19/Gambia/GC19-3842/2020|EPI ISL 561099|B.1.1.293|Gambia|2020-07-27	Africa|hCoV-19/South Africa/KRISP-K002210/2020|EPI ISL 515607|B.1.1.117|South Africa|2020-07-24	0.0004035919	Africa
Africa|hCoV-19/Gambia/GC19-3846/2020|EPI ISL 561100|B.1.1.293|Gambia|2020-07-27	Africa|hCoV-19/South Africa/KRISP-K002210/2020|EPI ISL 515607|B.1.1.117|South Africa|2020-07-24	0.0003699518	Africa
Africa|hCoV-19/Gambia/GC19-3852/2020|EPI ISL 561101|B.1.5.12|Gambia|2020-07-27	Africa|hCoV-19/South Africa/KRISP-K002210/2020|EPI ISL 515607|B.1.1.117|South Africa|2020-07-24	0.0005124915	Africa
Africa|hCoV-19/Gambia/GC19-3854/2020|EPI ISL 561102|B.1.1.293|Gambia|2020-07-27	Africa|hCoV-19/South Africa/KRISP-K002210/2020|EPI ISL 515607|B.1.1.117|South Africa|2020-07-24	0.0004035919	Africa
Africa|hCoV-19/Gambia/GC192573/2020|EPI ISL 561115|B.1.5.12|Gambia|2020-07-21	Africa|hCoV-19/South Africa/KRISP-K002210/2020|EPI ISL 515607|B.1.1.117|South Africa|2020-07-24	0.0005045800	Africa
Africa|hCoV-19/Gambia/GC192576/2020|EPI ISL 561117|B.1.5.12|Gambia|2020-07-21	Africa|hCoV-19/South Africa/KRISP-K002210/2020|EPI ISL 515607|B.1.1.117|South Africa|2020-07-24	0.0004069240	Africa
Africa|hCoV-19/Gambia/GC192579/2020|EPI ISL 561118|B.1.5.12|Gambia|2020-07-21	Africa|hCoV-19/South Africa/KRISP-K002210/2020|EPI ISL 515607|B.1.1.117|South Africa|2020-07-24	0.0004093109	Africa
Africa|hCoV-19/Gambia/GC192602/2020|EPI ISL 561120|B.1.1.293|Gambia|2020-07-21	Africa|hCoV-19/South Africa/KRISP-K002210/2020|EPI ISL 515607|B.1.1.117|South Africa|2020-07-24	0.0004035839	Africa
Africa|hCoV-19/Gambia/GC192610/2020|EPI ISL 561121|B.1.1.293|Gambia|2020-07-21	Africa|hCoV-19/South Africa/KRISP-K002210/2020|EPI ISL 515607|B.1.1.117|South Africa|2020-07-24	0.0004035839	Africa
Africa|hCoV-19/Gambia/GC192751/2020|EPI ISL 561138|B.1.5.12|Gambia|2020-07-21	Africa|hCoV-19/South Africa/KRISP-K002210/2020|EPI ISL 515607|B.1.1.117|South Africa|2020-07-24	0.0005382404	Africa
Africa|hCoV-19/Gambia/GC192756/2020|EPI ISL 561139|B.1.5.12|Gambia|2020-07-22	Africa|hCoV-19/South Africa/KRISP-K002210/2020|EPI ISL 515607|B.1.1.117|South Africa|2020-07-24	0.0004709113	Africa
Africa|hCoV-19/Gambia/GC192772/2020|EPI ISL 561140|B.1.1|Gambia|2020-07-22	Africa|hCoV-19/South Africa/KRISP-K002210/2020|EPI ISL 515607|B.1.1.117|South Africa|2020-07-24	0.0003699444	Africa
Africa|hCoV-19/Gambia/GC192778/2020|EPI ISL 561141|B.1.1|Gambia|2020-07-22	Africa|hCoV-19/South Africa/KRISP-K002210/2020|EPI ISL 515607|B.1.1.117|South Africa|2020-07-24	0.0003699817	Africa
Africa|hCoV-19/Gambia/GC192781/2020|EPI ISL 561142|B.1.5.12|Gambia|2020-07-22	Africa|hCoV-19/South Africa/KRISP-K002210/2020|EPI ISL 515607|B.1.1.117|South Africa|2020-07-24	0.0005045580	Africa
Africa|hCoV-19/Gambia/GC192782/2020|EPI ISL 561143|B.1.5.12|Gambia|2020-07-22	Africa|hCoV-19/South Africa/KRISP-K002210/2020|EPI ISL 515607|B.1.1.117|South Africa|2020-07-24	0.0005045699	Africa
Africa|hCoV-19/Gambia/GC192786/2020|EPI ISL 561144|B.1.1.293|Gambia|2020-07-22	Africa|hCoV-19/South Africa/KRISP-K002210/2020|EPI ISL 515607|B.1.1.117|South Africa|2020-07-24	0.0003362983	Africa
Africa|hCoV-19/Gambia/GC192789/2020|EPI ISL 561145|B.1|Gambia|2020-07-22	Africa|hCoV-19/South Africa/KRISP-K002210/2020|EPI ISL 515607|B.1.1.117|South Africa|2020-07-24	0.0004372453	Africa
Africa|hCoV-19/Gambia/GC192811/2020|EPI ISL 561147|B.1.5.12|Gambia|2020-07-22	Africa|hCoV-19/South Africa/KRISP-K002210/2020|EPI ISL 515607|B.1.1.117|South Africa|2020-07-24	0.0004786377	Africa
Africa|hCoV-19/Gambia/GC192812/2020|EPI ISL 561148|B.1.1.293|Gambia|2020-07-22	Africa|hCoV-19/South Africa/KRISP-K002210/2020|EPI ISL 515607|B.1.1.117|South Africa|2020-07-24	0.0002690161	Africa
Africa|hCoV-19/Gambia/NPHL-038/2020|EPI ISL 561205|B.1.1|Gambia|2020	Africa|hCoV-19/South Africa/KRISP-K002210/2020|EPI ISL 515607|B.1.1.117|South Africa|2020-07-24	0.0004035934	Africa
Africa|hCoV-19/Gambia/NPHL-061/2020|EPI ISL 561206|B.1.5.12|Gambia|2020	Africa|hCoV-19/South Africa/KRISP-K002210/2020|EPI ISL 515607|B.1.1.117|South Africa|2020-07-24	0.0005718690	Africa
Africa|hCoV-19/Gambia/NPHL-1168/2020|EPI ISL 561212|B.1.5.12|Gambia|2020-06-27	Africa|hCoV-19/South Africa/KRISP-K002210/2020|EPI ISL 515607|B.1.1.117|South Africa|2020-07-24	0.0005719034	Africa
Africa|hCoV-19/Gambia/NPHL-1208/2020|EPI ISL 561213|B.1.5.12|Gambia|2020-06-30	Africa|hCoV-19/South Africa/KRISP-K002210/2020|EPI ISL 515607|B.1.1.117|South Africa|2020-07-24	0.0003408412	Africa
Africa|hCoV-19/Gambia/NPHL-1209/2020|EPI ISL 561214|B.1.5.12|Gambia|2020-06-30	Africa|hCoV-19/South Africa/KRISP-K002210/2020|EPI ISL 515607|B.1.1.117|South Africa|2020-07-24	0.0003092452	Africa
Africa|hCoV-19/Gambia/NPHL-1212/2020|EPI ISL 561215|B.1.5.12|Gambia|2020-06-30	Africa|hCoV-19/South Africa/KRISP-K002210/2020|EPI ISL 515607|B.1.1.117|South Africa|2020-07-24	0.0004372263	Africa
Africa|hCoV-19/Gambia/NPHL-1224/2020|EPI ISL 561217|B.1.1.293|Gambia|2020-06-30	Africa|hCoV-19/South Africa/KRISP-K002210/2020|EPI ISL 515607|B.1.1.117|South Africa|2020-07-24	0.0002458735	Africa
Africa|hCoV-19/Gambia/NPHL-1230/2020|EPI ISL 561218|B.1.5|Gambia|2020-06-30	Africa|hCoV-19/South Africa/KRISP-K002210/2020|EPI ISL 515607|B.1.1.117|South Africa|2020-07-24	0.0002726307	Africa
Africa|hCoV-19/Gambia/NPHL-1248/2020|EPI ISL 561222|B.1.5|Gambia|2020-07-01	Africa|hCoV-19/South Africa/KRISP-K002210/2020|EPI ISL 515607|B.1.1.117|South Africa|2020-07-24	0.0002726126	Africa
Africa|hCoV-19/Gambia/NPHL-1258/2020|EPI ISL 561223|B.1.292|Gambia|2020-07-02	Africa|hCoV-19/South Africa/KRISP-K002210/2020|EPI ISL 515607|B.1.1.117|South Africa|2020-07-24	0.0004035933	Africa
Africa|hCoV-19/Gambia/NPHL-1422/2020|EPI ISL 561228|B.1.5|Gambia|2020-07-04	Africa|hCoV-19/South Africa/KRISP-K002210/2020|EPI ISL 515607|B.1.1.117|South Africa|2020-07-24	0.0002121804	Africa
Africa|hCoV-19/Gambia/NPHL-1424/2020|EPI ISL 561229|B.1.292|Gambia|2020-07-04	Africa|hCoV-19/South Africa/KRISP-K002210/2020|EPI ISL 515607|B.1.1.117|South Africa|2020-07-24	0.0004037148	Africa
Africa|hCoV-19/Gambia/NPHL-1446/2020|EPI ISL 561230|B.1.5|Gambia|2020-07-04	Africa|hCoV-19/South Africa/KRISP-K002210/2020|EPI ISL 515607|B.1.1.117|South Africa|2020-07-24	0.0002726126	Africa
Africa|hCoV-19/Gambia/NPHL-1477/2020|EPI ISL 561231|B.1.5|Gambia|2020	Africa|hCoV-19/South Africa/KRISP-K002210/2020|EPI ISL 515607|B.1.1.117|South Africa|2020-07-24	0.0002815033	Africa
Africa|hCoV-19/Gambia/NPHL-1514/2020|EPI ISL 561232|B.1.1|Gambia|2020	Africa|hCoV-19/South Africa/KRISP-K002210/2020|EPI ISL 515607|B.1.1.117|South Africa|2020-07-24	0.0003026492	Africa
Africa|hCoV-19/Gambia/NPHL-1641/2020|EPI ISL 561235|B.1.292|Gambia|2020-07-31	Africa|hCoV-19/South Africa/KRISP-K002210/2020|EPI ISL 515607|B.1.1.117|South Africa|2020-07-24	0.0004527486	Africa
Africa|hCoV-19/Gambia/NPHL-1645/2020|EPI ISL 561236|B.1.1.293|Gambia|2020-08-04	Africa|hCoV-19/South Africa/KRISP-K002210/2020|EPI ISL 515607|B.1.1.117|South Africa|2020-07-24	0.0003382854	Africa
Africa|hCoV-19/Gambia/NPHL-1711/2020|EPI ISL 561237|B.1.1.293|Gambia|2020-08-04	Africa|hCoV-19/South Africa/KRISP-K002210/2020|EPI ISL 515607|B.1.1.117|South Africa|2020-07-24	0.0002690161	Africa
Africa|hCoV-19/Gambia/NPHL-1746/2020|EPI ISL 561238|B.1.1|Gambia|2020-07-20	Africa|hCoV-19/South Africa/KRISP-K002210/2020|EPI ISL 515607|B.1.1.117|South Africa|2020-07-24	0.0002017810	Africa
Africa|hCoV-19/Gambia/NPHL-1921/2020|EPI ISL 561239|B.1.1|Gambia|2020	Africa|hCoV-19/South Africa/KRISP-K002210/2020|EPI ISL 515607|B.1.1.117|South Africa|2020-07-24	0.0003699444	Africa
Africa|hCoV-19/Gambia/NPHL-1968/2020|EPI ISL 561240|B.1.1|Gambia|2020-07-16	Africa|hCoV-19/South Africa/KRISP-K002210/2020|EPI ISL 515607|B.1.1.117|South Africa|2020-07-24	0.0003699444	Africa
Africa|hCoV-19/Gambia/NPHL-2037/2020|EPI ISL 561241|B.1.1|Gambia|2020-07-15	Africa|hCoV-19/South Africa/KRISP-K002210/2020|EPI ISL 515607|B.1.1.117|South Africa|2020-07-24	0.0003363176	Africa
Africa|hCoV-19/Gambia/NPHL-2268/2020|EPI ISL 561242|B.1.1|Gambia|2020	Africa|hCoV-19/South Africa/KRISP-K002210/2020|EPI ISL 515607|B.1.1.117|South Africa|2020-07-24	0.0001685311	Africa
Africa|hCoV-19/Gambia/NPHL-2344/2020|EPI ISL 561243|B.1.292|Gambia|2020	Africa|hCoV-19/South Africa/KRISP-K002210/2020|EPI ISL 515607|B.1.1.117|South Africa|2020-07-24	0.0004709190	Africa
Africa|hCoV-19/Gambia/NPHL-2374/2020|EPI ISL 561244|B.1.5.12|Gambia|2020	Africa|hCoV-19/South Africa/KRISP-K002210/2020|EPI ISL 515607|B.1.1.117|South Africa|2020-07-24	0.0004372410	Africa
Africa|hCoV-19/Gambia/NPHL-242/2020|EPI ISL 561245|B.1.5|Gambia|2020	Africa|hCoV-19/South Africa/KRISP-K002210/2020|EPI ISL 515607|B.1.1.117|South Africa|2020-07-24	0.0002690650	Africa
Africa|hCoV-19/Gambia/NPHL-243/2020|EPI ISL 561246|B.1.5|Gambia|2020	Africa|hCoV-19/South Africa/KRISP-K002210/2020|EPI ISL 515607|B.1.1.117|South Africa|2020-07-24	0.0002405356	Africa
Africa|hCoV-19/Gambia/NPHL-244/2020|EPI ISL 561247|B.1.1.293|Gambia|2020	Africa|hCoV-19/South Africa/KRISP-K002210/2020|EPI ISL 515607|B.1.1.117|South Africa|2020-07-24	0.0003052943	Africa
Africa|hCoV-19/Gambia/NPHL-2443/2020|EPI ISL 561248|B.1.5.12|Gambia|2020	Africa|hCoV-19/South Africa/KRISP-K002210/2020|EPI ISL 515607|B.1.1.117|South Africa|2020-07-24	0.0004372261	Africa
Africa|hCoV-19/Gambia/NPHL-2444/2020|EPI ISL 561249|B.1.292|Gambia|2020-07-21	Africa|hCoV-19/South Africa/KRISP-K002210/2020|EPI ISL 515607|B.1.1.117|South Africa|2020-07-24	0.0004372350	Africa
Africa|hCoV-19/Gambia/NPHL-2446/2020|EPI ISL 561250|B.1.1|Gambia|2020	Africa|hCoV-19/South Africa/KRISP-K002210/2020|EPI ISL 515607|B.1.1.117|South Africa|2020-07-24	0.0003794236	Africa
Africa|hCoV-19/Gambia/NPHL-245/2020|EPI ISL 561251|B.1.1|Gambia|2020	Africa|hCoV-19/South Africa/KRISP-K002210/2020|EPI ISL 515607|B.1.1.117|South Africa|2020-07-24	0.0002032641	Africa
Africa|hCoV-19/Gambia/NPHL-2457/2020|EPI ISL 561252|B.1.1|Gambia|2020-07-21	Africa|hCoV-19/South Africa/KRISP-K002210/2020|EPI ISL 515607|B.1.1.117|South Africa|2020-07-24	0.0003794106	Africa
Africa|hCoV-19/Gambia/NPHL-2458/2020|EPI ISL 561253|B.1.292|Gambia|2020-07-21	Africa|hCoV-19/South Africa/KRISP-K002210/2020|EPI ISL 515607|B.1.1.117|South Africa|2020-07-24	0.0004485784	Africa
Africa|hCoV-19/Gambia/NPHL-2463/2020|EPI ISL 561254|B.1.1|Gambia|2020	Africa|hCoV-19/South Africa/KRISP-K002210/2020|EPI ISL 515607|B.1.1.117|South Africa|2020-07-24	0.0003832299	Africa
Africa|hCoV-19/Gambia/NPHL-2465/2020|EPI ISL 561255|B.1.1|Gambia|2020-07-21	Africa|hCoV-19/South Africa/KRISP-K002210/2020|EPI ISL 515607|B.1.1.117|South Africa|2020-07-24	0.0003794367	Africa
Africa|hCoV-19/Gambia/NPHL-2469/2020|EPI ISL 561256|B.1.5.12|Gambia|2020-07-21	Africa|hCoV-19/South Africa/KRISP-K002210/2020|EPI ISL 515607|B.1.1.117|South Africa|2020-07-24	0.0005174995	Africa
Africa|hCoV-19/Gambia/NPHL-247/2020|EPI ISL 561257|B.1.1.293|Gambia|2020	Africa|hCoV-19/South Africa/KRISP-K002210/2020|EPI ISL 515607|B.1.1.117|South Africa|2020-07-24	0.0003026665	Africa
Africa|hCoV-19/Gambia/NPHL-2470/2020|EPI ISL 561258|B.1.1|Gambia|2020-07-21	Africa|hCoV-19/South Africa/KRISP-K002210/2020|EPI ISL 515607|B.1.1.117|South Africa|2020-07-24	0.0003794236	Africa
Africa|hCoV-19/Gambia/NPHL-2472/2020|EPI ISL 561259|B.1.5.12|Gambia|2020-07-21	Africa|hCoV-19/South Africa/KRISP-K002210/2020|EPI ISL 515607|B.1.1.117|South Africa|2020-07-24	0.0003104397	Africa
Africa|hCoV-19/Gambia/NPHL-2473/2020|EPI ISL 561260|B.1.5.12|Gambia|2020-07-21	Africa|hCoV-19/South Africa/KRISP-K002210/2020|EPI ISL 515607|B.1.1.117|South Africa|2020-07-24	0.0005719111	Africa
Africa|hCoV-19/Gambia/NPHL-2478/2020|EPI ISL 561261|B.1.5.12|Gambia|2020-07-21	Africa|hCoV-19/South Africa/KRISP-K002210/2020|EPI ISL 515607|B.1.1.117|South Africa|2020-07-24	0.0003484298	Africa
Africa|hCoV-19/Gambia/NPHL-2497/2020|EPI ISL 561262|B.1.1.242|Gambia|2020-07-21	Africa|hCoV-19/South Africa/KRISP-K002210/2020|EPI ISL 515607|B.1.1.117|South Africa|2020-07-24	0.0003483728	Africa
Africa|hCoV-19/Gambia/NPHL-2504/2020|EPI ISL 561264|B.1.5.12|Gambia|2020-07-23	Africa|hCoV-19/South Africa/KRISP-K002210/2020|EPI ISL 515607|B.1.1.117|South Africa|2020-07-24	0.0005817558	Africa
Africa|hCoV-19/Gambia/NPHL-2514/2020|EPI ISL 561265|B.1.5.12|Gambia|2020-07-21	Africa|hCoV-19/South Africa/KRISP-K002210/2020|EPI ISL 515607|B.1.1.117|South Africa|2020-07-24	0.0005175047	Africa
Africa|hCoV-19/Gambia/NPHL-2521/2020|EPI ISL 561266|B.1.5.12|Gambia|2020-07-23	Africa|hCoV-19/South Africa/KRISP-K002210/2020|EPI ISL 515607|B.1.1.117|South Africa|2020-07-24	0.0005174835	Africa
Africa|hCoV-19/Gambia/NPHL-2522/2020|EPI ISL 561267|B.1.1.293|Gambia|2020-07-22	Africa|hCoV-19/South Africa/KRISP-K002210/2020|EPI ISL 515607|B.1.1.117|South Africa|2020-07-24	0.0003452127	Africa
Africa|hCoV-19/Gambia/NPHL-2524/2020|EPI ISL 561268|B.1.1|Gambia|2020-07-24	Africa|hCoV-19/South Africa/KRISP-K002210/2020|EPI ISL 515607|B.1.1.117|South Africa|2020-07-24	0.0003363176	Africa
Africa|hCoV-19/Gambia/NPHL-2529/2020|EPI ISL 561269|B.1.1.293|Gambia|2020-07-21	Africa|hCoV-19/South Africa/KRISP-K002210/2020|EPI ISL 515607|B.1.1.117|South Africa|2020-07-24	0.0003104001	Africa
Africa|hCoV-19/Gambia/NPHL-253/2020|EPI ISL 561270|B.1.1.293|Gambia|2020	Africa|hCoV-19/South Africa/KRISP-K002210/2020|EPI ISL 515607|B.1.1.117|South Africa|2020-07-24	0.0003362916	Africa
Africa|hCoV-19/Gambia/NPHL-2537/2020|EPI ISL 561271|B.1.1|Gambia|2020	Africa|hCoV-19/South Africa/KRISP-K002210/2020|EPI ISL 515607|B.1.1.117|South Africa|2020-07-24	0.0004099063	Africa
Africa|hCoV-19/Gambia/NPHL-2538/2020|EPI ISL 561272|B.1.5.12|Gambia|2020-07-21	Africa|hCoV-19/South Africa/KRISP-K002210/2020|EPI ISL 515607|B.1.1.117|South Africa|2020-07-24	0.0004829629	Africa
Africa|hCoV-19/Gambia/NPHL-2550/2020|EPI ISL 561274|B.1.292|Gambia|2020-07-21	Africa|hCoV-19/South Africa/KRISP-K002210/2020|EPI ISL 515607|B.1.1.117|South Africa|2020-07-24	0.0004139496	Africa
Africa|hCoV-19/Gambia/NPHL-2554/2020|EPI ISL 561275|B.1.5.12|Gambia|2020	Africa|hCoV-19/South Africa/KRISP-K002210/2020|EPI ISL 515607|B.1.1.117|South Africa|2020-07-24	0.0004139696	Africa
Africa|hCoV-19/Gambia/NPHL-2555/2020|EPI ISL 561276|B.1.1|Gambia|2020-07-21	Africa|hCoV-19/South Africa/KRISP-K002210/2020|EPI ISL 515607|B.1.1.117|South Africa|2020-07-24	0.0003484843	Africa
Africa|hCoV-19/Gambia/NPHL-256/2020|EPI ISL 561277|B.1.1.293|Gambia|2020	Africa|hCoV-19/South Africa/KRISP-K002210/2020|EPI ISL 515607|B.1.1.117|South Africa|2020-07-24	0.0002354001	Africa
Africa|hCoV-19/Gambia/NPHL-2560/2020|EPI ISL 561278|B.1.1|Gambia|2020	Africa|hCoV-19/South Africa/KRISP-K002210/2020|EPI ISL 515607|B.1.1.117|South Africa|2020-07-24	0.0003794105	Africa
Africa|hCoV-19/Gambia/NPHL-2567/2020|EPI ISL 561279|B.1|Gambia|2020	Africa|hCoV-19/South Africa/KRISP-K002210/2020|EPI ISL 515607|B.1.1.117|South Africa|2020-07-24	0.0006392677	Africa
Africa|hCoV-19/Gambia/NPHL-2573/2020|EPI ISL 561280|B.1.1.293|Gambia|2020	Africa|hCoV-19/South Africa/KRISP-K002210/2020|EPI ISL 515607|B.1.1.117|South Africa|2020-07-24	0.0003104429	Africa
Africa|hCoV-19/Gambia/NPHL-2586/2020|EPI ISL 561281|B.1.5.12|Gambia|2020-07-23	Africa|hCoV-19/South Africa/KRISP-K002210/2020|EPI ISL 515607|B.1.1.117|South Africa|2020-07-24	0.0004180793	Africa
Africa|hCoV-19/Gambia/NPHL-2588/2020|EPI ISL 561282|B.1.1|Gambia|2020	Africa|hCoV-19/South Africa/KRISP-K002210/2020|EPI ISL 515607|B.1.1.117|South Africa|2020-07-24	0.0004035839	Africa
Africa|hCoV-19/Gambia/NPHL-2615/2020|EPI ISL 561283|B.1.1.293|Gambia|2020-08-18	Africa|hCoV-19/South Africa/KRISP-K002210/2020|EPI ISL 515607|B.1.1.117|South Africa|2020-07-24	0.0003362916	Africa
Africa|hCoV-19/Gambia/NPHL-2626/2020|EPI ISL 561284|B.1.1.293|Gambia|2020	Africa|hCoV-19/South Africa/KRISP-K002210/2020|EPI ISL 515607|B.1.1.117|South Africa|2020-07-24	0.0003363402	Africa
Africa|hCoV-19/Gambia/NPHL-2640/2020|EPI ISL 561285|B.1.5.12|Gambia|2020-06-17	Africa|hCoV-19/South Africa/KRISP-K002210/2020|EPI ISL 515607|B.1.1.117|South Africa|2020-07-24	0.0004036029	Africa
Africa|hCoV-19/Gambia/NPHL-266/2020|EPI ISL 561286|B.1.5.12|Gambia|2020	Africa|hCoV-19/South Africa/KRISP-K002210/2020|EPI ISL 515607|B.1.1.117|South Africa|2020-07-24	0.0004829895	Africa
Africa|hCoV-19/Gambia/NPHL-2706/2020|EPI ISL 561287|B.1.292|Gambia|2020	Africa|hCoV-19/South Africa/KRISP-K002210/2020|EPI ISL 515607|B.1.1.117|South Africa|2020-07-24	0.0004708780	Africa
Africa|hCoV-19/Gambia/NPHL-2712/2020|EPI ISL 561288|B.1.5.12|Gambia|2020-08-03	Africa|hCoV-19/South Africa/KRISP-K002210/2020|EPI ISL 515607|B.1.1.117|South Africa|2020-07-24	0.0005045800	Africa
Africa|hCoV-19/Gambia/NPHL-2727/2020|EPI ISL 561289|B.1.5.12|Gambia|2020-08-04	Africa|hCoV-19/South Africa/KRISP-K002210/2020|EPI ISL 515607|B.1.1.117|South Africa|2020-07-24	0.0005045580	Africa
Africa|hCoV-19/Gambia/NPHL-2729/2020|EPI ISL 561290|B.1.1|Gambia|2020-07-23	Africa|hCoV-19/South Africa/KRISP-K002210/2020|EPI ISL 515607|B.1.1.117|South Africa|2020-07-24	0.0003699444	Africa
Africa|hCoV-19/Gambia/NPHL-2736/2020|EPI ISL 561291|B.1.1.242|Gambia|2020-07-25	Africa|hCoV-19/South Africa/KRISP-K002210/2020|EPI ISL 515607|B.1.1.117|South Africa|2020-07-24	0.0004035758	Africa
Africa|hCoV-19/Gambia/NPHL-2759/2020|EPI ISL 561292|B.1.5.12|Gambia|2020-08-07	Africa|hCoV-19/South Africa/KRISP-K002210/2020|EPI ISL 515607|B.1.1.117|South Africa|2020-07-24	0.0004709524	Africa
Africa|hCoV-19/Gambia/NPHL-2762/2020|EPI ISL 561293|B.1.5.12|Gambia|2020-07-25	Africa|hCoV-19/South Africa/KRISP-K002210/2020|EPI ISL 515607|B.1.1.117|South Africa|2020-07-24	0.0005382169	Africa
Africa|hCoV-19/Gambia/NPHL-2767/2020|EPI ISL 561294|B.1.1.293|Gambia|2020-07-25	Africa|hCoV-19/South Africa/KRISP-K002210/2020|EPI ISL 515607|B.1.1.117|South Africa|2020-07-24	0.0003699370	Africa
Africa|hCoV-19/Gambia/NPHL-2768/2020|EPI ISL 561295|B.1.1.293|Gambia|2020-07-27	Africa|hCoV-19/South Africa/KRISP-K002210/2020|EPI ISL 515607|B.1.1.117|South Africa|2020-07-24	0.0003026563	Africa
Africa|hCoV-19/Gambia/NPHL-277/2020|EPI ISL 561296|B.1.5.12|Gambia|2020	Africa|hCoV-19/South Africa/KRISP-K002210/2020|EPI ISL 515607|B.1.1.117|South Africa|2020-07-24	0.0005045699	Africa
Africa|hCoV-19/Gambia/NPHL-2785/2020|EPI ISL 561297|B.1.1.242|Gambia|2020-07-27	Africa|hCoV-19/South Africa/KRISP-K002210/2020|EPI ISL 515607|B.1.1.117|South Africa|2020-07-24	0.0003362962	Africa
Africa|hCoV-19/Gambia/NPHL-2790/2020|EPI ISL 561298|B.1.1.293|Gambia|2020	Africa|hCoV-19/South Africa/KRISP-K002210/2020|EPI ISL 515607|B.1.1.117|South Africa|2020-07-24	0.0003699444	Africa
Africa|hCoV-19/Gambia/NPHL-2825/2020|EPI ISL 561299|B.1.5.12|Gambia|2020	Africa|hCoV-19/South Africa/KRISP-K002210/2020|EPI ISL 515607|B.1.1.117|South Africa|2020-07-24	0.0005045122	Africa
Africa|hCoV-19/Gambia/NPHL-287/2020|EPI ISL 561300|B.1.1.293|Gambia|2020	Africa|hCoV-19/South Africa/KRISP-K002210/2020|EPI ISL 515607|B.1.1.117|South Africa|2020-07-24	0.0003363097	Africa
Africa|hCoV-19/Gambia/NPHL-2889/2020|EPI ISL 561301|B.1.5.12|Gambia|2020	Africa|hCoV-19/South Africa/KRISP-K002210/2020|EPI ISL 515607|B.1.1.117|South Africa|2020-07-24	0.0005478534	Africa
Africa|hCoV-19/Gambia/NPHL-2892/2020|EPI ISL 561302|B.1.5.12|Gambia|2020-09-07	Africa|hCoV-19/South Africa/KRISP-K002210/2020|EPI ISL 515607|B.1.1.117|South Africa|2020-07-24	0.0005478534	Africa
Africa|hCoV-19/Gambia/NPHL-290/2020|EPI ISL 561303|B.1.1.293|Gambia|2020	Africa|hCoV-19/South Africa/KRISP-K002210/2020|EPI ISL 515607|B.1.1.117|South Africa|2020-07-24	0.0003026563	Africa
Africa|hCoV-19/Gambia/NPHL-2909/2020|EPI ISL 561304|B.1.1.293|Gambia|2020-07-26	Africa|hCoV-19/South Africa/KRISP-K002210/2020|EPI ISL 515607|B.1.1.117|South Africa|2020-07-24	0.0003363063	Africa
Africa|hCoV-19/Gambia/NPHL-2984/2020|EPI ISL 561307|B.1.1.293|Gambia|2020	Africa|hCoV-19/South Africa/KRISP-K002210/2020|EPI ISL 515607|B.1.1.117|South Africa|2020-07-24	0.0003699605	Africa
Africa|hCoV-19/Gambia/NPHL-299/2020|EPI ISL 561308|B.1.1.293|Gambia|2020	Africa|hCoV-19/South Africa/KRISP-K002210/2020|EPI ISL 515607|B.1.1.117|South Africa|2020-07-24	0.0003362983	Africa
Africa|hCoV-19/Gambia/NPHL-3047/2020|EPI ISL 561309|B.1.5.12|Gambia|2020-07-28	Africa|hCoV-19/South Africa/KRISP-K002210/2020|EPI ISL 515607|B.1.1.117|South Africa|2020-07-24	0.0005433887	Africa
Africa|hCoV-19/Gambia/NPHL-3055/2020|EPI ISL 561310|B.1.5.12|Gambia|2020-07-17	Africa|hCoV-19/South Africa/KRISP-K002210/2020|EPI ISL 515607|B.1.1.117|South Africa|2020-07-24	0.0005382168	Africa
Africa|hCoV-19/Gambia/NPHL-3062/2020|EPI ISL 561311|B.1.5.12|Gambia|2020	Africa|hCoV-19/South Africa/KRISP-K002210/2020|EPI ISL 515607|B.1.1.117|South Africa|2020-07-24	0.0005433887	Africa
Africa|hCoV-19/Gambia/NPHL-3079/2020|EPI ISL 561312|B.1.5.12|Gambia|2020-07-27	Africa|hCoV-19/South Africa/KRISP-K002210/2020|EPI ISL 515607|B.1.1.117|South Africa|2020-07-24	0.0005478534	Africa
Africa|hCoV-19/Gambia/NPHL-3206/2020|EPI ISL 561313|B.1.1.293|Gambia|2020	Africa|hCoV-19/South Africa/KRISP-K002210/2020|EPI ISL 515607|B.1.1.117|South Africa|2020-07-24	0.0004035933	Africa
Africa|hCoV-19/Gambia/NPHL-3254/2020|EPI ISL 561315|B.1.5.12|Gambia|2020-07-28	Africa|hCoV-19/South Africa/KRISP-K002210/2020|EPI ISL 515607|B.1.1.117|South Africa|2020-07-24	0.0005425966	Africa
Africa|hCoV-19/Gambia/NPHL-3281/2020|EPI ISL 561316|B.1.1|Gambia|2020-07-28	Africa|hCoV-19/South Africa/KRISP-K002210/2020|EPI ISL 515607|B.1.1.117|South Africa|2020-07-24	0.0004526317	Africa
Africa|hCoV-19/Gambia/NPHL-483B/2020|EPI ISL 561318|B.1.1|Gambia|2020	Africa|hCoV-19/South Africa/KRISP-K002210/2020|EPI ISL 515607|B.1.1.117|South Africa|2020-07-24	0.0004528178	Africa
Africa|hCoV-19/Gambia/NPHL-704/2020|EPI ISL 561320|B.1.1.293|Gambia|2020	Africa|hCoV-19/South Africa/KRISP-K002210/2020|EPI ISL 515607|B.1.1.117|South Africa|2020-07-24	0.0005520704	Africa
Africa|hCoV-19/Gambia/NPHL-737/2020|EPI ISL 561323|B.1.1.293|Gambia|2020	Africa|hCoV-19/South Africa/KRISP-K002210/2020|EPI ISL 515607|B.1.1.117|South Africa|2020-07-24	0.0002758988	Africa
Africa|hCoV-19/Gambia/NPHL-748/2020|EPI ISL 561324|B.1.1|Gambia|2020	Africa|hCoV-19/South Africa/KRISP-K002210/2020|EPI ISL 515607|B.1.1.117|South Africa|2020-07-24	0.0003363176	Africa
Africa|hCoV-19/Gambia/NPHL-758/2020|EPI ISL 561326|B.1.1.293|Gambia|2020	Africa|hCoV-19/South Africa/KRISP-K002210/2020|EPI ISL 515607|B.1.1.117|South Africa|2020-07-24	0.0002756706	Africa
Africa|hCoV-19/Gambia/NPHL-760/2020|EPI ISL 561327|B.1.5|Gambia|2020	Africa|hCoV-19/South Africa/KRISP-K002210/2020|EPI ISL 515607|B.1.1.117|South Africa|2020-07-24	0.0002032778	Africa
Africa|hCoV-19/Gambia/NPHL-790/2020|EPI ISL 561329|B.1.5|Gambia|2020	Africa|hCoV-19/South Africa/KRISP-K002210/2020|EPI ISL 515607|B.1.1.117|South Africa|2020-07-24	0.0001707814	Africa
Africa|hCoV-19/Gambia/NPHL-923/2020|EPI ISL 561330|B.1.5.12|Gambia|2020	Africa|hCoV-19/South Africa/KRISP-K002210/2020|EPI ISL 515607|B.1.1.117|South Africa|2020-07-24	0.0004372556	Africa
Africa|hCoV-19/Gambia/NPHL-930/2020|EPI ISL 561331|B.1.5|Gambia|2020	Africa|hCoV-19/South Africa/KRISP-K002210/2020|EPI ISL 515607|B.1.1.117|South Africa|2020-07-24	0.0002049440	Africa
Africa|hCoV-19/Gambia/NPHL-941/2020|EPI ISL 561332|B.1.5.12|Gambia|2020	Africa|hCoV-19/South Africa/KRISP-K002210/2020|EPI ISL 515607|B.1.1.117|South Africa|2020-07-24	0.0004708891	Africa
Africa|hCoV-19/Gambia/NPHL-956/2020|EPI ISL 561334|B.1.5.12|Gambia|2020	Africa|hCoV-19/South Africa/KRISP-K002210/2020|EPI ISL 515607|B.1.1.117|South Africa|2020-07-24	0.0004782780	Africa
Africa|hCoV-19/Ghana/1651 S3/2020|EPI ISL 422387|A.11|Ghana|2020-03-25	Africa|hCoV-19/South Africa/KRISP-K002210/2020|EPI ISL 515607|B.1.1.117|South Africa|2020-07-24	0.0006298171	Africa
Africa|hCoV-19/Ghana/1659 S14/2020|EPI ISL 422405|B.1.220|Ghana|2020-03-25	Africa|hCoV-19/South Africa/KRISP-K002210/2020|EPI ISL 515607|B.1.1.117|South Africa|2020-07-24	0.0003504511	Africa
Africa|hCoV-19/Ghana/2230 S4/2020|EPI ISL 422390|B.40|Ghana|2020-03-25	Africa|hCoV-19/South Africa/KRISP-K002210/2020|EPI ISL 515607|B.1.1.117|South Africa|2020-07-24	0.0005445850	Africa
Africa|hCoV-19/Ghana/2333 S5/2020|EPI ISL 422394|B.1.3|Ghana|2020-03-27	Africa|hCoV-19/South Africa/KRISP-K002210/2020|EPI ISL 515607|B.1.1.117|South Africa|2020-07-24	0.0004457901	Africa
Africa|hCoV-19/Ghana/2573 S27/2020|EPI ISL 515082|A|Ghana|2020-03-29	Africa|hCoV-19/South Africa/KRISP-K002210/2020|EPI ISL 515607|B.1.1.117|South Africa|2020-07-24	0.0007448253	Africa
Africa|hCoV-19/Ghana/2666 S32/2020|EPI ISL 515083|A|Ghana|2020-03-27	Africa|hCoV-19/South Africa/KRISP-K002210/2020|EPI ISL 515607|B.1.1.117|South Africa|2020-07-24	0.0001714724	Africa
Africa|hCoV-19/Ghana/2709 S25/2020|EPI ISL 515084|B.1|Ghana|2020-03-28	Africa|hCoV-19/South Africa/KRISP-K002210/2020|EPI ISL 515607|B.1.1.117|South Africa|2020-07-24	0.0004713739	Africa
Africa|hCoV-19/Ghana/2828 S6/2020|EPI ISL 422397|A.11|Ghana|2020-03-29	Africa|hCoV-19/South Africa/KRISP-K002210/2020|EPI ISL 515607|B.1.1.117|South Africa|2020-07-24	0.0007502678	Africa
Africa|hCoV-19/Ghana/2852 S30/2020|EPI ISL 515085|B.6|Ghana|2020-03-28	Africa|hCoV-19/South Africa/KRISP-K002210/2020|EPI ISL 515607|B.1.1.117|South Africa|2020-07-24	0.0001711086	Africa
Africa|hCoV-19/Ghana/2914 S8/2020|EPI ISL 422399|B.1.1|Ghana|2020-03-30	Africa|hCoV-19/South Africa/KRISP-K002210/2020|EPI ISL 515607|B.1.1.117|South Africa|2020-07-24	0.0002081817	Africa
Africa|hCoV-19/Ghana/34927 S20/2020|EPI ISL 515086|A.11|Ghana|2020-05-23	Africa|hCoV-19/South Africa/KRISP-K002210/2020|EPI ISL 515607|B.1.1.117|South Africa|2020-07-24	0.0006454319	Africa
Africa|hCoV-19/Ghana/34928 S21/2020|EPI ISL 515087|A.11|Ghana|2020-05-23	Africa|hCoV-19/South Africa/KRISP-K002210/2020|EPI ISL 515607|B.1.1.117|South Africa|2020-07-24	0.0007498435	Africa
Africa|hCoV-19/Ghana/34980 S22/2020|EPI ISL 515088|B.1.1|Ghana|2020-05-23	Africa|hCoV-19/South Africa/KRISP-K002210/2020|EPI ISL 515607|B.1.1.117|South Africa|2020-07-24	0.0002080251	Africa
Africa|hCoV-19/Ghana/34983 S40/2020|EPI ISL 515089|B.1.1|Ghana|2020-05-23	Africa|hCoV-19/South Africa/KRISP-K002210/2020|EPI ISL 515607|B.1.1.117|South Africa|2020-07-24	0.0002731831	Africa
Africa|hCoV-19/Ghana/35012 S17/2020|EPI ISL 515090|B.1.1|Ghana|2020-05-23	Africa|hCoV-19/South Africa/KRISP-K002210/2020|EPI ISL 515607|B.1.1.117|South Africa|2020-07-24	0.0002690314	Africa
Africa|hCoV-19/Ghana/35019 S18/2020|EPI ISL 515091|B.1.1|Ghana|2020-05-23	Africa|hCoV-19/South Africa/KRISP-K002210/2020|EPI ISL 515607|B.1.1.117|South Africa|2020-07-24	0.0001720209	Africa
Africa|hCoV-19/Ghana/35183 S24/2020|EPI ISL 515092|A|Ghana|2020-05-24	Africa|hCoV-19/South Africa/KRISP-K002210/2020|EPI ISL 515607|B.1.1.117|South Africa|2020-07-24	0.0001739840	Africa
Africa|hCoV-19/Ghana/35280 S41/2020|EPI ISL 515093|A|Ghana|2020-05-24	Africa|hCoV-19/South Africa/KRISP-K002210/2020|EPI ISL 515607|B.1.1.117|South Africa|2020-07-24	0.0006551041	Africa
Africa|hCoV-19/Ghana/35394 S49/2020|EPI ISL 515094|B.1.1.307|Ghana|2020-05-24	Africa|hCoV-19/South Africa/KRISP-K002210/2020|EPI ISL 515607|B.1.1.117|South Africa|2020-07-24	0.0002068513	Africa
Africa|hCoV-19/Ghana/35466 S19/2020|EPI ISL 515095|B.1.1|Ghana|2020-05-24	Africa|hCoV-19/South Africa/KRISP-K002210/2020|EPI ISL 515607|B.1.1.117|South Africa|2020-07-24	0.0002389544	Africa
Africa|hCoV-19/Ghana/35563 S37/2020|EPI ISL 515096|A.11|Ghana|2020-05-24	Africa|hCoV-19/South Africa/KRISP-K002210/2020|EPI ISL 515607|B.1.1.117|South Africa|2020-07-24	0.0007738067	Africa
Africa|hCoV-19/Ghana/36523 S23/2020|EPI ISL 515097|A|Ghana|2020-05-27	Africa|hCoV-19/South Africa/KRISP-K002210/2020|EPI ISL 515607|B.1.1.117|South Africa|2020-07-24	0.0003083734	Africa
Africa|hCoV-19/Ghana/81216 S36/2020|EPI ISL 515098|A|Ghana|2020-05-20	Africa|hCoV-19/South Africa/KRISP-K002210/2020|EPI ISL 515607|B.1.1.117|South Africa|2020-07-24	0.0007443540	Africa
Africa|hCoV-19/Ghana/81219 S34/2020|EPI ISL 515099|B.1.1|Ghana|2020-05-20	Africa|hCoV-19/South Africa/KRISP-K002210/2020|EPI ISL 515607|B.1.1.117|South Africa|2020-07-24	0.0001707698	Africa
Africa|hCoV-19/Ghana/82879 S48/2020|EPI ISL 515100|B.1|Ghana|2020-05-20	Africa|hCoV-19/South Africa/KRISP-K002210/2020|EPI ISL 515607|B.1.1.117|South Africa|2020-07-24	0.0004738850	Africa
Africa|hCoV-19/Ghana/83637 S29/2020|EPI ISL 515101|B.1.1|Ghana|2020-05-22	Africa|hCoV-19/South Africa/KRISP-K002210/2020|EPI ISL 515607|B.1.1.117|South Africa|2020-07-24	0.0002026492	Africa
Africa|hCoV-19/Ghana/84049 S31/2020|EPI ISL 515102|B.1|Ghana|2020-05-25	Africa|hCoV-19/South Africa/KRISP-K002210/2020|EPI ISL 515607|B.1.1.117|South Africa|2020-07-24	0.0005057178	Africa
Africa|hCoV-19/Ghana/84162 S45/2020|EPI ISL 515103|A|Ghana|2020-04-25	Africa|hCoV-19/South Africa/KRISP-K002210/2020|EPI ISL 515607|B.1.1.117|South Africa|2020-07-24	0.0006206269	Africa
Africa|hCoV-19/Ghana/84182 S43/2020|EPI ISL 515104|B.1.1|Ghana|2020-05-25	Africa|hCoV-19/South Africa/KRISP-K002210/2020|EPI ISL 515607|B.1.1.117|South Africa|2020-07-24	0.0003414798	Africa
Africa|hCoV-19/Ghana/84210 S44/2020|EPI ISL 515105|A|Ghana|2020-05-24	Africa|hCoV-19/South Africa/KRISP-K002210/2020|EPI ISL 515607|B.1.1.117|South Africa|2020-07-24	0.0006797853	Africa
Africa|hCoV-19/Ghana/84218 S47/2020|EPI ISL 515106|A|Ghana|2020-05-25	Africa|hCoV-19/South Africa/KRISP-K002210/2020|EPI ISL 515607|B.1.1.117|South Africa|2020-07-24	0.0007592538	Africa
Africa|hCoV-19/Ghana/84260 S28/2020|EPI ISL 515107|A|Ghana|2020-05-25	Africa|hCoV-19/South Africa/KRISP-K002210/2020|EPI ISL 515607|B.1.1.117|South Africa|2020-07-24	0.0006450528	Africa
Africa|hCoV-19/Ghana/84279 S42/2020|EPI ISL 515108|B.1|Ghana|2020-05-25	Africa|hCoV-19/South Africa/KRISP-K002210/2020|EPI ISL 515607|B.1.1.117|South Africa|2020-07-24	0.0005090466	Africa
Africa|hCoV-19/Ghana/84301 S35/2020|EPI ISL 515109|A.11|Ghana|2020-05-24	Africa|hCoV-19/South Africa/KRISP-K002210/2020|EPI ISL 515607|B.1.1.117|South Africa|2020-07-24	0.0006321904	Africa
Africa|hCoV-19/Ghana/84430 S51/2020|EPI ISL 515110|B.1.1.307|Ghana|2020-05-25	Africa|hCoV-19/South Africa/KRISP-K002210/2020|EPI ISL 515607|B.1.1.117|South Africa|2020-07-24	0.0002031128	Africa
Africa|hCoV-19/Ghana/84438 S50/2020|EPI ISL 515111|A|Ghana|2020-05-24	Africa|hCoV-19/South Africa/KRISP-K002210/2020|EPI ISL 515607|B.1.1.117|South Africa|2020-07-24	0.0006426535	Africa
Africa|hCoV-19/Ghana/84484 S16/2020|EPI ISL 515112|B.1.1|Ghana|2020-05-25	Africa|hCoV-19/South Africa/KRISP-K002210/2020|EPI ISL 515607|B.1.1.117|South Africa|2020-07-24	0.0002759367	Africa
Africa|hCoV-19/Ghana/KATH23/2020|EPI ISL 515181|A.11|Ghana|2020-03-22	Africa|hCoV-19/South Africa/KRISP-K002210/2020|EPI ISL 515607|B.1.1.117|South Africa|2020-07-24	0.0006055673	Africa
Africa|hCoV-19/Ghana/TTH10/2020|EPI ISL 515182|A|Ghana|2020-03-27	Africa|hCoV-19/South Africa/KRISP-K002210/2020|EPI ISL 515607|B.1.1.117|South Africa|2020-07-24	0.0005718555	Africa
Africa|hCoV-19/Ghana/TTH11/2020|EPI ISL 515183|A|Ghana|2020-03-27	Africa|hCoV-19/South Africa/KRISP-K002210/2020|EPI ISL 515607|B.1.1.117|South Africa|2020-07-24	0.0005737464	Africa
Africa|hCoV-19/Ghana/TTH6/2020|EPI ISL 515248|A|Ghana|2020-03-27	Africa|hCoV-19/South Africa/KRISP-K002210/2020|EPI ISL 515607|B.1.1.117|South Africa|2020-07-24	0.0006004779	Africa
Africa|hCoV-19/Kenya/C1092/2020|EPI ISL 457849|B.1.5|Kenya|2020-04-18	Africa|hCoV-19/South Africa/KRISP-K002210/2020|EPI ISL 515607|B.1.1.117|South Africa|2020-07-24	0.0003150927	Africa
Africa|hCoV-19/Kenya/C1102/2020|EPI ISL 568708|B.1.5|Kenya|2020-04-19	Africa|hCoV-19/South Africa/KRISP-K002210/2020|EPI ISL 515607|B.1.1.117|South Africa|2020-07-24	0.0004114992	Africa
Africa|hCoV-19/Kenya/C1162/2020|EPI ISL 457850|B.1.5|Kenya|2020-04-19	Africa|hCoV-19/South Africa/KRISP-K002210/2020|EPI ISL 515607|B.1.1.117|South Africa|2020-07-24	0.0002771258	Africa
Africa|hCoV-19/Kenya/C1216/2020|EPI ISL 457854|B.1.5|Kenya|2020-04-19	Africa|hCoV-19/South Africa/KRISP-K002210/2020|EPI ISL 515607|B.1.1.117|South Africa|2020-07-24	0.0003026839	Africa
Africa|hCoV-19/Kenya/C1292/2020|EPI ISL 457856|B|Kenya|2020-04-20	Africa|hCoV-19/South Africa/KRISP-K002210/2020|EPI ISL 515607|B.1.1.117|South Africa|2020-07-24	0.0003087286	Africa
Africa|hCoV-19/Kenya/C1357/2020|EPI ISL 457858|B.1.5|Kenya|2020-04-20	Africa|hCoV-19/South Africa/KRISP-K002210/2020|EPI ISL 515607|B.1.1.117|South Africa|2020-07-24	0.0002811866	Africa
Africa|hCoV-19/Kenya/C1422/2020|EPI ISL 457861|B.1|Kenya|2020-04-20	Africa|hCoV-19/South Africa/KRISP-K002210/2020|EPI ISL 515607|B.1.1.117|South Africa|2020-07-24	0.0003178048	Africa
Africa|hCoV-19/Kenya/C1499/2020|EPI ISL 457863|B.1.5|Kenya|2020-04-20	Africa|hCoV-19/South Africa/KRISP-K002210/2020|EPI ISL 515607|B.1.1.117|South Africa|2020-07-24	0.0003087010	Africa
Africa|hCoV-19/Kenya/C1646/2020|EPI ISL 457865|B.1.5|Kenya|2020-04-21	Africa|hCoV-19/South Africa/KRISP-K002210/2020|EPI ISL 515607|B.1.1.117|South Africa|2020-07-24	0.0002844555	Africa
Africa|hCoV-19/Kenya/C1739/2020|EPI ISL 457866|B|Kenya|2020-04-22	Africa|hCoV-19/South Africa/KRISP-K002210/2020|EPI ISL 515607|B.1.1.117|South Africa|2020-07-24	0.0003168841	Africa
Africa|hCoV-19/Kenya/C1751/2020|EPI ISL 457867|B.1.5|Kenya|2020-04-22	Africa|hCoV-19/South Africa/KRISP-K002210/2020|EPI ISL 515607|B.1.1.117|South Africa|2020-07-24	0.0002690287	Africa
Africa|hCoV-19/Kenya/C21582/2020|EPI ISL 568872|B.1|Kenya|2020-06-22	Africa|hCoV-19/South Africa/KRISP-K002210/2020|EPI ISL 515607|B.1.1.117|South Africa|2020-07-24	0.0005382169	Africa
Africa|hCoV-19/Kenya/C22/2020|EPI ISL 457845|B.1.5|Kenya|2020-03-17	Africa|hCoV-19/South Africa/KRISP-K002210/2020|EPI ISL 515607|B.1.1.117|South Africa|2020-07-24	0.0002815134	Africa
Africa|hCoV-19/Kenya/C2439/2020|EPI ISL 457877|B.1.5|Kenya|2020-04-24	Africa|hCoV-19/South Africa/KRISP-K002210/2020|EPI ISL 515607|B.1.1.117|South Africa|2020-07-24	0.0003397229	Africa
Africa|hCoV-19/Kenya/C2449/2020|EPI ISL 457878|B.1.5|Kenya|2020-04-24	Africa|hCoV-19/South Africa/KRISP-K002210/2020|EPI ISL 515607|B.1.1.117|South Africa|2020-07-24	0.0003478070	Africa
Africa|hCoV-19/Kenya/C2469/2020|EPI ISL 457879|B.1.5|Kenya|2020-04-24	Africa|hCoV-19/South Africa/KRISP-K002210/2020|EPI ISL 515607|B.1.1.117|South Africa|2020-07-24	0.0002730218	Africa
Africa|hCoV-19/Kenya/C253/2020|EPI ISL 457868|B.1|Kenya|2020-04-03	Africa|hCoV-19/South Africa/KRISP-K002210/2020|EPI ISL 515607|B.1.1.117|South Africa|2020-07-24	0.0003026767	Africa
Africa|hCoV-19/Kenya/C256/2020|EPI ISL 568697|B.1.5|Kenya|2020-04-04	Africa|hCoV-19/South Africa/KRISP-K002210/2020|EPI ISL 515607|B.1.1.117|South Africa|2020-07-24	0.0003494189	Africa
Africa|hCoV-19/Kenya/C2582/2020|EPI ISL 457883|B.1.5|Kenya|2020-04-25	Africa|hCoV-19/South Africa/KRISP-K002210/2020|EPI ISL 515607|B.1.1.117|South Africa|2020-07-24	0.0003462058	Africa
Africa|hCoV-19/Kenya/C2685/2020|EPI ISL 457884|B.1.5|Kenya|2020-04-25	Africa|hCoV-19/South Africa/KRISP-K002210/2020|EPI ISL 515607|B.1.1.117|South Africa|2020-07-24	0.0003369146	Africa
Africa|hCoV-19/Kenya/C2777/2020|EPI ISL 457887|B.1|Kenya|2020-04-26	Africa|hCoV-19/South Africa/KRISP-K002210/2020|EPI ISL 515607|B.1.1.117|South Africa|2020-07-24	0.0002844454	Africa
Africa|hCoV-19/Kenya/C2826/2020|EPI ISL 457891|B.1.5|Kenya|2020-04-27	Africa|hCoV-19/South Africa/KRISP-K002210/2020|EPI ISL 515607|B.1.1.117|South Africa|2020-07-24	0.0002717423	Africa
Africa|hCoV-19/Kenya/C2847/2020|EPI ISL 457892|B.1.5|Kenya|2020-04-27	Africa|hCoV-19/South Africa/KRISP-K002210/2020|EPI ISL 515607|B.1.1.117|South Africa|2020-07-24	0.0002812164	Africa
Africa|hCoV-19/Kenya/C293/2020|EPI ISL 457871|A|Kenya|2020-04-04	Africa|hCoV-19/South Africa/KRISP-K002210/2020|EPI ISL 515607|B.1.1.117|South Africa|2020-07-24	0.0005929125	Africa
Africa|hCoV-19/Kenya/C310/2020|EPI ISL 457874|B.4|Kenya|2020-04-04	Africa|hCoV-19/South Africa/KRISP-K002210/2020|EPI ISL 515607|B.1.1.117|South Africa|2020-07-24	0.0007545282	Africa
Africa|hCoV-19/Kenya/C3129/2020|EPI ISL 457897|B.1.5|Kenya|2020-04-28	Africa|hCoV-19/South Africa/KRISP-K002210/2020|EPI ISL 515607|B.1.1.117|South Africa|2020-07-24	0.0003042768	Africa
Africa|hCoV-19/Kenya/C314/2020|EPI ISL 457875|A|Kenya|2020-04-04	Africa|hCoV-19/South Africa/KRISP-K002210/2020|EPI ISL 515607|B.1.1.117|South Africa|2020-07-24	0.0006391736	Africa
Africa|hCoV-19/Kenya/C316/2020|EPI ISL 457876|B.4|Kenya|2020-04-04	Africa|hCoV-19/South Africa/KRISP-K002210/2020|EPI ISL 515607|B.1.1.117|South Africa|2020-07-24	0.0007614817	Africa
Africa|hCoV-19/Kenya/C3194/2020|EPI ISL 457901|B.1.5|Kenya|2020-04-28	Africa|hCoV-19/South Africa/KRISP-K002210/2020|EPI ISL 515607|B.1.1.117|South Africa|2020-07-24	0.0003461972	Africa
Africa|hCoV-19/Kenya/C3205/2020|EPI ISL 457902|B.1.5|Kenya|2020-04-28	Africa|hCoV-19/South Africa/KRISP-K002210/2020|EPI ISL 515607|B.1.1.117|South Africa|2020-07-24	0.0002746337	Africa
Africa|hCoV-19/Kenya/C3208/2020|EPI ISL 457903|B.1.5|Kenya|2020-04-28	Africa|hCoV-19/South Africa/KRISP-K002210/2020|EPI ISL 515607|B.1.1.117|South Africa|2020-07-24	0.0002804770	Africa
Africa|hCoV-19/Kenya/C3381/2020|EPI ISL 568714|B.1.5|Kenya|2020-04-30	Africa|hCoV-19/South Africa/KRISP-K002210/2020|EPI ISL 515607|B.1.1.117|South Africa|2020-07-24	0.0003057163	Africa
Africa|hCoV-19/Kenya/C3427/2020|EPI ISL 457906|B.1.5|Kenya|2020-04-29	Africa|hCoV-19/South Africa/KRISP-K002210/2020|EPI ISL 515607|B.1.1.117|South Africa|2020-07-24	0.0003393758	Africa
Africa|hCoV-19/Kenya/C3457/2020|EPI ISL 568715|B.1|Kenya|2020-04-30	Africa|hCoV-19/South Africa/KRISP-K002210/2020|EPI ISL 515607|B.1.1.117|South Africa|2020-07-24	0.0003811283	Africa
Africa|hCoV-19/Kenya/C3739/2020|EPI ISL 568717|B.1.5|Kenya|2020-05-04	Africa|hCoV-19/South Africa/KRISP-K002210/2020|EPI ISL 515607|B.1.1.117|South Africa|2020-07-24	0.0002717424	Africa
Africa|hCoV-19/Kenya/C389/2020|EPI ISL 568698|B.1.5|Kenya|2020-04-07	Africa|hCoV-19/South Africa/KRISP-K002210/2020|EPI ISL 515607|B.1.1.117|South Africa|2020-07-24	0.0002741537	Africa
Africa|hCoV-19/Kenya/C3980/2020|EPI ISL 568719|B.1|Kenya|2020-05-05	Africa|hCoV-19/South Africa/KRISP-K002210/2020|EPI ISL 515607|B.1.1.117|South Africa|2020-07-24	0.0003078250	Africa
Africa|hCoV-19/Kenya/C4083/2020|EPI ISL 568721|B.1.5|Kenya|2020-05-05	Africa|hCoV-19/South Africa/KRISP-K002210/2020|EPI ISL 515607|B.1.1.117|South Africa|2020-07-24	0.0003508242	Africa
Africa|hCoV-19/Kenya/C4195/2020|EPI ISL 568723|B.1.5|Kenya|2020-06-05	Africa|hCoV-19/South Africa/KRISP-K002210/2020|EPI ISL 515607|B.1.1.117|South Africa|2020-07-24	0.0002717517	Africa
Africa|hCoV-19/Kenya/C4199/2020|EPI ISL 568724|B.1.5|Kenya|2020-05-06	Africa|hCoV-19/South Africa/KRISP-K002210/2020|EPI ISL 515607|B.1.1.117|South Africa|2020-07-24	0.0003431212	Africa
Africa|hCoV-19/Kenya/C4214/2020|EPI ISL 568725|B.1|Kenya|2020-06-05	Africa|hCoV-19/South Africa/KRISP-K002210/2020|EPI ISL 515607|B.1.1.117|South Africa|2020-07-24	0.0003026634	Africa
Africa|hCoV-19/Kenya/C4419/2020|EPI ISL 568727|B.1|Kenya|2020-05-07	Africa|hCoV-19/South Africa/KRISP-K002210/2020|EPI ISL 515607|B.1.1.117|South Africa|2020-07-24	0.0003702943	Africa
Africa|hCoV-19/Kenya/C4420/2020|EPI ISL 568728|B.1.5|Kenya|2020-05-07	Africa|hCoV-19/South Africa/KRISP-K002210/2020|EPI ISL 515607|B.1.1.117|South Africa|2020-07-24	0.0003462809	Africa
Africa|hCoV-19/Kenya/C4585/2020|EPI ISL 568730|B.1.5|Kenya|2020-05-08	Africa|hCoV-19/South Africa/KRISP-K002210/2020|EPI ISL 515607|B.1.1.117|South Africa|2020-07-24	0.0003057295	Africa
Africa|hCoV-19/Kenya/C460/2020|EPI ISL 457910|B.1.5|Kenya|2020-04-08	Africa|hCoV-19/South Africa/KRISP-K002210/2020|EPI ISL 515607|B.1.1.117|South Africa|2020-07-24	0.0002786797	Africa
Africa|hCoV-19/Kenya/C4691/2020|EPI ISL 568733|B.1.5|Kenya|2020-05-09	Africa|hCoV-19/South Africa/KRISP-K002210/2020|EPI ISL 515607|B.1.1.117|South Africa|2020-07-24	0.0002754752	Africa
Africa|hCoV-19/Kenya/C4710/2020|EPI ISL 568735|B.1.5|Kenya|2020-05-08	Africa|hCoV-19/South Africa/KRISP-K002210/2020|EPI ISL 515607|B.1.1.117|South Africa|2020-07-24	0.0003699655	Africa
Africa|hCoV-19/Kenya/C4717/2020|EPI ISL 568737|B.1.5|Kenya|2020-05-08	Africa|hCoV-19/South Africa/KRISP-K002210/2020|EPI ISL 515607|B.1.1.117|South Africa|2020-07-24	0.0003195535	Africa
Africa|hCoV-19/Kenya/C4872/2020|EPI ISL 568741|B.1.5|Kenya|2020-05-08	Africa|hCoV-19/South Africa/KRISP-K002210/2020|EPI ISL 515607|B.1.1.117|South Africa|2020-07-24	0.0002400029	Africa
Africa|hCoV-19/Kenya/C4895/2020|EPI ISL 568742|B.1.5|Kenya|2020-05-08	Africa|hCoV-19/South Africa/KRISP-K002210/2020|EPI ISL 515607|B.1.1.117|South Africa|2020-07-24	0.0003775191	Africa
Africa|hCoV-19/Kenya/C5008/2020|EPI ISL 568744|B.1|Kenya|2020-05-08	Africa|hCoV-19/South Africa/KRISP-K002210/2020|EPI ISL 515607|B.1.1.117|South Africa|2020-07-24	0.0003149800	Africa
Africa|hCoV-19/Kenya/C5011/2020|EPI ISL 568745|B.1.5|Kenya|2020-05-08	Africa|hCoV-19/South Africa/KRISP-K002210/2020|EPI ISL 515607|B.1.1.117|South Africa|2020-07-24	0.0003430858	Africa
Africa|hCoV-19/Kenya/C5119/2020|EPI ISL 568750|B.1|Kenya|2020-05-09	Africa|hCoV-19/South Africa/KRISP-K002210/2020|EPI ISL 515607|B.1.1.117|South Africa|2020-07-24	0.0003057506	Africa
Africa|hCoV-19/Kenya/C5177/2020|EPI ISL 568752|B.1.5|Kenya|2020-05-09	Africa|hCoV-19/South Africa/KRISP-K002210/2020|EPI ISL 515607|B.1.1.117|South Africa|2020-07-24	0.0003088315	Africa
Africa|hCoV-19/Kenya/C5178/2020|EPI ISL 568753|B.1.5|Kenya|2020-05-09	Africa|hCoV-19/South Africa/KRISP-K002210/2020|EPI ISL 515607|B.1.1.117|South Africa|2020-07-24	0.0003179276	Africa
Africa|hCoV-19/Kenya/C5246/2020|EPI ISL 568754|B.1.5|Kenya|2020-05-09	Africa|hCoV-19/South Africa/KRISP-K002210/2020|EPI ISL 515607|B.1.1.117|South Africa|2020-07-24	0.0003060660	Africa
Africa|hCoV-19/Kenya/C5288/2020|EPI ISL 568755|B.1.5|Kenya|2020-05-10	Africa|hCoV-19/South Africa/KRISP-K002210/2020|EPI ISL 515607|B.1.1.117|South Africa|2020-07-24	0.0003813768	Africa
Africa|hCoV-19/Kenya/C5289/2020|EPI ISL 568756|B.1.5|Kenya|2020-05-10	Africa|hCoV-19/South Africa/KRISP-K002210/2020|EPI ISL 515607|B.1.1.117|South Africa|2020-07-24	0.0002825963	Africa
Africa|hCoV-19/Kenya/C5328/2020|EPI ISL 568760|B.1.5|Kenya|2020-05-10	Africa|hCoV-19/South Africa/KRISP-K002210/2020|EPI ISL 515607|B.1.1.117|South Africa|2020-07-24	0.0003088869	Africa
Africa|hCoV-19/Kenya/C5335/2020|EPI ISL 568762|B.1.5|Kenya|2020-05-10	Africa|hCoV-19/South Africa/KRISP-K002210/2020|EPI ISL 515607|B.1.1.117|South Africa|2020-07-24	0.0003091528	Africa
Africa|hCoV-19/Kenya/C5384/2020|EPI ISL 568764|B.1.5|Kenya|2020-05-10	Africa|hCoV-19/South Africa/KRISP-K002210/2020|EPI ISL 515607|B.1.1.117|South Africa|2020-07-24	0.0003699530	Africa
Africa|hCoV-19/Kenya/C54/2020|EPI ISL 457847|B.1|Kenya|2020-03-24	Africa|hCoV-19/South Africa/KRISP-K002210/2020|EPI ISL 515607|B.1.1.117|South Africa|2020-07-24	0.0003427181	Africa
Africa|hCoV-19/Kenya/C544/2020|EPI ISL 457911|B.1.5|Kenya|2020-04-10	Africa|hCoV-19/South Africa/KRISP-K002210/2020|EPI ISL 515607|B.1.1.117|South Africa|2020-07-24	0.0002786895	Africa
Africa|hCoV-19/Kenya/C5442/2020|EPI ISL 568767|B.1.5|Kenya|2020-05-10	Africa|hCoV-19/South Africa/KRISP-K002210/2020|EPI ISL 515607|B.1.1.117|South Africa|2020-07-24	0.0003397229	Africa
Africa|hCoV-19/Kenya/C569/2020|EPI ISL 568700|B.1|Kenya|2020-04-12	Africa|hCoV-19/South Africa/KRISP-K002210/2020|EPI ISL 515607|B.1.1.117|South Africa|2020-07-24	0.0003148148	Africa
Africa|hCoV-19/Kenya/C5695/2020|EPI ISL 568770|B.1.5|Kenya|2020-05-11	Africa|hCoV-19/South Africa/KRISP-K002210/2020|EPI ISL 515607|B.1.1.117|South Africa|2020-07-24	0.0003737101	Africa
Africa|hCoV-19/Kenya/C5701/2020|EPI ISL 568772|B.1|Kenya|2020-05-11	Africa|hCoV-19/South Africa/KRISP-K002210/2020|EPI ISL 515607|B.1.1.117|South Africa|2020-07-24	0.0003057372	Africa
Africa|hCoV-19/Kenya/C571/2020|EPI ISL 568702|A|Kenya|2020-04-12	Africa|hCoV-19/South Africa/KRISP-K002210/2020|EPI ISL 515607|B.1.1.117|South Africa|2020-07-24	0.0006055062	Africa
Africa|hCoV-19/Kenya/C5767/2020|EPI ISL 568773|B.1.5|Kenya|2020-05-11	Africa|hCoV-19/South Africa/KRISP-K002210/2020|EPI ISL 515607|B.1.1.117|South Africa|2020-07-24	0.0004197795	Africa
Africa|hCoV-19/Kenya/C5811/2020|EPI ISL 568775|B.1.5|Kenya|2020-05-11	Africa|hCoV-19/South Africa/KRISP-K002210/2020|EPI ISL 515607|B.1.1.117|South Africa|2020-07-24	0.0003057368	Africa
Africa|hCoV-19/Kenya/C5813/2020|EPI ISL 568776|B.1|Kenya|2020-05-11	Africa|hCoV-19/South Africa/KRISP-K002210/2020|EPI ISL 515607|B.1.1.117|South Africa|2020-07-24	0.0003088314	Africa
Africa|hCoV-19/Kenya/C5835/2020|EPI ISL 568777|B.1.5|Kenya|2020-05-12	Africa|hCoV-19/South Africa/KRISP-K002210/2020|EPI ISL 515607|B.1.1.117|South Africa|2020-07-24	0.0002743137	Africa
Africa|hCoV-19/Kenya/C587/2020|EPI ISL 457912|B.1.5|Kenya|2020-04-11	Africa|hCoV-19/South Africa/KRISP-K002210/2020|EPI ISL 515607|B.1.1.117|South Africa|2020-07-24	0.0003134262	Africa
Africa|hCoV-19/Kenya/C589/2020|EPI ISL 457913|B.1.5|Kenya|2020-04-11	Africa|hCoV-19/South Africa/KRISP-K002210/2020|EPI ISL 515607|B.1.1.117|South Africa|2020-07-24	0.0002741725	Africa
Africa|hCoV-19/Kenya/C5902/2020|EPI ISL 568779|B.1.5|Kenya|2020-05-12	Africa|hCoV-19/South Africa/KRISP-K002210/2020|EPI ISL 515607|B.1.1.117|South Africa|2020-07-24	0.0003119135	Africa
Africa|hCoV-19/Kenya/C5911/2020|EPI ISL 568780|B.1.5|Kenya|2020-05-12	Africa|hCoV-19/South Africa/KRISP-K002210/2020|EPI ISL 515607|B.1.1.117|South Africa|2020-07-24	0.0003118344	Africa
Africa|hCoV-19/Kenya/C5914/2020|EPI ISL 568782|B.1.5|Kenya|2020-05-12	Africa|hCoV-19/South Africa/KRISP-K002210/2020|EPI ISL 515607|B.1.1.117|South Africa|2020-07-24	0.0003400463	Africa
Africa|hCoV-19/Kenya/C6186/2020|EPI ISL 568787|B.1.5|Kenya|2020-05-13	Africa|hCoV-19/South Africa/KRISP-K002210/2020|EPI ISL 515607|B.1.1.117|South Africa|2020-07-24	0.0003775370	Africa
Africa|hCoV-19/Kenya/C6255/2020|EPI ISL 568790|B.1.1.33|Kenya|2020-05-13	Africa|hCoV-19/South Africa/KRISP-K002210/2020|EPI ISL 515607|B.1.1.117|South Africa|2020-07-24	0.0003739339	Africa
Africa|hCoV-19/Kenya/C6298/2020|EPI ISL 568792|B.1|Kenya|2020-05-13	Africa|hCoV-19/South Africa/KRISP-K002210/2020|EPI ISL 515607|B.1.1.117|South Africa|2020-07-24	0.0003145694	Africa
Africa|hCoV-19/Kenya/C6369/2020|EPI ISL 568794|B.1|Kenya|2020-05-14	Africa|hCoV-19/South Africa/KRISP-K002210/2020|EPI ISL 515607|B.1.1.117|South Africa|2020-07-24	0.0003839702	Africa
Africa|hCoV-19/Kenya/C6380/2020|EPI ISL 568798|B.1.5|Kenya|2020-05-15	Africa|hCoV-19/South Africa/KRISP-K002210/2020|EPI ISL 515607|B.1.1.117|South Africa|2020-07-24	0.0002798586	Africa
Africa|hCoV-19/Kenya/C6384/2020|EPI ISL 568799|B.1|Kenya|2020-05-14	Africa|hCoV-19/South Africa/KRISP-K002210/2020|EPI ISL 515607|B.1.1.117|South Africa|2020-07-24	0.0003087178	Africa
Africa|hCoV-19/Kenya/C639/2020|EPI ISL 568703|B|Kenya|2020-04-14	Africa|hCoV-19/South Africa/KRISP-K002210/2020|EPI ISL 515607|B.1.1.117|South Africa|2020-07-24	0.0004193485	Africa
Africa|hCoV-19/Kenya/C6518/2020|EPI ISL 568803|B.1.5|Kenya|2020-05-14	Africa|hCoV-19/South Africa/KRISP-K002210/2020|EPI ISL 515607|B.1.1.117|South Africa|2020-07-24	0.0003868737	Africa
Africa|hCoV-19/Kenya/C6524/2020|EPI ISL 568805|A|Kenya|2020-05-14	Africa|hCoV-19/South Africa/KRISP-K002210/2020|EPI ISL 515607|B.1.1.117|South Africa|2020-07-24	0.0006560604	Africa
Africa|hCoV-19/Kenya/C656/2020|EPI ISL 457915|B.1.5|Kenya|2020-04-13	Africa|hCoV-19/South Africa/KRISP-K002210/2020|EPI ISL 515607|B.1.1.117|South Africa|2020-07-24	0.0003363301	Africa
Africa|hCoV-19/Kenya/C6564/2020|EPI ISL 568806|B.1.5|Kenya|2020-05-14	Africa|hCoV-19/South Africa/KRISP-K002210/2020|EPI ISL 515607|B.1.1.117|South Africa|2020-07-24	0.0003884347	Africa
Africa|hCoV-19/Kenya/C6878/2020|EPI ISL 568813|B.1.1|Kenya|2020-05-15	Africa|hCoV-19/South Africa/KRISP-K002210/2020|EPI ISL 515607|B.1.1.117|South Africa|2020-07-24	0.0001783138	Africa
Africa|hCoV-19/Kenya/C6914/2020|EPI ISL 568817|B.1|Kenya|2020-05-15	Africa|hCoV-19/South Africa/KRISP-K002210/2020|EPI ISL 515607|B.1.1.117|South Africa|2020-07-24	0.0004194712	Africa
Africa|hCoV-19/Kenya/C7081/2020|EPI ISL 568824|B.1.5|Kenya|2020-05-16	Africa|hCoV-19/South Africa/KRISP-K002210/2020|EPI ISL 515607|B.1.1.117|South Africa|2020-07-24	0.0003207977	Africa
Africa|hCoV-19/Kenya/C713/2020|EPI ISL 457920|B.1.5|Kenya|2020-04-14	Africa|hCoV-19/South Africa/KRISP-K002210/2020|EPI ISL 515607|B.1.1.117|South Africa|2020-07-24	0.0003026764	Africa
Africa|hCoV-19/Kenya/C7579/2020|EPI ISL 568842|A|Kenya|2020-05-16	Africa|hCoV-19/South Africa/KRISP-K002210/2020|EPI ISL 515607|B.1.1.117|South Africa|2020-07-24	0.0006578186	Africa
Africa|hCoV-19/Kenya/C7605/2020|EPI ISL 568847|A|Kenya|2020-05-16	Africa|hCoV-19/South Africa/KRISP-K002210/2020|EPI ISL 515607|B.1.1.117|South Africa|2020-07-24	0.0006453817	Africa
Africa|hCoV-19/Kenya/C787/2020|EPI ISL 457921|B.1.5|Kenya|2020-04-15	Africa|hCoV-19/South Africa/KRISP-K002210/2020|EPI ISL 515607|B.1.1.117|South Africa|2020-07-24	0.0002690288	Africa
Africa|hCoV-19/Kenya/C7949/2020|EPI ISL 568852|B.1|Kenya|2020-05-18	Africa|hCoV-19/South Africa/KRISP-K002210/2020|EPI ISL 515607|B.1.1.117|South Africa|2020-07-24	0.0004203033	Africa
Africa|hCoV-19/Kenya/C815/2020|EPI ISL 568706|B.1|Kenya|2020-04-16	Africa|hCoV-19/South Africa/KRISP-K002210/2020|EPI ISL 515607|B.1.1.117|South Africa|2020-07-24	0.0003495724	Africa
Africa|hCoV-19/Kenya/C8240/2020|EPI ISL 568855|B.1.5|Kenya|2020-05-19	Africa|hCoV-19/South Africa/KRISP-K002210/2020|EPI ISL 515607|B.1.1.117|South Africa|2020-07-24	0.0003516745	Africa
Africa|hCoV-19/Kenya/C926/2020|EPI ISL 457928|B.1.5|Kenya|2020-04-17	Africa|hCoV-19/South Africa/KRISP-K002210/2020|EPI ISL 515607|B.1.1.117|South Africa|2020-07-24	0.0003044579	Africa
Africa|hCoV-19/Kenya/D5/2020|EPI ISL 457999|B.1|Kenya|2020-05-22	Africa|hCoV-19/South Africa/KRISP-K002210/2020|EPI ISL 515607|B.1.1.117|South Africa|2020-07-24	0.0005511548	Africa
Africa|hCoV-19/Kenya/D6/2020|EPI ISL 458000|B.40|Kenya|2020-03-17	Africa|hCoV-19/South Africa/KRISP-K002210/2020|EPI ISL 515607|B.1.1.117|South Africa|2020-07-24	0.0006755287	Africa
Africa|hCoV-19/Kenya/NIC 059/2020|EPI ISL 457827|B.40|Kenya|2020-03	Africa|hCoV-19/South Africa/KRISP-K002210/2020|EPI ISL 515607|B.1.1.117|South Africa|2020-07-24	0.0006115869	Africa
Africa|hCoV-19/Kenya/NIC 084/2020|EPI ISL 457828|B|Kenya|2020-03	Africa|hCoV-19/South Africa/KRISP-K002210/2020|EPI ISL 515607|B.1.1.117|South Africa|2020-07-24	0.0005718672	Africa
Africa|hCoV-19/Kenya/NIC 087/2020|EPI ISL 457829|B.1.1.20|Kenya|2020-03	Africa|hCoV-19/South Africa/KRISP-K002210/2020|EPI ISL 515607|B.1.1.117|South Africa|2020-07-24	0.0002032896	Africa
Africa|hCoV-19/Kenya/NIC 089/2020|EPI ISL 457830|B.1.1.20|Kenya|2020-03	Africa|hCoV-19/South Africa/KRISP-K002210/2020|EPI ISL 515607|B.1.1.117|South Africa|2020-07-24	0.0002115078	Africa
Africa|hCoV-19/Kenya/NIC 168/2020|EPI ISL 457832|B.1.255|Kenya|2020-03	Africa|hCoV-19/South Africa/KRISP-K002210/2020|EPI ISL 515607|B.1.1.117|South Africa|2020-07-24	0.0003462933	Africa
Africa|hCoV-19/Kenya/NIC 187/2020|EPI ISL 457833|B.1.5|Kenya|2020-03-20	Africa|hCoV-19/South Africa/KRISP-K002210/2020|EPI ISL 515607|B.1.1.117|South Africa|2020-07-24	0.0003363075	Africa
Africa|hCoV-19/Kenya/NIC 196/2020|EPI ISL 457834|B.1.1|Kenya|2020-03-21	Africa|hCoV-19/South Africa/KRISP-K002210/2020|EPI ISL 515607|B.1.1.117|South Africa|2020-07-24	0.0001757325	Africa
Africa|hCoV-19/Kenya/NIC 248/2020|EPI ISL 457836|B.40|Kenya|2020-03-23	Africa|hCoV-19/South Africa/KRISP-K002210/2020|EPI ISL 515607|B.1.1.117|South Africa|2020-07-24	0.0005485107	Africa
Africa|hCoV-19/Kenya/NIC 266/2020|EPI ISL 457838|B.6|Kenya|2020-03-24	Africa|hCoV-19/South Africa/KRISP-K002210/2020|EPI ISL 515607|B.1.1.117|South Africa|2020-07-24	0.0006501619	Africa
Africa|hCoV-19/Kenya/NIC 492/2020|EPI ISL 457840|B.1.5|Kenya|2020-03	Africa|hCoV-19/South Africa/KRISP-K002210/2020|EPI ISL 515607|B.1.1.117|South Africa|2020-07-24	0.0002791755	Africa
Africa|hCoV-19/Kenya/NIC 512/2020|EPI ISL 457841|B.1.5|Kenya|2020-03	Africa|hCoV-19/South Africa/KRISP-K002210/2020|EPI ISL 515607|B.1.1.117|South Africa|2020-07-24	0.0002789711	Africa
Africa|hCoV-19/Kenya/NIC 569/2020|EPI ISL 457843|B.1.1|Kenya|2020-03-29	Africa|hCoV-19/South Africa/KRISP-K002210/2020|EPI ISL 515607|B.1.1.117|South Africa|2020-07-24	0.0002017518	Africa
Africa|hCoV-19/Kenya/NIC 593/2020|EPI ISL 457844|B.1.1.316|Kenya|2020-03-29	Africa|hCoV-19/South Africa/KRISP-K002210/2020|EPI ISL 515607|B.1.1.117|South Africa|2020-07-24	0.0002076508	Africa
Africa|hCoV-19/Kenya/S052/2020|EPI ISL 457932|B.4|Kenya|2020-03-14	Africa|hCoV-19/South Africa/KRISP-K002210/2020|EPI ISL 515607|B.1.1.117|South Africa|2020-07-24	0.0007595632	Africa
Africa|hCoV-19/Kenya/S109/2020|EPI ISL 457933|B.4|Kenya|2020-03-23	Africa|hCoV-19/South Africa/KRISP-K002210/2020|EPI ISL 515607|B.1.1.117|South Africa|2020-07-24	0.0007309362	Africa
Africa|hCoV-19/Kenya/S299/2020|EPI ISL 457934|B.1.1.1|Kenya|2020-03-29	Africa|hCoV-19/South Africa/KRISP-K002210/2020|EPI ISL 515607|B.1.1.117|South Africa|2020-07-24	0.0003426359	Africa
Africa|hCoV-19/Madagascar/IP-01650/2020|EPI ISL 508862|B.1|Madagascar|2020-03-20	Africa|hCoV-19/South Africa/KRISP-K002210/2020|EPI ISL 515607|B.1.1.117|South Africa|2020-07-24	0.0003699531	Africa
Africa|hCoV-19/Madagascar/IP-01861/2020|EPI ISL 508863|B.1|Madagascar|2020-03-22	Africa|hCoV-19/South Africa/KRISP-K002210/2020|EPI ISL 515607|B.1.1.117|South Africa|2020-07-24	0.0003699531	Africa
Africa|hCoV-19/Mali/M002593/2020|EPI ISL 487446|A|Mali|2020-04-06	Africa|hCoV-19/South Africa/KRISP-K002210/2020|EPI ISL 515607|B.1.1.117|South Africa|2020-07-24	0.0006391585	Africa
Africa|hCoV-19/Mali/M002615/2020|EPI ISL 487447|A|Mali|2020-04-06	Africa|hCoV-19/South Africa/KRISP-K002210/2020|EPI ISL 515607|B.1.1.117|South Africa|2020-07-24	0.0006055674	Africa
Africa|hCoV-19/Mali/M002616/2020|EPI ISL 487448|A|Mali|2020-04-06	Africa|hCoV-19/South Africa/KRISP-K002210/2020|EPI ISL 515607|B.1.1.117|South Africa|2020-07-24	0.0005729675	Africa
Africa|hCoV-19/Mali/M002618/2020|EPI ISL 487449|A|Mali|2020-04-06	Africa|hCoV-19/South Africa/KRISP-K002210/2020|EPI ISL 515607|B.1.1.117|South Africa|2020-07-24	0.0006391608	Africa
Africa|hCoV-19/Mali/M002644/2020|EPI ISL 487450|A|Mali|2020-04-08	Africa|hCoV-19/South Africa/KRISP-K002210/2020|EPI ISL 515607|B.1.1.117|South Africa|2020-07-24	0.0006728596	Africa
Africa|hCoV-19/Mali/M002659/2020|EPI ISL 487451|A|Mali|2020-04-09	Africa|hCoV-19/South Africa/KRISP-K002210/2020|EPI ISL 515607|B.1.1.117|South Africa|2020-07-24	0.0006055063	Africa
Africa|hCoV-19/Mali/M002663/2020|EPI ISL 487452|A|Mali|2020-04-09	Africa|hCoV-19/South Africa/KRISP-K002210/2020|EPI ISL 515607|B.1.1.117|South Africa|2020-07-24	0.0007064669	Africa
Africa|hCoV-19/Mali/M002667/2020|EPI ISL 487453|B.1|Mali|2020-04-10	Africa|hCoV-19/South Africa/KRISP-K002210/2020|EPI ISL 515607|B.1.1.117|South Africa|2020-07-24	0.0003699531	Africa
Africa|hCoV-19/Mali/M002672/2020|EPI ISL 487454|B|Mali|2020-04-10	Africa|hCoV-19/South Africa/KRISP-K002210/2020|EPI ISL 515607|B.1.1.117|South Africa|2020-07-24	0.0005383456	Africa
Africa|hCoV-19/Mali/M002673/2020|EPI ISL 487455|B.1|Mali|2020-04-10	Africa|hCoV-19/South Africa/KRISP-K002210/2020|EPI ISL 515607|B.1.1.117|South Africa|2020-07-24	0.0003699457	Africa
Africa|hCoV-19/Mali/M002675/2020|EPI ISL 487456|A|Mali|2020-04-10	Africa|hCoV-19/South Africa/KRISP-K002210/2020|EPI ISL 515607|B.1.1.117|South Africa|2020-07-24	0.0006055063	Africa
Africa|hCoV-19/Mali/M002698/2020|EPI ISL 487457|A|Mali|2020-04-12	Africa|hCoV-19/South Africa/KRISP-K002210/2020|EPI ISL 515607|B.1.1.117|South Africa|2020-07-24	0.0005725159	Africa
Africa|hCoV-19/Mali/M002700/2020|EPI ISL 487458|B.1|Mali|2020-04-12	Africa|hCoV-19/South Africa/KRISP-K002210/2020|EPI ISL 515607|B.1.1.117|South Africa|2020-07-24	0.0005065614	Africa
Africa|hCoV-19/Mali/M002703/2020|EPI ISL 487459|B.1|Mali|2020-04-12	Africa|hCoV-19/South Africa/KRISP-K002210/2020|EPI ISL 515607|B.1.1.117|South Africa|2020-07-24	0.0004372262	Africa
Africa|hCoV-19/Mali/M002704/2020|EPI ISL 487460|A|Mali|2020-04-12	Africa|hCoV-19/South Africa/KRISP-K002210/2020|EPI ISL 515607|B.1.1.117|South Africa|2020-07-24	0.0005381826	Africa
Africa|hCoV-19/Mali/M002707/2020|EPI ISL 487461|A|Mali|2020-04-12	Africa|hCoV-19/South Africa/KRISP-K002210/2020|EPI ISL 515607|B.1.1.117|South Africa|2020-07-24	0.0007064977	Africa
Africa|hCoV-19/Mali/M002758/2020|EPI ISL 487462|B.1|Mali|2020-04-13	Africa|hCoV-19/South Africa/KRISP-K002210/2020|EPI ISL 515607|B.1.1.117|South Africa|2020-07-24	0.0004709207	Africa
Africa|hCoV-19/Mali/M002823/2020|EPI ISL 487463|A|Mali|2020-04-14	Africa|hCoV-19/South Africa/KRISP-K002210/2020|EPI ISL 515607|B.1.1.117|South Africa|2020-07-24	0.0006391434	Africa
Africa|hCoV-19/Mali/M002824/2020|EPI ISL 487464|B.1.3|Mali|2020-04-14	Africa|hCoV-19/South Africa/KRISP-K002210/2020|EPI ISL 515607|B.1.1.117|South Africa|2020-07-24	0.0004708985	Africa
Africa|hCoV-19/Mali/M002826/2020|EPI ISL 487465|A|Mali|2020-04-14	Africa|hCoV-19/South Africa/KRISP-K002210/2020|EPI ISL 515607|B.1.1.117|South Africa|2020-07-24	0.0005718555	Africa
Africa|hCoV-19/Mali/M002830/2020|EPI ISL 487466|B.1.275|Mali|2020-04-14	Africa|hCoV-19/South Africa/KRISP-K002210/2020|EPI ISL 515607|B.1.1.117|South Africa|2020-07-24	0.0004372731	Africa
Africa|hCoV-19/Morocco/15N/2020|EPI ISL 458150|B.1.1|Morocco|2020-05-15	Africa|hCoV-19/South Africa/KRISP-K002210/2020|EPI ISL 515607|B.1.1.117|South Africa|2020-07-24	0.0004714582	Africa
Africa|hCoV-19/Morocco/6887/2020|EPI ISL 459965|B.1.1|Morocco|2020-03-03	Africa|hCoV-19/South Africa/KRISP-K002210/2020|EPI ISL 515607|B.1.1.117|South Africa|2020-07-24	0.0001681175	Africa
Africa|hCoV-19/Morocco/6888/2020|EPI ISL 459966|B.1.1|Morocco|2020-03-15	Africa|hCoV-19/South Africa/KRISP-K002210/2020|EPI ISL 515607|B.1.1.117|South Africa|2020-07-24	0.0002690107	Africa
Africa|hCoV-19/Morocco/6889/2020|EPI ISL 459967|B.1.5|Morocco|2020-03-15	Africa|hCoV-19/South Africa/KRISP-K002210/2020|EPI ISL 515607|B.1.1.117|South Africa|2020-07-24	0.0002715116	Africa
Africa|hCoV-19/Morocco/6890/2020|EPI ISL 459968|B.1.5|Morocco|2020-03-17	Africa|hCoV-19/South Africa/KRISP-K002210/2020|EPI ISL 515607|B.1.1.117|South Africa|2020-07-24	0.0003384271	Africa
Africa|hCoV-19/Morocco/6891/2020|EPI ISL 459969|B.1.255|Morocco|2020-03-20	Africa|hCoV-19/South Africa/KRISP-K002210/2020|EPI ISL 515607|B.1.1.117|South Africa|2020-07-24	0.0003399139	Africa
Africa|hCoV-19/Morocco/6892/2020|EPI ISL 459970|B.1.5|Morocco|2020-03-17	Africa|hCoV-19/South Africa/KRISP-K002210/2020|EPI ISL 515607|B.1.1.117|South Africa|2020-07-24	0.0003401069	Africa
Africa|hCoV-19/Morocco/6893/2020|EPI ISL 459971|B.1.153|Morocco|2020-03-18	Africa|hCoV-19/South Africa/KRISP-K002210/2020|EPI ISL 515607|B.1.1.117|South Africa|2020-07-24	0.0005115909	Africa
Africa|hCoV-19/Morocco/6894/2020|EPI ISL 459972|B.1|Morocco|2020-03-20	Africa|hCoV-19/South Africa/KRISP-K002210/2020|EPI ISL 515607|B.1.1.117|South Africa|2020-07-24	0.0004708986	Africa
Africa|hCoV-19/Morocco/6895/2020|EPI ISL 459973|B.1.1|Morocco|2020-03-20	Africa|hCoV-19/South Africa/KRISP-K002210/2020|EPI ISL 515607|B.1.1.117|South Africa|2020-07-24	0.0002017451	Africa
Africa|hCoV-19/Morocco/6897/2020|EPI ISL 459975|B.1.5|Morocco|2020-03-21	Africa|hCoV-19/South Africa/KRISP-K002210/2020|EPI ISL 515607|B.1.1.117|South Africa|2020-07-24	0.0003363188	Africa
Africa|hCoV-19/Morocco/6898/2020|EPI ISL 459976|B.1|Morocco|2020-03-16	Africa|hCoV-19/South Africa/KRISP-K002210/2020|EPI ISL 515607|B.1.1.117|South Africa|2020-07-24	0.0004036286	Africa
Africa|hCoV-19/Morocco/6899/2020|EPI ISL 459977|B.1.1|Morocco|2020-04-21	Africa|hCoV-19/South Africa/KRISP-K002210/2020|EPI ISL 515607|B.1.1.117|South Africa|2020-07-24	0.0002017539	Africa
Africa|hCoV-19/Morocco/6900/2020|EPI ISL 459978|B.1.1.247|Morocco|2020-04-20	Africa|hCoV-19/South Africa/KRISP-K002210/2020|EPI ISL 515607|B.1.1.117|South Africa|2020-07-24	0.0003026624	Africa
Africa|hCoV-19/Morocco/6901/2020|EPI ISL 459979|B.1|Morocco|2020-04-19	Africa|hCoV-19/South Africa/KRISP-K002210/2020|EPI ISL 515607|B.1.1.117|South Africa|2020-07-24	0.0004035934	Africa
Africa|hCoV-19/Morocco/6902/2020|EPI ISL 459980|B.1.1|Morocco|2020-04-19	Africa|hCoV-19/South Africa/KRISP-K002210/2020|EPI ISL 515607|B.1.1.117|South Africa|2020-07-24	0.0003362984	Africa
Africa|hCoV-19/Morocco/6903/2020|EPI ISL 459981|B.1|Morocco|2020-04-19	Africa|hCoV-19/South Africa/KRISP-K002210/2020|EPI ISL 515607|B.1.1.117|South Africa|2020-07-24	0.0005382149	Africa
Africa|hCoV-19/Morocco/6904/2020|EPI ISL 459982|B.1|Morocco|2020-04-18	Africa|hCoV-19/South Africa/KRISP-K002210/2020|EPI ISL 515607|B.1.1.117|South Africa|2020-07-24	0.0005045681	Africa
Africa|hCoV-19/Morocco/6905/2020|EPI ISL 459983|B.1.1|Morocco|2020-04-21	Africa|hCoV-19/South Africa/KRISP-K002210/2020|EPI ISL 515607|B.1.1.117|South Africa|2020-07-24	0.0002690278	Africa
Africa|hCoV-19/Morocco/6906/2020|EPI ISL 459984|B.1.1|Morocco|2020-04-06	Africa|hCoV-19/South Africa/KRISP-K002210/2020|EPI ISL 515607|B.1.1.117|South Africa|2020-07-24	0.0001681175	Africa
Africa|hCoV-19/Morocco/AZ183/2020|EPI ISL 476026|B.1.1|Morocco|2020-05-11	Africa|hCoV-19/South Africa/KRISP-K002210/2020|EPI ISL 515607|B.1.1.117|South Africa|2020-07-24	0.0003699518	Africa
Africa|hCoV-19/Morocco/CA24/2020|EPI ISL 476025|B.1.1|Morocco|2020-05-02	Africa|hCoV-19/South Africa/KRISP-K002210/2020|EPI ISL 515607|B.1.1.117|South Africa|2020-07-24	0.0005045714	Africa
Africa|hCoV-19/Morocco/HMIMV-Rabat102-03/2020|EPI ISL 471456|B.1|Morocco|2020-03-31	Africa|hCoV-19/South Africa/KRISP-K002210/2020|EPI ISL 515607|B.1.1.117|South Africa|2020-07-24	0.0005045663	Africa
Africa|hCoV-19/Morocco/HMIMV-Rabat1025-04/2020|EPI ISL 471457|B.1|Morocco|2020-04-13	Africa|hCoV-19/South Africa/KRISP-K002210/2020|EPI ISL 515607|B.1.1.117|South Africa|2020-07-24	0.0004372644	Africa
Africa|hCoV-19/Morocco/HMIMV-Rabat1429-04/2020|EPI ISL 471458|B.1|Morocco|2020-04-19	Africa|hCoV-19/South Africa/KRISP-K002210/2020|EPI ISL 515607|B.1.1.117|South Africa|2020-07-24	0.0005382403	Africa
Africa|hCoV-19/Morocco/HMIMV-Rabat1435-04/2020|EPI ISL 471459|B.1|Morocco|2020-04-19	Africa|hCoV-19/South Africa/KRISP-K002210/2020|EPI ISL 515607|B.1.1.117|South Africa|2020-07-24	0.0004036029	Africa
Africa|hCoV-19/Morocco/HMIMV-Rabat1462-04/2020|EPI ISL 471460|B.1|Morocco|2020-04-19	Africa|hCoV-19/South Africa/KRISP-K002210/2020|EPI ISL 515607|B.1.1.117|South Africa|2020-07-24	0.0005045681	Africa
Africa|hCoV-19/Morocco/OUA677-19/2020|EPI ISL 451400|B.1.5|Morocco|2020-04-23	Africa|hCoV-19/South Africa/KRISP-K002210/2020|EPI ISL 515607|B.1.1.117|South Africa|2020-07-24	0.0004036205	Africa
Africa|hCoV-19/Morocco/RA85/2020|EPI ISL 467299|B.1|Morocco|2020-05-21	Africa|hCoV-19/South Africa/KRISP-K002210/2020|EPI ISL 515607|B.1.1.117|South Africa|2020-07-24	0.0008750143	Africa
Africa|hCoV-19/Morocco/RMPS-01/2020|EPI ISL 469017|B.1|Morocco|2020-04-13	Africa|hCoV-19/South Africa/KRISP-K002210/2020|EPI ISL 515607|B.1.1.117|South Africa|2020-07-24	0.0003699531	Africa
Africa|hCoV-19/Morocco/RMPS-02/2020|EPI ISL 469049|B.1|Morocco|2020-03-30	Africa|hCoV-19/South Africa/KRISP-K002210/2020|EPI ISL 515607|B.1.1.117|South Africa|2020-07-24	0.0003699692	Africa
Africa|hCoV-19/Morocco/RMPS-03/2020|EPI ISL 469051|B.1|Morocco|2020-04-03	Africa|hCoV-19/South Africa/KRISP-K002210/2020|EPI ISL 515607|B.1.1.117|South Africa|2020-07-24	0.0004708985	Africa
Africa|hCoV-19/Morocco/RMPS-04/2020|EPI ISL 469052|B.1|Morocco|2020-03-30	Africa|hCoV-19/South Africa/KRISP-K002210/2020|EPI ISL 515607|B.1.1.117|South Africa|2020-07-24	0.0003699531	Africa
Africa|hCoV-19/Morocco/RMPS-05/2020|EPI ISL 469053|B.1|Morocco|2020-03-30	Africa|hCoV-19/South Africa/KRISP-K002210/2020|EPI ISL 515607|B.1.1.117|South Africa|2020-07-24	0.0003363142	Africa
Africa|hCoV-19/Morocco/RMPS-06/2020|EPI ISL 469054|B.1|Morocco|2020-04-01	Africa|hCoV-19/South Africa/KRISP-K002210/2020|EPI ISL 515607|B.1.1.117|South Africa|2020-07-24	0.0003699531	Africa
Africa|hCoV-19/Morocco/RMPS-12/2020|EPI ISL 482737|B.1.1|Morocco|2020-05-08	Africa|hCoV-19/South Africa/KRISP-K002210/2020|EPI ISL 515607|B.1.1.117|South Africa|2020-07-24	0.0003765061	Africa
Africa|hCoV-19/Morocco/RMPS-13/2020|EPI ISL 482738|B.1|Morocco|2020-04-10	Africa|hCoV-19/South Africa/KRISP-K002210/2020|EPI ISL 515607|B.1.1.117|South Africa|2020-07-24	0.0003764855	Africa
Africa|hCoV-19/Morocco/RMPS-14/2020|EPI ISL 482739|B.1|Morocco|2020-04-22	Africa|hCoV-19/South Africa/KRISP-K002210/2020|EPI ISL 515607|B.1.1.117|South Africa|2020-07-24	0.0003839753	Africa
Africa|hCoV-19/Morocco/refstage1/2020|EPI ISL 476559|B.1.5|Morocco|2020-02-27	Africa|hCoV-19/South Africa/KRISP-K002210/2020|EPI ISL 515607|B.1.1.117|South Africa|2020-07-24	0.0002690290	Africa
Africa|hCoV-19/Nigeria/AB03-CV135/2020|EPI ISL 527872|B.1.5|Nigeria|2020-05-12	Africa|hCoV-19/South Africa/KRISP-K002210/2020|EPI ISL 515607|B.1.1.117|South Africa|2020-07-24	0.0003739383	Africa
Africa|hCoV-19/Nigeria/ED01-CV155/2020|EPI ISL 527873|B.40|Nigeria|2020-02-21	Africa|hCoV-19/South Africa/KRISP-K002210/2020|EPI ISL 515607|B.1.1.117|South Africa|2020-07-24	0.0006728537	Africa
Africa|hCoV-19/Nigeria/ED02-CV156/2020|EPI ISL 527874|B.40|Nigeria|2020-03-23	Africa|hCoV-19/South Africa/KRISP-K002210/2020|EPI ISL 515607|B.1.1.117|South Africa|2020-07-24	0.0005718670	Africa
Africa|hCoV-19/Nigeria/ED03-CV157/2020|EPI ISL 527875|B.40|Nigeria|2020-03-26	Africa|hCoV-19/South Africa/KRISP-K002210/2020|EPI ISL 515607|B.1.1.117|South Africa|2020-07-24	0.0007287992	Africa
Africa|hCoV-19/Nigeria/ED04-CV158/2020|EPI ISL 527876|A|Nigeria|2020-03-25	Africa|hCoV-19/South Africa/KRISP-K002210/2020|EPI ISL 515607|B.1.1.117|South Africa|2020-07-24	0.0006055173	Africa
Africa|hCoV-19/Nigeria/ED06-CV159/2020|EPI ISL 527877|A|Nigeria|2020-03-25	Africa|hCoV-19/South Africa/KRISP-K002210/2020|EPI ISL 515607|B.1.1.117|South Africa|2020-07-24	0.0005907198	Africa
Africa|hCoV-19/Nigeria/ED07-CV160/2020|EPI ISL 527878|B.40|Nigeria|2020-03-31	Africa|hCoV-19/South Africa/KRISP-K002210/2020|EPI ISL 515607|B.1.1.117|South Africa|2020-07-24	0.0007065859	Africa
Africa|hCoV-19/Nigeria/ED1010-CV215/2020|EPI ISL 527879|B.1.1.229|Nigeria|2020-05-04	Africa|hCoV-19/South Africa/KRISP-K002210/2020|EPI ISL 515607|B.1.1.117|South Africa|2020-07-24	0.0002353796	Africa
Africa|hCoV-19/Nigeria/ED18-CV161/2020|EPI ISL 527880|B.1.5|Nigeria|2020-03-25	Africa|hCoV-19/South Africa/KRISP-K002210/2020|EPI ISL 515607|B.1.1.117|South Africa|2020-07-24	0.0002696389	Africa
Africa|hCoV-19/Nigeria/ED20-CV162/2020|EPI ISL 527881|B.1|Nigeria|2020-03-30	Africa|hCoV-19/South Africa/KRISP-K002210/2020|EPI ISL 515607|B.1.1.117|South Africa|2020-07-24	0.0003699532	Africa
Africa|hCoV-19/Nigeria/ED25-CV163/2020|EPI ISL 527882|B.1.5|Nigeria|2020-05-09	Africa|hCoV-19/South Africa/KRISP-K002210/2020|EPI ISL 515607|B.1.1.117|South Africa|2020-07-24	0.0003026635	Africa
Africa|hCoV-19/Nigeria/ED32-CV164/2020|EPI ISL 527883|B.1.5|Nigeria|2020-05-18	Africa|hCoV-19/South Africa/KRISP-K002210/2020|EPI ISL 515607|B.1.1.117|South Africa|2020-07-24	0.0003053294	Africa
Africa|hCoV-19/Nigeria/ED46-CV165/2020|EPI ISL 527884|B.1.1.229|Nigeria|2020-04-24	Africa|hCoV-19/South Africa/KRISP-K002210/2020|EPI ISL 515607|B.1.1.117|South Africa|2020-07-24	0.0003026572	Africa
Africa|hCoV-19/Nigeria/ED48-CV193/2020|EPI ISL 527885|B.1.5|Nigeria|2020-04-26	Africa|hCoV-19/South Africa/KRISP-K002210/2020|EPI ISL 515607|B.1.1.117|South Africa|2020-07-24	0.0002411094	Africa
Africa|hCoV-19/Nigeria/EK025-CV58/2020|EPI ISL 487098|B.1.1.71|Nigeria|2020-04-19	Africa|hCoV-19/South Africa/KRISP-K002210/2020|EPI ISL 515607|B.1.1.117|South Africa|2020-07-24	0.0002755130	Africa
Africa|hCoV-19/Nigeria/EK084-CV50/2020|EPI ISL 487105|B.1.1.71|Nigeria|2020-04-23	Africa|hCoV-19/South Africa/KRISP-K002210/2020|EPI ISL 515607|B.1.1.117|South Africa|2020-07-24	0.0003026548	Africa
Africa|hCoV-19/Nigeria/EK220-CV54/2020|EPI ISL 487102|B.1.1|Nigeria|2020-05-14	Africa|hCoV-19/South Africa/KRISP-K002210/2020|EPI ISL 515607|B.1.1.117|South Africa|2020-07-24	0.0002693430	Africa
Africa|hCoV-19/Nigeria/EK254-CV60/2020|EPI ISL 487096|B.1.1|Nigeria|2020-05-19	Africa|hCoV-19/South Africa/KRISP-K002210/2020|EPI ISL 515607|B.1.1.117|South Africa|2020-07-24	0.0002418407	Africa
Africa|hCoV-19/Nigeria/EK291-CV115/2020|EPI ISL 527887|B.1.1|Nigeria|2020-06-02	Africa|hCoV-19/South Africa/KRISP-K002210/2020|EPI ISL 515607|B.1.1.117|South Africa|2020-07-24	0.0003026754	Africa
Africa|hCoV-19/Nigeria/KW017-CV24/2020|EPI ISL 455362|B.1.255|Nigeria|2020-04-10	Africa|hCoV-19/South Africa/KRISP-K002210/2020|EPI ISL 515607|B.1.1.117|South Africa|2020-07-24	0.0004036110	Africa
Africa|hCoV-19/Nigeria/KW298-CV48/2020|EPI ISL 487107|A|Nigeria|2020-05-08	Africa|hCoV-19/South Africa/KRISP-K002210/2020|EPI ISL 515607|B.1.1.117|South Africa|2020-07-24	0.0006728279	Africa
Africa|hCoV-19/Nigeria/KW326-CV52/2020|EPI ISL 487103|B.1.1|Nigeria|2020-05-09	Africa|hCoV-19/South Africa/KRISP-K002210/2020|EPI ISL 515607|B.1.1.117|South Africa|2020-07-24	0.0002028635	Africa
Africa|hCoV-19/Nigeria/Lagos01/2020|EPI ISL 413550|B.1.1|Nigeria|2020-02-27	Africa|hCoV-19/South Africa/KRISP-K002210/2020|EPI ISL 515607|B.1.1.117|South Africa|2020-07-24	0.0001702388	Africa
Africa|hCoV-19/Nigeria/NG57752/2020|EPI ISL 462992|B.1.1|Nigeria|2020-03	Africa|hCoV-19/South Africa/KRISP-K002210/2020|EPI ISL 515607|B.1.1.117|South Africa|2020-07-24	0.0002356645	Africa
Africa|hCoV-19/Nigeria/OG007-CV22/2020|EPI ISL 455412|B.40|Nigeria|2020-03-29	Africa|hCoV-19/South Africa/KRISP-K002210/2020|EPI ISL 515607|B.1.1.117|South Africa|2020-07-24	0.0006055448	Africa
Africa|hCoV-19/Nigeria/ON191-CV49/2020|EPI ISL 487106|B.1.246|Nigeria|2020-06-30	Africa|hCoV-19/South Africa/KRISP-K002210/2020|EPI ISL 515607|B.1.1.117|South Africa|2020-07-24	0.0004731260	Africa
Africa|hCoV-19/Nigeria/ON505-CV43/2020|EPI ISL 487112|B.1.246|Nigeria|2020-05-24	Africa|hCoV-19/South Africa/KRISP-K002210/2020|EPI ISL 515607|B.1.1.117|South Africa|2020-07-24	0.0005381915	Africa
Africa|hCoV-19/Nigeria/ON507-CV44/2020|EPI ISL 487111|B.1.1.10|Nigeria|2020-05-24	Africa|hCoV-19/South Africa/KRISP-K002210/2020|EPI ISL 515607|B.1.1.117|South Africa|2020-07-24	0.0003704014	Africa
Africa|hCoV-19/Nigeria/ON595-CV121/2020|EPI ISL 527888|B.1.1.90|Nigeria|2020-06-03	Africa|hCoV-19/South Africa/KRISP-K002210/2020|EPI ISL 515607|B.1.1.117|South Africa|2020-07-24	0.0003363063	Africa
Africa|hCoV-19/Nigeria/ON705-CV153/2020|EPI ISL 527889|B.1.1.1|Nigeria|2020-06-09	Africa|hCoV-19/South Africa/KRISP-K002210/2020|EPI ISL 515607|B.1.1.117|South Africa|2020-07-24	0.0004372160	Africa
Africa|hCoV-19/Nigeria/ON752-CV144/2020|EPI ISL 527890|B.1|Nigeria|2020-06-11	Africa|hCoV-19/South Africa/KRISP-K002210/2020|EPI ISL 515607|B.1.1.117|South Africa|2020-07-24	0.0005049009	Africa
Africa|hCoV-19/Nigeria/ON920-CV152/2020|EPI ISL 527891|B.1.1.220|Nigeria|2020-06-16	Africa|hCoV-19/South Africa/KRISP-K002210/2020|EPI ISL 515607|B.1.1.117|South Africa|2020-07-24	0.0003366912	Africa
Africa|hCoV-19/Nigeria/ON969-CV145/2020|EPI ISL 527892|B.1.1|Nigeria|2020-06-17	Africa|hCoV-19/South Africa/KRISP-K002210/2020|EPI ISL 515607|B.1.1.117|South Africa|2020-07-24	0.0003363276	Africa
Africa|hCoV-19/Nigeria/OS016-CV3/2020|EPI ISL 455413|B.40|Nigeria|2020-03-27	Africa|hCoV-19/South Africa/KRISP-K002210/2020|EPI ISL 515607|B.1.1.117|South Africa|2020-07-24	0.0005735645	Africa
Africa|hCoV-19/Nigeria/OS030-CV5/2020|EPI ISL 455415|A|Nigeria|2020-03-29	Africa|hCoV-19/South Africa/KRISP-K002210/2020|EPI ISL 515607|B.1.1.117|South Africa|2020-07-24	0.0007670053	Africa
Africa|hCoV-19/Nigeria/OS055-CV8/2020|EPI ISL 455418|A|Nigeria|2020-03-29	Africa|hCoV-19/South Africa/KRISP-K002210/2020|EPI ISL 515607|B.1.1.117|South Africa|2020-07-24	0.0006908414	Africa
Africa|hCoV-19/Nigeria/OS060-CV9/2020|EPI ISL 455419|B.1|Nigeria|2020-03-29	Africa|hCoV-19/South Africa/KRISP-K002210/2020|EPI ISL 515607|B.1.1.117|South Africa|2020-07-24	0.0005085649	Africa
Africa|hCoV-19/Nigeria/OS070-CV11/2020|EPI ISL 455422|A|Nigeria|2020-03-29	Africa|hCoV-19/South Africa/KRISP-K002210/2020|EPI ISL 515607|B.1.1.117|South Africa|2020-07-24	0.0007401726	Africa
Africa|hCoV-19/Nigeria/OS085-CV14/2020|EPI ISL 455424|A|Nigeria|2020-03-29	Africa|hCoV-19/South Africa/KRISP-K002210/2020|EPI ISL 515607|B.1.1.117|South Africa|2020-07-24	0.0006391863	Africa
Africa|hCoV-19/Nigeria/OS125-CV20/2020|EPI ISL 455427|A|Nigeria|2020-03-29	Africa|hCoV-19/South Africa/KRISP-K002210/2020|EPI ISL 515607|B.1.1.117|South Africa|2020-07-24	0.0007699278	Africa
Africa|hCoV-19/Nigeria/OS294-CV42/2020|EPI ISL 487113|B.1.5|Nigeria|2020-04-23	Africa|hCoV-19/South Africa/KRISP-K002210/2020|EPI ISL 515607|B.1.1.117|South Africa|2020-07-24	0.0003699604	Africa
Africa|hCoV-19/Nigeria/OS524-CV45/2020|EPI ISL 487110|B.1.22|Nigeria|2020-05-11	Africa|hCoV-19/South Africa/KRISP-K002210/2020|EPI ISL 515607|B.1.1.117|South Africa|2020-07-24	0.0004708985	Africa
Africa|hCoV-19/Nigeria/OS589-CV46/2020|EPI ISL 487109|B.1.22|Nigeria|2020-05-29	Africa|hCoV-19/South Africa/KRISP-K002210/2020|EPI ISL 515607|B.1.1.117|South Africa|2020-07-24	0.0005047191	Africa
Africa|hCoV-19/Nigeria/OY008-CV29/2020|EPI ISL 455429|B.1|Nigeria|2020-03-27	Africa|hCoV-19/South Africa/KRISP-K002210/2020|EPI ISL 515607|B.1.1.117|South Africa|2020-07-24	0.0003699531	Africa
Africa|hCoV-19/Nigeria/OY045A-CV35/2020|EPI ISL 455431|B.40|Nigeria|2020-04-02	Africa|hCoV-19/South Africa/KRISP-K002210/2020|EPI ISL 515607|B.1.1.117|South Africa|2020-07-24	0.0005720017	Africa
Africa|hCoV-19/Nigeria/OY094-CV57/2020|EPI ISL 487099|B.1.1.102|Nigeria|2020-04-24	Africa|hCoV-19/South Africa/KRISP-K002210/2020|EPI ISL 515607|B.1.1.117|South Africa|2020-07-24	0.0002353946	Africa
Africa|hCoV-19/Nigeria/OY175-CV51/2020|EPI ISL 487104|B.1|Nigeria|2020-05-03	Africa|hCoV-19/South Africa/KRISP-K002210/2020|EPI ISL 515607|B.1.1.117|South Africa|2020-07-24	0.0004779287	Africa
Africa|hCoV-19/Nigeria/OY233-CV66/2020|EPI ISL 487091|B.1.246|Nigeria|2020-05-13	Africa|hCoV-19/South Africa/KRISP-K002210/2020|EPI ISL 515607|B.1.1.117|South Africa|2020-07-24	0.0006391841	Africa
Africa|hCoV-19/Nigeria/OY260-CV55/2020|EPI ISL 487101|B.1.265|Nigeria|2020-05-16	Africa|hCoV-19/South Africa/KRISP-K002210/2020|EPI ISL 515607|B.1.1.117|South Africa|2020-07-24	0.0005381915	Africa
Africa|hCoV-19/Nigeria/OY592-CV167/2020|EPI ISL 527898|B.1.265|Nigeria|2020-06-10	Africa|hCoV-19/South Africa/KRISP-K002210/2020|EPI ISL 515607|B.1.1.117|South Africa|2020-07-24	0.0006392207	Africa
Africa|hCoV-19/Nigeria/OY595-CV168/2020|EPI ISL 527899|B.1.265|Nigeria|2020-06-09	Africa|hCoV-19/South Africa/KRISP-K002210/2020|EPI ISL 515607|B.1.1.117|South Africa|2020-07-24	0.0006260079	Africa
Africa|hCoV-19/Nigeria/OY598-CV169/2020|EPI ISL 527900|B.1.1|Nigeria|2020-06-09	Africa|hCoV-19/South Africa/KRISP-K002210/2020|EPI ISL 515607|B.1.1.117|South Africa|2020-07-24	0.0004475824	Africa
Africa|hCoV-19/Nigeria/OY605-CV170/2020|EPI ISL 527901|B.1.1|Nigeria|2020-06-12	Africa|hCoV-19/South Africa/KRISP-K002210/2020|EPI ISL 515607|B.1.1.117|South Africa|2020-07-24	0.0004708567	Africa
Africa|hCoV-19/Nigeria/OY608-CV172/2020|EPI ISL 527903|B.1.1|Nigeria|2020-06-11	Africa|hCoV-19/South Africa/KRISP-K002210/2020|EPI ISL 515607|B.1.1.117|South Africa|2020-07-24	0.0003055698	Africa
Africa|hCoV-19/Nigeria/OY612-CV173/2020|EPI ISL 527904|B.1.1|Nigeria|2020-06-13	Africa|hCoV-19/South Africa/KRISP-K002210/2020|EPI ISL 515607|B.1.1.117|South Africa|2020-07-24	0.0003365936	Africa
Africa|hCoV-19/Nigeria/OY616-CV174/2020|EPI ISL 527905|B.1.1|Nigeria|2020-06-12	Africa|hCoV-19/South Africa/KRISP-K002210/2020|EPI ISL 515607|B.1.1.117|South Africa|2020-07-24	0.0004715551	Africa
Africa|hCoV-19/Nigeria/OY625-CV182/2020|EPI ISL 527909|B.1.1|Nigeria|2020-06-13	Africa|hCoV-19/South Africa/KRISP-K002210/2020|EPI ISL 515607|B.1.1.117|South Africa|2020-07-24	0.0003062777	Africa
Africa|hCoV-19/Nigeria/OY626-CV183/2020|EPI ISL 527910|B.1.1|Nigeria|2020-06-13	Africa|hCoV-19/South Africa/KRISP-K002210/2020|EPI ISL 515607|B.1.1.117|South Africa|2020-07-24	0.0003051251	Africa
Africa|hCoV-19/Nigeria/OY627-CV184/2020|EPI ISL 527911|B.1.1|Nigeria|2020-06-13	Africa|hCoV-19/South Africa/KRISP-K002210/2020|EPI ISL 515607|B.1.1.117|South Africa|2020-07-24	0.0002018243	Africa
Africa|hCoV-19/Nigeria/OY628-CV185/2020|EPI ISL 527912|B.1.1|Nigeria|2020-06-13	Africa|hCoV-19/South Africa/KRISP-K002210/2020|EPI ISL 515607|B.1.1.117|South Africa|2020-07-24	0.0004372437	Africa
Africa|hCoV-19/Nigeria/OY633-CV189/2020|EPI ISL 527914|B.1.1.71|Nigeria|2020-06-16	Africa|hCoV-19/South Africa/KRISP-K002210/2020|EPI ISL 515607|B.1.1.117|South Africa|2020-07-24	0.0004035839	Africa
Africa|hCoV-19/Nigeria/OY636-CV192/2020|EPI ISL 527915|B.1.1|Nigeria|2020-06-17	Africa|hCoV-19/South Africa/KRISP-K002210/2020|EPI ISL 515607|B.1.1.117|South Africa|2020-07-24	0.0003026432	Africa
Africa|hCoV-19/Senegal/003/2020|EPI ISL 418206|B.1.356|Senegal|2020-02-28	Africa|hCoV-19/South Africa/KRISP-K002210/2020|EPI ISL 515607|B.1.1.117|South Africa|2020-07-24	0.0004046002	Africa
Africa|hCoV-19/Senegal/016/2020|EPI ISL 418207|B.1.356|Senegal|2020-03-02	Africa|hCoV-19/South Africa/KRISP-K002210/2020|EPI ISL 515607|B.1.1.117|South Africa|2020-07-24	0.0004035934	Africa
Africa|hCoV-19/Senegal/020/2020|EPI ISL 418208|B.1.356|Senegal|2020-03-04	Africa|hCoV-19/South Africa/KRISP-K002210/2020|EPI ISL 515607|B.1.1.117|South Africa|2020-07-24	0.0004047230	Africa
Africa|hCoV-19/Senegal/026/2020|EPI ISL 418209|B.1.356|Senegal|2020-03-03	Africa|hCoV-19/South Africa/KRISP-K002210/2020|EPI ISL 515607|B.1.1.117|South Africa|2020-07-24	0.0004372350	Africa
Africa|hCoV-19/Senegal/073/2020|EPI ISL 418210|B.1|Senegal|2020-03-10	Africa|hCoV-19/South Africa/KRISP-K002210/2020|EPI ISL 515607|B.1.1.117|South Africa|2020-07-24	0.0003026767	Africa
Africa|hCoV-19/Senegal/082/2020|EPI ISL 418211|B.1|Senegal|2020-03-11	Africa|hCoV-19/South Africa/KRISP-K002210/2020|EPI ISL 515607|B.1.1.117|South Africa|2020-07-24	0.0003028192	Africa
Africa|hCoV-19/Senegal/087/2020|EPI ISL 418212|B.1|Senegal|2020-03-11	Africa|hCoV-19/South Africa/KRISP-K002210/2020|EPI ISL 515607|B.1.1.117|South Africa|2020-07-24	0.0003035852	Africa
Africa|hCoV-19/Senegal/094/2020|EPI ISL 418213|B.1|Senegal|2020-03-12	Africa|hCoV-19/South Africa/KRISP-K002210/2020|EPI ISL 515607|B.1.1.117|South Africa|2020-07-24	0.0003366312	Africa
Africa|hCoV-19/Senegal/102/2020|EPI ISL 418214|B.1|Senegal|2020-03-12	Africa|hCoV-19/South Africa/KRISP-K002210/2020|EPI ISL 515607|B.1.1.117|South Africa|2020-07-24	0.0003143127	Africa
Africa|hCoV-19/Senegal/119/2020|EPI ISL 418215|B.1|Senegal|2020-03-12	Africa|hCoV-19/South Africa/KRISP-K002210/2020|EPI ISL 515607|B.1.1.117|South Africa|2020-07-24	0.0003728315	Africa
Africa|hCoV-19/Senegal/1351/2020|EPI ISL 480556|B.6|Senegal|2020-03-28	Africa|hCoV-19/South Africa/KRISP-K002210/2020|EPI ISL 515607|B.1.1.117|South Africa|2020-07-24	0.0005731645	Africa
Africa|hCoV-19/Senegal/136/2020|EPI ISL 418216|A.2|Senegal|2020-03-13	Africa|hCoV-19/South Africa/KRISP-K002210/2020|EPI ISL 515607|B.1.1.117|South Africa|2020-07-24	0.0006728255	Africa
Africa|hCoV-19/Senegal/139/2020|EPI ISL 418217|B.1|Senegal|2020-03-13	Africa|hCoV-19/South Africa/KRISP-K002210/2020|EPI ISL 515607|B.1.1.117|South Africa|2020-07-24	0.0003384583	Africa
Africa|hCoV-19/Senegal/1683/2020|EPI ISL 480783|B.1|Senegal|2020-03-31	Africa|hCoV-19/South Africa/KRISP-K002210/2020|EPI ISL 515607|B.1.1.117|South Africa|2020-07-24	0.0003371043	Africa
Africa|hCoV-19/Senegal/1749/2020|EPI ISL 480787|B.1|Senegal|2020-03-31	Africa|hCoV-19/South Africa/KRISP-K002210/2020|EPI ISL 515607|B.1.1.117|South Africa|2020-07-24	0.0003378137	Africa
Africa|hCoV-19/Senegal/1966/2020|EPI ISL 480789|A.11|Senegal|2020-04-01	Africa|hCoV-19/South Africa/KRISP-K002210/2020|EPI ISL 515607|B.1.1.117|South Africa|2020-07-24	0.0006394470	Africa
Africa|hCoV-19/Senegal/2840/2020|EPI ISL 481220|B.1|Senegal|2020-04-06	Africa|hCoV-19/South Africa/KRISP-K002210/2020|EPI ISL 515607|B.1.1.117|South Africa|2020-07-24	0.0005537202	Africa
Africa|hCoV-19/Senegal/2865/2020|EPI ISL 481234|B.1|Senegal|2020-04-07	Africa|hCoV-19/South Africa/KRISP-K002210/2020|EPI ISL 515607|B.1.1.117|South Africa|2020-07-24	0.0005487097	Africa
Africa|hCoV-19/Senegal/306/2020|EPI ISL 420069|B.3|Senegal|2020-03-17	Africa|hCoV-19/South Africa/KRISP-K002210/2020|EPI ISL 515607|B.1.1.117|South Africa|2020-07-24	0.0004708907	Africa
Africa|hCoV-19/Senegal/315/2020|EPI ISL 420070|B.1|Senegal|2020-03-17	Africa|hCoV-19/South Africa/KRISP-K002210/2020|EPI ISL 515607|B.1.1.117|South Africa|2020-07-24	0.0003699370	Africa
Africa|hCoV-19/Senegal/328/2020|EPI ISL 420071|B.1|Senegal|2020-03-17	Africa|hCoV-19/South Africa/KRISP-K002210/2020|EPI ISL 515607|B.1.1.117|South Africa|2020-07-24	0.0006180063	Africa
Africa|hCoV-19/Senegal/3331/2020|EPI ISL 481235|B.1.5|Senegal|2020-04-09	Africa|hCoV-19/South Africa/KRISP-K002210/2020|EPI ISL 515607|B.1.1.117|South Africa|2020-07-24	0.0003028977	Africa
Africa|hCoV-19/Senegal/370/2020|EPI ISL 420072|B.1|Senegal|2020-03-18	Africa|hCoV-19/South Africa/KRISP-K002210/2020|EPI ISL 515607|B.1.1.117|South Africa|2020-07-24	0.0004046314	Africa
Africa|hCoV-19/Senegal/382/2020|EPI ISL 420073|B.1|Senegal|2020-03-19	Africa|hCoV-19/South Africa/KRISP-K002210/2020|EPI ISL 515607|B.1.1.117|South Africa|2020-07-24	0.0004036285	Africa
Africa|hCoV-19/Senegal/45436/2020|EPI ISL 498238|B.1.1|Senegal|2020-05-27	Africa|hCoV-19/South Africa/KRISP-K002210/2020|EPI ISL 515607|B.1.1.117|South Africa|2020-07-24	0.0002691183	Africa
Africa|hCoV-19/Senegal/45557/2020|EPI ISL 498239|B.1.1|Senegal|2020-05-27	Africa|hCoV-19/South Africa/KRISP-K002210/2020|EPI ISL 515607|B.1.1.117|South Africa|2020-07-24	0.0003727860	Africa
Africa|hCoV-19/Senegal/52357/2020|EPI ISL 498240|B.1.5.12|Senegal|2020-06-03	Africa|hCoV-19/South Africa/KRISP-K002210/2020|EPI ISL 515607|B.1.1.117|South Africa|2020-07-24	0.0006017168	Africa
Africa|hCoV-19/Senegal/52907/2020|EPI ISL 498241|B.1.5.12|Senegal|2020-06-05	Africa|hCoV-19/South Africa/KRISP-K002210/2020|EPI ISL 515607|B.1.1.117|South Africa|2020-07-24	0.0007999861	Africa
Africa|hCoV-19/Senegal/55499/2020|EPI ISL 498242|B.1.5|Senegal|2020-06-07	Africa|hCoV-19/South Africa/KRISP-K002210/2020|EPI ISL 515607|B.1.1.117|South Africa|2020-07-24	0.0004043233	Africa
Africa|hCoV-19/Senegal/55703/2020|EPI ISL 477148|B.1.356|Senegal|2020-06-07	Africa|hCoV-19/South Africa/KRISP-K002210/2020|EPI ISL 515607|B.1.1.117|South Africa|2020-07-24	0.0005223513	Africa
Africa|hCoV-19/Senegal/55728/2020|EPI ISL 477150|B.1.5.12|Senegal|2020-06-07	Africa|hCoV-19/South Africa/KRISP-K002210/2020|EPI ISL 515607|B.1.1.117|South Africa|2020-07-24	0.0004749665	Africa
Africa|hCoV-19/Senegal/55738/2020|EPI ISL 477141|B.1.5.12|Senegal|2020-06-07	Africa|hCoV-19/South Africa/KRISP-K002210/2020|EPI ISL 515607|B.1.1.117|South Africa|2020-07-24	0.0006233604	Africa
Africa|hCoV-19/Senegal/55752/2020|EPI ISL 477149|B.1.5.12|Senegal|2020-06-07	Africa|hCoV-19/South Africa/KRISP-K002210/2020|EPI ISL 515607|B.1.1.117|South Africa|2020-07-24	0.0004440956	Africa
Africa|hCoV-19/Senegal/57065/2020|EPI ISL 476148|B.1.1.44|Senegal|2020-06-09	Africa|hCoV-19/South Africa/KRISP-K002210/2020|EPI ISL 515607|B.1.1.117|South Africa|2020-07-24	0.0003369441	Africa
Africa|hCoV-19/Senegal/5718/2020|EPI ISL 481236|B.1|Senegal|2020-04-18	Africa|hCoV-19/South Africa/KRISP-K002210/2020|EPI ISL 515607|B.1.1.117|South Africa|2020-07-24	0.0004056629	Africa
Africa|hCoV-19/Senegal/57273/2020|EPI ISL 498243|B.1.5.12|Senegal|2020-06-07	Africa|hCoV-19/South Africa/KRISP-K002210/2020|EPI ISL 515607|B.1.1.117|South Africa|2020-07-24	0.0004709050	Africa
Africa|hCoV-19/Senegal/57476/2020|EPI ISL 476149|B.1.5.12|Senegal|2020-06-06	Africa|hCoV-19/South Africa/KRISP-K002210/2020|EPI ISL 515607|B.1.1.117|South Africa|2020-07-24	0.0006089531	Africa
Africa|hCoV-19/Senegal/57503/2020|EPI ISL 498244|B.1.5.12|Senegal|2020-06-09	Africa|hCoV-19/South Africa/KRISP-K002210/2020|EPI ISL 515607|B.1.1.117|South Africa|2020-07-24	0.0006015744	Africa
Africa|hCoV-19/Senegal/57540/2020|EPI ISL 476491|B.1.5.12|Senegal|2020-06-09	Africa|hCoV-19/South Africa/KRISP-K002210/2020|EPI ISL 515607|B.1.1.117|South Africa|2020-07-24	0.0006801987	Africa
Africa|hCoV-19/Senegal/5766/2020|EPI ISL 481237|B.1.5.12|Senegal|2020-04-17	Africa|hCoV-19/South Africa/KRISP-K002210/2020|EPI ISL 515607|B.1.1.117|South Africa|2020-07-24	0.0004709096	Africa
Africa|hCoV-19/Senegal/5770/2020|EPI ISL 481238|B.1|Senegal|2020-04-17	Africa|hCoV-19/South Africa/KRISP-K002210/2020|EPI ISL 515607|B.1.1.117|South Africa|2020-07-24	0.0003843333	Africa
Africa|hCoV-19/Senegal/5785/2020|EPI ISL 481239|B.1.5.12|Senegal|2020-04-17	Africa|hCoV-19/South Africa/KRISP-K002210/2020|EPI ISL 515607|B.1.1.117|South Africa|2020-07-24	0.0004373925	Africa
Africa|hCoV-19/Senegal/5971/2020|EPI ISL 481240|B.1.5|Senegal|2020-04-18	Africa|hCoV-19/South Africa/KRISP-K002210/2020|EPI ISL 515607|B.1.1.117|South Africa|2020-07-24	0.0003723787	Africa
Africa|hCoV-19/Senegal/5986/2020|EPI ISL 481243|B.1|Senegal|2020-04-18	Africa|hCoV-19/South Africa/KRISP-K002210/2020|EPI ISL 515607|B.1.1.117|South Africa|2020-07-24	0.0004373779	Africa
Africa|hCoV-19/Senegal/600/2020|EPI ISL 420074|B.1.5|Senegal|2020-03-20	Africa|hCoV-19/South Africa/KRISP-K002210/2020|EPI ISL 515607|B.1.1.117|South Africa|2020-07-24	0.0003363154	Africa
Africa|hCoV-19/Senegal/611/2020|EPI ISL 420076|B.1|Senegal|2020-03-20	Africa|hCoV-19/South Africa/KRISP-K002210/2020|EPI ISL 515607|B.1.1.117|South Africa|2020-07-24	0.0003699692	Africa
Africa|hCoV-19/Senegal/618/2020|EPI ISL 420077|A|Senegal|2020-03-20	Africa|hCoV-19/South Africa/KRISP-K002210/2020|EPI ISL 515607|B.1.1.117|South Africa|2020-07-24	0.0006055063	Africa
Africa|hCoV-19/Senegal/620/2020|EPI ISL 420078|A.11|Senegal|2020-03-20	Africa|hCoV-19/South Africa/KRISP-K002210/2020|EPI ISL 515607|B.1.1.117|South Africa|2020-07-24	0.0006069148	Africa
Africa|hCoV-19/Senegal/62365/2020|EPI ISL 476492|B.1.5.12|Senegal|2020-06-10	Africa|hCoV-19/South Africa/KRISP-K002210/2020|EPI ISL 515607|B.1.1.117|South Africa|2020-07-24	0.0004372556	Africa
Africa|hCoV-19/Senegal/62368/2020|EPI ISL 476493|B.1.1|Senegal|2020-06-10	Africa|hCoV-19/South Africa/KRISP-K002210/2020|EPI ISL 515607|B.1.1.117|South Africa|2020-07-24	0.0002017451	Africa
Africa|hCoV-19/Senegal/62431/2020|EPI ISL 498247|B.1.5.12|Senegal|2020-06-10	Africa|hCoV-19/South Africa/KRISP-K002210/2020|EPI ISL 515607|B.1.1.117|South Africa|2020-07-24	0.0004438226	Africa
Africa|hCoV-19/Senegal/62872/2020|EPI ISL 476494|B.1.5.12|Senegal|2020-06-11	Africa|hCoV-19/South Africa/KRISP-K002210/2020|EPI ISL 515607|B.1.1.117|South Africa|2020-07-24	0.0004381943	Africa
Africa|hCoV-19/Senegal/62874/2020|EPI ISL 476495|B.1.5.12|Senegal|2020-06-11	Africa|hCoV-19/South Africa/KRISP-K002210/2020|EPI ISL 515607|B.1.1.117|South Africa|2020-07-24	0.0005060488	Africa
Africa|hCoV-19/Senegal/63263/2020|EPI ISL 498249|B.1.5.12|Senegal|2020-06-11	Africa|hCoV-19/South Africa/KRISP-K002210/2020|EPI ISL 515607|B.1.1.117|South Africa|2020-07-24	0.0004396744	Africa
Africa|hCoV-19/Senegal/63728/2020|EPI ISL 476497|B.1.356|Senegal|2020-06-12	Africa|hCoV-19/South Africa/KRISP-K002210/2020|EPI ISL 515607|B.1.1.117|South Africa|2020-07-24	0.0005126415	Africa
Africa|hCoV-19/Senegal/63742/2020|EPI ISL 476514|B.1.5.12|Senegal|2020-06-12	Africa|hCoV-19/South Africa/KRISP-K002210/2020|EPI ISL 515607|B.1.1.117|South Africa|2020-07-24	0.0004709092	Africa
Africa|hCoV-19/Senegal/640/2020|EPI ISL 420079|B.1|Senegal|2020-03-20	Africa|hCoV-19/South Africa/KRISP-K002210/2020|EPI ISL 515607|B.1.1.117|South Africa|2020-07-24	0.0006214922	Africa
Africa|hCoV-19/Senegal/64033/2020|EPI ISL 485715|B.1.5|Senegal|2020-06-12	Africa|hCoV-19/South Africa/KRISP-K002210/2020|EPI ISL 515607|B.1.1.117|South Africa|2020-07-24	0.0004372556	Africa
Africa|hCoV-19/Senegal/64076/2020|EPI ISL 485716|B.1|Senegal|2020-06-12	Africa|hCoV-19/South Africa/KRISP-K002210/2020|EPI ISL 515607|B.1.1.117|South Africa|2020-07-24	0.0007066185	Africa
Africa|hCoV-19/Senegal/64096/2020|EPI ISL 485717|B.1.5.12|Senegal|2020-06-12	Africa|hCoV-19/South Africa/KRISP-K002210/2020|EPI ISL 515607|B.1.1.117|South Africa|2020-07-24	0.0004744131	Africa
Africa|hCoV-19/Senegal/64101/2020|EPI ISL 476516|B.1.5.12|Senegal|2020-06-12	Africa|hCoV-19/South Africa/KRISP-K002210/2020|EPI ISL 515607|B.1.1.117|South Africa|2020-07-24	0.0004726740	Africa
Africa|hCoV-19/Senegal/64163/2020|EPI ISL 477159|B.1.5.12|Senegal|2020-06-12	Africa|hCoV-19/South Africa/KRISP-K002210/2020|EPI ISL 515607|B.1.1.117|South Africa|2020-07-24	0.0006547855	Africa
Africa|hCoV-19/Senegal/64166/2020|EPI ISL 476558|B.1.5.12|Senegal|2020-06-12	Africa|hCoV-19/South Africa/KRISP-K002210/2020|EPI ISL 515607|B.1.1.117|South Africa|2020-07-24	0.0006417674	Africa
Africa|hCoV-19/Senegal/6427/2020|EPI ISL 486873|B.1.5|Senegal|2020-04-20	Africa|hCoV-19/South Africa/KRISP-K002210/2020|EPI ISL 515607|B.1.1.117|South Africa|2020-07-24	0.0003369907	Africa
Africa|hCoV-19/Senegal/6430/2020|EPI ISL 486872|B.1.1|Senegal|2020-04-11	Africa|hCoV-19/South Africa/KRISP-K002210/2020|EPI ISL 515607|B.1.1.117|South Africa|2020-07-24	0.0002024277	Africa
Africa|hCoV-19/Senegal/64709/2020|EPI ISL 476560|B.1.5.12|Senegal|2020-06-13	Africa|hCoV-19/South Africa/KRISP-K002210/2020|EPI ISL 515607|B.1.1.117|South Africa|2020-07-24	0.0009760949	Africa
Africa|hCoV-19/Senegal/64716/2020|EPI ISL 498250|B.1.5.12|Senegal|2020-06-13	Africa|hCoV-19/South Africa/KRISP-K002210/2020|EPI ISL 515607|B.1.1.117|South Africa|2020-07-24	0.0004386080	Africa
Africa|hCoV-19/Senegal/64729/2020|EPI ISL 477155|B.1.1.44|Senegal|2020-06-11	Africa|hCoV-19/South Africa/KRISP-K002210/2020|EPI ISL 515607|B.1.1.117|South Africa|2020-07-24	0.0004057339	Africa
Africa|hCoV-19/Senegal/64763/2020|EPI ISL 476562|B.1.292|Senegal|2020-06-13	Africa|hCoV-19/South Africa/KRISP-K002210/2020|EPI ISL 515607|B.1.1.117|South Africa|2020-07-24	0.0004372730	Africa
Africa|hCoV-19/Senegal/64766/2020|EPI ISL 476564|B.1.5.12|Senegal|2020-06-13	Africa|hCoV-19/South Africa/KRISP-K002210/2020|EPI ISL 515607|B.1.1.117|South Africa|2020-07-24	0.0005045122	Africa
Africa|hCoV-19/Senegal/64771/2020|EPI ISL 482874|B.1.1.44|Senegal|2020-06-13	Africa|hCoV-19/South Africa/KRISP-K002210/2020|EPI ISL 515607|B.1.1.117|South Africa|2020-07-24	0.0004036327	Africa
Africa|hCoV-19/Senegal/64772/2020|EPI ISL 477154|B.1.5.12|Senegal|2020-06-13	Africa|hCoV-19/South Africa/KRISP-K002210/2020|EPI ISL 515607|B.1.1.117|South Africa|2020-07-24	0.0005890144	Africa
Africa|hCoV-19/Senegal/6481/2020|EPI ISL 486871|B.1.5|Senegal|2020-04-21	Africa|hCoV-19/South Africa/KRISP-K002210/2020|EPI ISL 515607|B.1.1.117|South Africa|2020-07-24	0.0003036743	Africa
Africa|hCoV-19/Senegal/64916/2020|EPI ISL 477156|B.1.5.12|Senegal|2020-06-13	Africa|hCoV-19/South Africa/KRISP-K002210/2020|EPI ISL 515607|B.1.1.117|South Africa|2020-07-24	0.0004732942	Africa
Africa|hCoV-19/Senegal/64932/2020|EPI ISL 476569|B.1.1.44|Senegal|2020-06-13	Africa|hCoV-19/South Africa/KRISP-K002210/2020|EPI ISL 515607|B.1.1.117|South Africa|2020-07-24	0.0002690767	Africa
Africa|hCoV-19/Senegal/64969/2020|EPI ISL 476570|B.1.5.12|Senegal|2020-06-13	Africa|hCoV-19/South Africa/KRISP-K002210/2020|EPI ISL 515607|B.1.1.117|South Africa|2020-07-24	0.0007292506	Africa
Africa|hCoV-19/Senegal/65030/2020|EPI ISL 476572|B.1.5.12|Senegal|2020-06-14	Africa|hCoV-19/South Africa/KRISP-K002210/2020|EPI ISL 515607|B.1.1.117|South Africa|2020-07-24	0.0004372260	Africa
Africa|hCoV-19/Senegal/65052/2020|EPI ISL 476574|B.1.5|Senegal|2020-06-13	Africa|hCoV-19/South Africa/KRISP-K002210/2020|EPI ISL 515607|B.1.1.117|South Africa|2020-07-24	0.0004055393	Africa
Africa|hCoV-19/Senegal/65428/2020|EPI ISL 485712|B.1.5.12|Senegal|2020-06-14	Africa|hCoV-19/South Africa/KRISP-K002210/2020|EPI ISL 515607|B.1.1.117|South Africa|2020-07-24	0.0006421275	Africa
Africa|hCoV-19/Senegal/65481/2020|EPI ISL 477151|B.1.1|Senegal|2020-06-14	Africa|hCoV-19/South Africa/KRISP-K002210/2020|EPI ISL 515607|B.1.1.117|South Africa|2020-07-24	0.0003448245	Africa
Africa|hCoV-19/Senegal/65548/2020|EPI ISL 477153|B.1.5.12|Senegal|2020-06-14	Africa|hCoV-19/South Africa/KRISP-K002210/2020|EPI ISL 515607|B.1.1.117|South Africa|2020-07-24	0.0005905546	Africa
Africa|hCoV-19/Senegal/65601/2020|EPI ISL 485713|B.1.5.12|Senegal|2020-06-14	Africa|hCoV-19/South Africa/KRISP-K002210/2020|EPI ISL 515607|B.1.1.117|South Africa|2020-07-24	0.0004372363	Africa
Africa|hCoV-19/Senegal/659/2020|EPI ISL 480554|B.1|Senegal|2020-03-21	Africa|hCoV-19/South Africa/KRISP-K002210/2020|EPI ISL 515607|B.1.1.117|South Africa|2020-07-24	0.0004046780	Africa
Africa|hCoV-19/Senegal/6597/2020|EPI ISL 486870|B.1.356|Senegal|2020-04-23	Africa|hCoV-19/South Africa/KRISP-K002210/2020|EPI ISL 515607|B.1.1.117|South Africa|2020-07-24	0.0004372350	Africa
Africa|hCoV-19/Senegal/6619/2020|EPI ISL 498230|B.1|Senegal|2020-04-21	Africa|hCoV-19/South Africa/KRISP-K002210/2020|EPI ISL 515607|B.1.1.117|South Africa|2020-07-24	0.0004035853	Africa
Africa|hCoV-19/Senegal/6626/2020|EPI ISL 498229|B.1|Senegal|2020-04-21	Africa|hCoV-19/South Africa/KRISP-K002210/2020|EPI ISL 515607|B.1.1.117|South Africa|2020-07-24	0.0004374660	Africa
Africa|hCoV-19/Senegal/66298/2020|EPI ISL 485708|B.1.5.12|Senegal|2020-06-15	Africa|hCoV-19/South Africa/KRISP-K002210/2020|EPI ISL 515607|B.1.1.117|South Africa|2020-07-24	0.0006392700	Africa
Africa|hCoV-19/Senegal/66443/2020|EPI ISL 485711|B.1.1|Senegal|2020-06-15	Africa|hCoV-19/South Africa/KRISP-K002210/2020|EPI ISL 515607|B.1.1.117|South Africa|2020-07-24	0.0004423096	Africa
Africa|hCoV-19/Senegal/66458/2020|EPI ISL 485710|B.1.1|Senegal|2020-06-15	Africa|hCoV-19/South Africa/KRISP-K002210/2020|EPI ISL 515607|B.1.1.117|South Africa|2020-07-24	0.0002353843	Africa
Africa|hCoV-19/Senegal/6751/2020|EPI ISL 486859|B.1.1|Senegal|2020-04-21	Africa|hCoV-19/South Africa/KRISP-K002210/2020|EPI ISL 515607|B.1.1.117|South Africa|2020-07-24	0.0003063186	Africa
Africa|hCoV-19/Senegal/6762/2020|EPI ISL 486869|B.1.5.12|Senegal|2020-04-21	Africa|hCoV-19/South Africa/KRISP-K002210/2020|EPI ISL 515607|B.1.1.117|South Africa|2020-07-24	0.0006304347	Africa
Africa|hCoV-19/Senegal/68303/2020|EPI ISL 477143|B.1.5.12|Senegal|2020-06-17	Africa|hCoV-19/South Africa/KRISP-K002210/2020|EPI ISL 515607|B.1.1.117|South Africa|2020-07-24	0.0004746177	Africa
Africa|hCoV-19/Senegal/68349/2020|EPI ISL 485635|B.1.5.12|Senegal|2020-06-18	Africa|hCoV-19/South Africa/KRISP-K002210/2020|EPI ISL 515607|B.1.1.117|South Africa|2020-07-24	0.0005718171	Africa
Africa|hCoV-19/Senegal/6837/2020|EPI ISL 486868|B.1.272|Senegal|2020-04-21	Africa|hCoV-19/South Africa/KRISP-K002210/2020|EPI ISL 515607|B.1.1.117|South Africa|2020-07-24	0.0005095583	Africa
Africa|hCoV-19/Senegal/6839/2020|EPI ISL 486867|B.1|Senegal|2020-04-23	Africa|hCoV-19/South Africa/KRISP-K002210/2020|EPI ISL 515607|B.1.1.117|South Africa|2020-07-24	0.0004395794	Africa
Africa|hCoV-19/Senegal/68458/2020|EPI ISL 482878|B.1.1|Senegal|2020-06-18	Africa|hCoV-19/South Africa/KRISP-K002210/2020|EPI ISL 515607|B.1.1.117|South Africa|2020-07-24	0.0002353843	Africa
Africa|hCoV-19/Senegal/6847/2020|EPI ISL 486865|B.1.272|Senegal|2020-04-02	Africa|hCoV-19/South Africa/KRISP-K002210/2020|EPI ISL 515607|B.1.1.117|South Africa|2020-07-24	0.0004708985	Africa
Africa|hCoV-19/Senegal/68488/2020|EPI ISL 482877|B.1.356|Senegal|2020-06-17	Africa|hCoV-19/South Africa/KRISP-K002210/2020|EPI ISL 515607|B.1.1.117|South Africa|2020-07-24	0.0005718151	Africa
Africa|hCoV-19/Senegal/68525/2020|EPI ISL 477142|B.1.1|Senegal|2020-06-17	Africa|hCoV-19/South Africa/KRISP-K002210/2020|EPI ISL 515607|B.1.1.117|South Africa|2020-07-24	0.0004488818	Africa
Africa|hCoV-19/Senegal/68548/2020|EPI ISL 482876|B.1.5.12|Senegal|2020-06-17	Africa|hCoV-19/South Africa/KRISP-K002210/2020|EPI ISL 515607|B.1.1.117|South Africa|2020-07-24	0.0004428990	Africa
Africa|hCoV-19/Senegal/68550/2020|EPI ISL 482875|B.1.5.12|Senegal|2020-06-16	Africa|hCoV-19/South Africa/KRISP-K002210/2020|EPI ISL 515607|B.1.1.117|South Africa|2020-07-24	0.0004379626	Africa
Africa|hCoV-19/Senegal/6914/2020|EPI ISL 498237|B.1.5|Senegal|2020-04-24	Africa|hCoV-19/South Africa/KRISP-K002210/2020|EPI ISL 515607|B.1.1.117|South Africa|2020-07-24	0.0004809751	Africa
Africa|hCoV-19/Senegal/6934/2020|EPI ISL 498235|B.1.5.12|Senegal|2020-04-22	Africa|hCoV-19/South Africa/KRISP-K002210/2020|EPI ISL 515607|B.1.1.117|South Africa|2020-07-24	0.0005753668	Africa
Africa|hCoV-19/Senegal/70339/2020|EPI ISL 477146|B.1.5.12|Senegal|2020-06-20	Africa|hCoV-19/South Africa/KRISP-K002210/2020|EPI ISL 515607|B.1.1.117|South Africa|2020-07-24	0.0005154850	Africa
Africa|hCoV-19/Senegal/70427/2020|EPI ISL 477144|B.1.5.12|Senegal|2020-06-20	Africa|hCoV-19/South Africa/KRISP-K002210/2020|EPI ISL 515607|B.1.1.117|South Africa|2020-07-24	0.0005167046	Africa
Africa|hCoV-19/Senegal/70440/2020|EPI ISL 477145|B.1.5.12|Senegal|2020-06-19	Africa|hCoV-19/South Africa/KRISP-K002210/2020|EPI ISL 515607|B.1.1.117|South Africa|2020-07-24	0.0005869080	Africa
Africa|hCoV-19/Senegal/83493/2020|EPI ISL 498252|B.1.1.44|Senegal|2020-07-09	Africa|hCoV-19/South Africa/KRISP-K002210/2020|EPI ISL 515607|B.1.1.117|South Africa|2020-07-24	0.0005177883	Africa
Africa|hCoV-19/Senegal/9068/2020|EPI ISL 498236|B.1.356|Senegal|2020-04-24	Africa|hCoV-19/South Africa/KRISP-K002210/2020|EPI ISL 515607|B.1.1.117|South Africa|2020-07-24	0.0004376470	Africa
Africa|hCoV-19/Senegal/9250/2020|EPI ISL 486866|B.1.1|Senegal|2020-04-22	Africa|hCoV-19/South Africa/KRISP-K002210/2020|EPI ISL 515607|B.1.1.117|South Africa|2020-07-24	0.0004372350	Africa
Africa|hCoV-19/Senegal/9256/2020|EPI ISL 486864|B.1.1|Senegal|2020-04-23	Africa|hCoV-19/South Africa/KRISP-K002210/2020|EPI ISL 515607|B.1.1.117|South Africa|2020-07-24	0.0004417105	Africa
Africa|hCoV-19/Senegal/9369/2020|EPI ISL 486863|B.1.5|Senegal|2020-04-25	Africa|hCoV-19/South Africa/KRISP-K002210/2020|EPI ISL 515607|B.1.1.117|South Africa|2020-07-24	0.0003026636	Africa
Africa|hCoV-19/Senegal/9392/2020|EPI ISL 486862|B.1.1|Senegal|2020-04-25	Africa|hCoV-19/South Africa/KRISP-K002210/2020|EPI ISL 515607|B.1.1.117|South Africa|2020-07-24	0.0003378661	Africa
Africa|hCoV-19/Senegal/9439/2020|EPI ISL 486861|B.1.1.44|Senegal|2020-04-25	Africa|hCoV-19/South Africa/KRISP-K002210/2020|EPI ISL 515607|B.1.1.117|South Africa|2020-07-24	0.0002354318	Africa
Africa|hCoV-19/Senegal/9615/2020|EPI ISL 486860|B.1.5.12|Senegal|2020-04-25	Africa|hCoV-19/South Africa/KRISP-K002210/2020|EPI ISL 515607|B.1.1.117|South Africa|2020-07-24	0.0004035853	Africa
Africa|hCoV-19/Senegal/9819/2020|EPI ISL 498233|B.1|Senegal|2020-04-25	Africa|hCoV-19/South Africa/KRISP-K002210/2020|EPI ISL 515607|B.1.1.117|South Africa|2020-07-24	0.0005136369	Africa
Africa|hCoV-19/Senegal/9821/2020|EPI ISL 498232|B.1.356|Senegal|2020-04-25	Africa|hCoV-19/South Africa/KRISP-K002210/2020|EPI ISL 515607|B.1.1.117|South Africa|2020-07-24	0.0004423322	Africa
Africa|hCoV-19/Senegal/9838/2020|EPI ISL 498231|B.1.272|Senegal|2020-04-25	Africa|hCoV-19/South Africa/KRISP-K002210/2020|EPI ISL 515607|B.1.1.117|South Africa|2020-07-24	0.0005428780	Africa
Africa|hCoV-19/Sierra Leone/KGH-G-8548/2020|EPI ISL 512811|B.1|Sierra Leone|2020-03-30	Africa|hCoV-19/South Africa/KRISP-K002210/2020|EPI ISL 515607|B.1.1.117|South Africa|2020-07-24	0.0004036286	Africa
Africa|hCoV-19/Sierra Leone/KGH-G-8549/2020|EPI ISL 512812|B.1.1|Sierra Leone|2020-03-31	Africa|hCoV-19/South Africa/KRISP-K002210/2020|EPI ISL 515607|B.1.1.117|South Africa|2020-07-24	0.0001681175	Africa
Africa|hCoV-19/Sierra Leone/KGH-G-8603/2020|EPI ISL 512813|B.1|Sierra Leone|2020-04-23	Africa|hCoV-19/South Africa/KRISP-K002210/2020|EPI ISL 515607|B.1.1.117|South Africa|2020-07-24	0.0004037875	Africa
Africa|hCoV-19/Sierra Leone/KGH-G-8604/2020|EPI ISL 512814|B.6|Sierra Leone|2020-04-03	Africa|hCoV-19/South Africa/KRISP-K002210/2020|EPI ISL 515607|B.1.1.117|South Africa|2020-07-24	0.0005718534	Africa
Africa|hCoV-19/Sierra Leone/KGH-G-8607/2020|EPI ISL 512815|B.1.1|Sierra Leone|2020-04-03	Africa|hCoV-19/South Africa/KRISP-K002210/2020|EPI ISL 515607|B.1.1.117|South Africa|2020-07-24	0.0002018313	Africa
Africa|hCoV-19/Sierra Leone/KGH-G-8625/2020|EPI ISL 512816|A.12|Sierra Leone|2020-04-10	Africa|hCoV-19/South Africa/KRISP-K002210/2020|EPI ISL 515607|B.1.1.117|South Africa|2020-07-24	0.0008749176	Africa
Africa|hCoV-19/Sierra Leone/KGH-G-8626/2020|EPI ISL 512817|A.12|Sierra Leone|2020-04-10	Africa|hCoV-19/South Africa/KRISP-K002210/2020|EPI ISL 515607|B.1.1.117|South Africa|2020-07-24	0.0007738511	Africa
Africa|hCoV-19/Sierra Leone/KGH-G-8627/2020|EPI ISL 512818|B.1.5|Sierra Leone|2020-04-08	Africa|hCoV-19/South Africa/KRISP-K002210/2020|EPI ISL 515607|B.1.1.117|South Africa|2020-07-24	0.0003363221	Africa
Africa|hCoV-19/Sierra Leone/KGH-G-8668/2020|EPI ISL 512819|A.12|Sierra Leone|2020-04-11	Africa|hCoV-19/South Africa/KRISP-K002210/2020|EPI ISL 515607|B.1.1.117|South Africa|2020-07-24	0.0007246417	Africa
Africa|hCoV-19/Sierra Leone/KGH-G-8669/2020|EPI ISL 512820|A.12|Sierra Leone|2020-04-14	Africa|hCoV-19/South Africa/KRISP-K002210/2020|EPI ISL 515607|B.1.1.117|South Africa|2020-07-24	0.0008075480	Africa
Africa|hCoV-19/South Africa/KRISP-0001/2020|EPI ISL 467431|B|South Africa|2020-03-23	Africa|hCoV-19/South Africa/KRISP-K002210/2020|EPI ISL 515607|B.1.1.117|South Africa|2020-07-24	0.0004044693	Africa
Africa|hCoV-19/South Africa/KRISP-0016/2020|EPI ISL 467432|B.1.106|South Africa|2020-03-28	Africa|hCoV-19/South Africa/KRISP-K002210/2020|EPI ISL 515607|B.1.1.117|South Africa|2020-07-24	0.0003026736	Africa
Africa|hCoV-19/South Africa/KRISP-0017/2020|EPI ISL 467433|B.1.5|South Africa|2020-04-03	Africa|hCoV-19/South Africa/KRISP-K002210/2020|EPI ISL 515607|B.1.1.117|South Africa|2020-07-24	0.0002690378	Africa
Africa|hCoV-19/South Africa/KRISP-0019/2020|EPI ISL 467434|B.1.5|South Africa|2020-04-02	Africa|hCoV-19/South Africa/KRISP-K002210/2020|EPI ISL 515607|B.1.1.117|South Africa|2020-07-24	0.0002690378	Africa
Africa|hCoV-19/South Africa/KRISP-0021/2020|EPI ISL 467435|B.1.5|South Africa|2020-04-02	Africa|hCoV-19/South Africa/KRISP-K002210/2020|EPI ISL 515607|B.1.1.117|South Africa|2020-07-24	0.0003028060	Africa
Africa|hCoV-19/South Africa/KRISP-0024/2020|EPI ISL 467436|B.1.106|South Africa|2020-04-01	Africa|hCoV-19/South Africa/KRISP-K002210/2020|EPI ISL 515607|B.1.1.117|South Africa|2020-07-24	0.0003111698	Africa
Africa|hCoV-19/South Africa/KRISP-0026/2020|EPI ISL 467437|B.1.106|South Africa|2020-04-01	Africa|hCoV-19/South Africa/KRISP-K002210/2020|EPI ISL 515607|B.1.1.117|South Africa|2020-07-24	0.0003029491	Africa
Africa|hCoV-19/South Africa/KRISP-0028/2020|EPI ISL 467438|B.1.106|South Africa|2020-04-02	Africa|hCoV-19/South Africa/KRISP-K002210/2020|EPI ISL 515607|B.1.1.117|South Africa|2020-07-24	0.0003118590	Africa
Africa|hCoV-19/South Africa/KRISP-0029/2020|EPI ISL 467439|B.1.5|South Africa|2020-04-02	Africa|hCoV-19/South Africa/KRISP-K002210/2020|EPI ISL 515607|B.1.1.117|South Africa|2020-07-24	0.0002819394	Africa
Africa|hCoV-19/South Africa/KRISP-0033/2020|EPI ISL 467440|B.1.106|South Africa|2020-04-01	Africa|hCoV-19/South Africa/KRISP-K002210/2020|EPI ISL 515607|B.1.1.117|South Africa|2020-07-24	0.0003062988	Africa
Africa|hCoV-19/South Africa/KRISP-0035/2020|EPI ISL 467441|B.1.5|South Africa|2020-03-27	Africa|hCoV-19/South Africa/KRISP-K002210/2020|EPI ISL 515607|B.1.1.117|South Africa|2020-07-24	0.0002690288	Africa
Africa|hCoV-19/South Africa/KRISP-0041/2020|EPI ISL 467443|B.1.5|South Africa|2020-03-25	Africa|hCoV-19/South Africa/KRISP-K002210/2020|EPI ISL 515607|B.1.1.117|South Africa|2020-07-24	0.0002690288	Africa
Africa|hCoV-19/South Africa/KRISP-005/2020|EPI ISL 455630|B.1.5|South Africa|2020-04-29	Africa|hCoV-19/South Africa/KRISP-K002210/2020|EPI ISL 515607|B.1.1.117|South Africa|2020-07-24	0.0002797442	Africa
Africa|hCoV-19/South Africa/KRISP-0055/2020|EPI ISL 467444|B.1.5|South Africa|2020-03-24	Africa|hCoV-19/South Africa/KRISP-K002210/2020|EPI ISL 515607|B.1.1.117|South Africa|2020-07-24	0.0002690284	Africa
Africa|hCoV-19/South Africa/KRISP-0056/2020|EPI ISL 467445|B.1.5|South Africa|2020-04-04	Africa|hCoV-19/South Africa/KRISP-K002210/2020|EPI ISL 515607|B.1.1.117|South Africa|2020-07-24	0.0003363288	Africa
Africa|hCoV-19/South Africa/KRISP-0057/2020|EPI ISL 467446|B.1.5|South Africa|2020-03-29	Africa|hCoV-19/South Africa/KRISP-K002210/2020|EPI ISL 515607|B.1.1.117|South Africa|2020-07-24	0.0002693185	Africa
Africa|hCoV-19/South Africa/KRISP-0059/2020|EPI ISL 467448|B.1.5|South Africa|2020-04-01	Africa|hCoV-19/South Africa/KRISP-K002210/2020|EPI ISL 515607|B.1.1.117|South Africa|2020-07-24	0.0003409341	Africa
Africa|hCoV-19/South Africa/KRISP-0065/2020|EPI ISL 467449|B.1.106|South Africa|2020-04-04	Africa|hCoV-19/South Africa/KRISP-K002210/2020|EPI ISL 515607|B.1.1.117|South Africa|2020-07-24	0.0003031119	Africa
Africa|hCoV-19/South Africa/KRISP-0066/2020|EPI ISL 467450|B.1.106|South Africa|2020-04-03	Africa|hCoV-19/South Africa/KRISP-K002210/2020|EPI ISL 515607|B.1.1.117|South Africa|2020-07-24	0.0003026634	Africa
Africa|hCoV-19/South Africa/KRISP-0067/2020|EPI ISL 467451|B.1.5|South Africa|2020-04-03	Africa|hCoV-19/South Africa/KRISP-K002210/2020|EPI ISL 515607|B.1.1.117|South Africa|2020-07-24	0.0002690288	Africa
Africa|hCoV-19/South Africa/KRISP-0074/2020|EPI ISL 467452|B.1.106|South Africa|2020-04-04	Africa|hCoV-19/South Africa/KRISP-K002210/2020|EPI ISL 515607|B.1.1.117|South Africa|2020-07-24	0.0002748884	Africa
Africa|hCoV-19/South Africa/KRISP-0075/2020|EPI ISL 467453|B.1.106|South Africa|2020-04-04	Africa|hCoV-19/South Africa/KRISP-K002210/2020|EPI ISL 515607|B.1.1.117|South Africa|2020-07-24	0.0003028264	Africa
Africa|hCoV-19/South Africa/KRISP-0080/2020|EPI ISL 467454|B.1.106|South Africa|2020-04-01	Africa|hCoV-19/South Africa/KRISP-K002210/2020|EPI ISL 515607|B.1.1.117|South Africa|2020-07-24	0.0003026635	Africa
Africa|hCoV-19/South Africa/KRISP-0081/2020|EPI ISL 467455|B.1.106|South Africa|2020-04-06	Africa|hCoV-19/South Africa/KRISP-K002210/2020|EPI ISL 515607|B.1.1.117|South Africa|2020-07-24	0.0003026635	Africa
Africa|hCoV-19/South Africa/KRISP-0084/2020|EPI ISL 467456|B.1.106|South Africa|2020-04-05	Africa|hCoV-19/South Africa/KRISP-K002210/2020|EPI ISL 515607|B.1.1.117|South Africa|2020-07-24	0.0003026635	Africa
Africa|hCoV-19/South Africa/KRISP-0088/2020|EPI ISL 467457|B.1.106|South Africa|2020-04-07	Africa|hCoV-19/South Africa/KRISP-K002210/2020|EPI ISL 515607|B.1.1.117|South Africa|2020-07-24	0.0003026635	Africa
Africa|hCoV-19/South Africa/KRISP-0089/2020|EPI ISL 467458|B.1.106|South Africa|2020-04-05	Africa|hCoV-19/South Africa/KRISP-K002210/2020|EPI ISL 515607|B.1.1.117|South Africa|2020-07-24	0.0002743511	Africa
Africa|hCoV-19/South Africa/KRISP-0090/2020|EPI ISL 467459|B.1.106|South Africa|2020-04-03	Africa|hCoV-19/South Africa/KRISP-K002210/2020|EPI ISL 515607|B.1.1.117|South Africa|2020-07-24	0.0003096916	Africa
Africa|hCoV-19/South Africa/KRISP-0096/2020|EPI ISL 467461|B.1.106|South Africa|2020-04-01	Africa|hCoV-19/South Africa/KRISP-K002210/2020|EPI ISL 515607|B.1.1.117|South Africa|2020-07-24	0.0003050531	Africa
Africa|hCoV-19/South Africa/KRISP-0097/2020|EPI ISL 467462|B.1.106|South Africa|2020-04-01	Africa|hCoV-19/South Africa/KRISP-K002210/2020|EPI ISL 515607|B.1.1.117|South Africa|2020-07-24	0.0003028571	Africa
Africa|hCoV-19/South Africa/KRISP-0111/2020|EPI ISL 467465|B.1.106|South Africa|2020-04-01	Africa|hCoV-19/South Africa/KRISP-K002210/2020|EPI ISL 515607|B.1.1.117|South Africa|2020-07-24	0.0004052518	Africa
Africa|hCoV-19/South Africa/KRISP-0113/2020|EPI ISL 467467|B.1.106|South Africa|2020-04-05	Africa|hCoV-19/South Africa/KRISP-K002210/2020|EPI ISL 515607|B.1.1.117|South Africa|2020-07-24	0.0003363142	Africa
Africa|hCoV-19/South Africa/KRISP-0115/2020|EPI ISL 467468|B.1.5|South Africa|2020-04-04	Africa|hCoV-19/South Africa/KRISP-K002210/2020|EPI ISL 515607|B.1.1.117|South Africa|2020-07-24	0.0002690288	Africa
Africa|hCoV-19/South Africa/KRISP-0118/2020|EPI ISL 467470|B.1.106|South Africa|2020-04-01	Africa|hCoV-19/South Africa/KRISP-K002210/2020|EPI ISL 515607|B.1.1.117|South Africa|2020-07-24	0.0003026736	Africa
Africa|hCoV-19/South Africa/KRISP-0119/2020|EPI ISL 467471|B.1.5|South Africa|2020-04-01	Africa|hCoV-19/South Africa/KRISP-K002210/2020|EPI ISL 515607|B.1.1.117|South Africa|2020-07-24	0.0002690288	Africa
Africa|hCoV-19/South Africa/KRISP-012/2020|EPI ISL 421576|B.1.1.10|South Africa|2020-04-01	Africa|hCoV-19/South Africa/KRISP-K002210/2020|EPI ISL 515607|B.1.1.117|South Africa|2020-07-24	0.0003029517	Africa
Africa|hCoV-19/South Africa/KRISP-0120/2020|EPI ISL 467472|B.1.106|South Africa|2020-04-01	Africa|hCoV-19/South Africa/KRISP-K002210/2020|EPI ISL 515607|B.1.1.117|South Africa|2020-07-24	0.0003363142	Africa
Africa|hCoV-19/South Africa/KRISP-0123/2020|EPI ISL 467475|B.1.5|South Africa|2020-05-14	Africa|hCoV-19/South Africa/KRISP-K002210/2020|EPI ISL 515607|B.1.1.117|South Africa|2020-07-24	0.0003699544	Africa
Africa|hCoV-19/South Africa/KRISP-0124/2020|EPI ISL 467476|B.1.1.57|South Africa|2020-05-13	Africa|hCoV-19/South Africa/KRISP-K002210/2020|EPI ISL 515607|B.1.1.117|South Africa|2020-07-24	0.0002031314	Africa
Africa|hCoV-19/South Africa/KRISP-0125/2020|EPI ISL 467477|B.1.1.52|South Africa|2020-05-13	Africa|hCoV-19/South Africa/KRISP-K002210/2020|EPI ISL 515607|B.1.1.117|South Africa|2020-07-24	0.0002690161	Africa
Africa|hCoV-19/South Africa/KRISP-0126/2020|EPI ISL 467478|B.1.1.40|South Africa|2020-05-13	Africa|hCoV-19/South Africa/KRISP-K002210/2020|EPI ISL 515607|B.1.1.117|South Africa|2020-07-24	0.0003699195	Africa
Africa|hCoV-19/South Africa/KRISP-0127/2020|EPI ISL 467479|B.1.5.19|South Africa|2020-05-13	Africa|hCoV-19/South Africa/KRISP-K002210/2020|EPI ISL 515607|B.1.1.117|South Africa|2020-07-24	0.0003699457	Africa
Africa|hCoV-19/South Africa/KRISP-0128/2020|EPI ISL 467480|B.1.1.57|South Africa|2020-05-13	Africa|hCoV-19/South Africa/KRISP-K002210/2020|EPI ISL 515607|B.1.1.117|South Africa|2020-07-24	0.0002026102	Africa
Africa|hCoV-19/South Africa/KRISP-0129/2020|EPI ISL 467481|B.1.1.52|South Africa|2020-05-13	Africa|hCoV-19/South Africa/KRISP-K002210/2020|EPI ISL 515607|B.1.1.117|South Africa|2020-07-24	0.0003026492	Africa
Africa|hCoV-19/South Africa/KRISP-0130/2020|EPI ISL 467482|B.1.1.57|South Africa|2020-05-13	Africa|hCoV-19/South Africa/KRISP-K002210/2020|EPI ISL 515607|B.1.1.117|South Africa|2020-07-24	0.0002353796	Africa
Africa|hCoV-19/South Africa/KRISP-0131/2020|EPI ISL 467483|B.1.5|South Africa|2020-05-13	Africa|hCoV-19/South Africa/KRISP-K002210/2020|EPI ISL 515607|B.1.1.117|South Africa|2020-07-24	0.0003363154	Africa
Africa|hCoV-19/South Africa/KRISP-0132/2020|EPI ISL 467484|B.1.1.40|South Africa|2020-05-13	Africa|hCoV-19/South Africa/KRISP-K002210/2020|EPI ISL 515607|B.1.1.117|South Africa|2020-07-24	0.0002690044	Africa
Africa|hCoV-19/South Africa/KRISP-0133/2020|EPI ISL 467485|B.1.1.57|South Africa|2020-05-13	Africa|hCoV-19/South Africa/KRISP-K002210/2020|EPI ISL 515607|B.1.1.117|South Africa|2020-07-24	0.0002690161	Africa
Africa|hCoV-19/South Africa/KRISP-0134/2020|EPI ISL 467486|B.1.1.206|South Africa|2020-05-14	Africa|hCoV-19/South Africa/KRISP-K002210/2020|EPI ISL 515607|B.1.1.117|South Africa|2020-07-24	0.0002353740	Africa
Africa|hCoV-19/South Africa/KRISP-0135/2020|EPI ISL 467487|B.1.1.57|South Africa|2020-05-14	Africa|hCoV-19/South Africa/KRISP-K002210/2020|EPI ISL 515607|B.1.1.117|South Africa|2020-07-24	0.0002034137	Africa
Africa|hCoV-19/South Africa/KRISP-0136/2020|EPI ISL 467488|B.1.5|South Africa|2020-05-14	Africa|hCoV-19/South Africa/KRISP-K002210/2020|EPI ISL 515607|B.1.1.117|South Africa|2020-07-24	0.0004036030	Africa
Africa|hCoV-19/South Africa/KRISP-0137/2020|EPI ISL 467489|B.1.1.52|South Africa|2020-05-14	Africa|hCoV-19/South Africa/KRISP-K002210/2020|EPI ISL 515607|B.1.1.117|South Africa|2020-07-24	0.0002690161	Africa
Africa|hCoV-19/South Africa/KRISP-0138/2020|EPI ISL 467490|B.1.1.53|South Africa|2020-05-14	Africa|hCoV-19/South Africa/KRISP-K002210/2020|EPI ISL 515607|B.1.1.117|South Africa|2020-07-24	0.0002690224	Africa
Africa|hCoV-19/South Africa/KRISP-0139/2020|EPI ISL 467491|B.1.1|South Africa|2020-05-16	Africa|hCoV-19/South Africa/KRISP-K002210/2020|EPI ISL 515607|B.1.1.117|South Africa|2020-07-24	0.0002353843	Africa
Africa|hCoV-19/South Africa/KRISP-0143/2020|EPI ISL 467493|B.1.1.56|South Africa|2020-05-21	Africa|hCoV-19/South Africa/KRISP-K002210/2020|EPI ISL 515607|B.1.1.117|South Africa|2020-07-24	0.0002353740	Africa
Africa|hCoV-19/South Africa/KRISP-0144/2020|EPI ISL 467494|B.1.5.16|South Africa|2020-05-30	Africa|hCoV-19/South Africa/KRISP-K002210/2020|EPI ISL 515607|B.1.1.117|South Africa|2020-07-24	0.0003363221	Africa
Africa|hCoV-19/South Africa/KRISP-0145/2020|EPI ISL 467495|B.1.106|South Africa|2020-05-30	Africa|hCoV-19/South Africa/KRISP-K002210/2020|EPI ISL 515607|B.1.1.117|South Africa|2020-07-24	0.0003362996	Africa
Africa|hCoV-19/South Africa/KRISP-0148/2020|EPI ISL 467498|B.1.1|South Africa|2020-05-30	Africa|hCoV-19/South Africa/KRISP-K002210/2020|EPI ISL 515607|B.1.1.117|South Africa|2020-07-24	0.0002690341	Africa
Africa|hCoV-19/South Africa/KRISP-0149/2020|EPI ISL 467499|B.1.1|South Africa|2020-05-30	Africa|hCoV-19/South Africa/KRISP-K002210/2020|EPI ISL 515607|B.1.1.117|South Africa|2020-07-24	0.0001344913	Africa
Africa|hCoV-19/South Africa/KRISP-0150/2020|EPI ISL 467500|B.1.1.75|South Africa|2020-05-30	Africa|hCoV-19/South Africa/KRISP-K002210/2020|EPI ISL 515607|B.1.1.117|South Africa|2020-07-24	0.0003699121	Africa
Africa|hCoV-19/South Africa/KRISP-0151/2020|EPI ISL 467501|B.1.1|South Africa|2020-06-01	Africa|hCoV-19/South Africa/KRISP-K002210/2020|EPI ISL 515607|B.1.1.117|South Africa|2020-07-24	0.0002695000	Africa
Africa|hCoV-19/South Africa/KRISP-0152/2020|EPI ISL 467502|B.1.1|South Africa|2020-06-01	Africa|hCoV-19/South Africa/KRISP-K002210/2020|EPI ISL 515607|B.1.1.117|South Africa|2020-07-24	0.0001681248	Africa
Africa|hCoV-19/South Africa/KRISP-0153/2020|EPI ISL 467503|B.1.1|South Africa|2020-06-01	Africa|hCoV-19/South Africa/KRISP-K002210/2020|EPI ISL 515607|B.1.1.117|South Africa|2020-07-24	0.0002017539	Africa
Africa|hCoV-19/South Africa/KRISP-0154/2020|EPI ISL 467504|B.1.1|South Africa|2020-06-01	Africa|hCoV-19/South Africa/KRISP-K002210/2020|EPI ISL 515607|B.1.1.117|South Africa|2020-07-24	0.0001692440	Africa
Africa|hCoV-19/South Africa/KRISP-0155/2020|EPI ISL 467505|B.1.106|South Africa|2020-06-01	Africa|hCoV-19/South Africa/KRISP-K002210/2020|EPI ISL 515607|B.1.1.117|South Africa|2020-07-24	0.0003750351	Africa
Africa|hCoV-19/South Africa/KRISP-0157/2020|EPI ISL 467507|B.1.1.273|South Africa|2020-05-25	Africa|hCoV-19/South Africa/KRISP-K002210/2020|EPI ISL 515607|B.1.1.117|South Africa|2020-07-24	0.0003026431	Africa
Africa|hCoV-19/South Africa/KRISP-0158/2020|EPI ISL 467508|B.1.106|South Africa|2020-05-28	Africa|hCoV-19/South Africa/KRISP-K002210/2020|EPI ISL 515607|B.1.1.117|South Africa|2020-07-24	0.0004036110	Africa
Africa|hCoV-19/South Africa/KRISP-0159/2020|EPI ISL 467509|B.1.5|South Africa|2020-06-01	Africa|hCoV-19/South Africa/KRISP-K002210/2020|EPI ISL 515607|B.1.1.117|South Africa|2020-07-24	0.0002690288	Africa
Africa|hCoV-19/South Africa/KRISP-0160/2020|EPI ISL 467510|B.1.5|South Africa|2020-06-01	Africa|hCoV-19/South Africa/KRISP-K002210/2020|EPI ISL 515607|B.1.1.117|South Africa|2020-07-24	0.0002719364	Africa
Africa|hCoV-19/South Africa/KRISP-0161/2020|EPI ISL 467511|B.1.106|South Africa|2020-06-01	Africa|hCoV-19/South Africa/KRISP-K002210/2020|EPI ISL 515607|B.1.1.117|South Africa|2020-07-24	0.0003699532	Africa
Africa|hCoV-19/South Africa/KRISP-0165/2020|EPI ISL 467515|B.1.1|South Africa|2020-05-29	Africa|hCoV-19/South Africa/KRISP-K002210/2020|EPI ISL 515607|B.1.1.117|South Africa|2020-07-24	0.0002030743	Africa
Africa|hCoV-19/South Africa/KRISP-0166/2020|EPI ISL 467516|B.1.5|South Africa|2020-04-14	Africa|hCoV-19/South Africa/KRISP-K002210/2020|EPI ISL 515607|B.1.1.117|South Africa|2020-07-24	0.0003699780	Africa
Africa|hCoV-19/South Africa/KRISP-0167/2020|EPI ISL 467517|B.1.106|South Africa|2020-06-02	Africa|hCoV-19/South Africa/KRISP-K002210/2020|EPI ISL 515607|B.1.1.117|South Africa|2020-07-24	0.0003699531	Africa
Africa|hCoV-19/South Africa/KRISP-0168/2020|EPI ISL 467518|B.1.106|South Africa|2020-05-28	Africa|hCoV-19/South Africa/KRISP-K002210/2020|EPI ISL 515607|B.1.1.117|South Africa|2020-07-24	0.0003699531	Africa
Africa|hCoV-19/South Africa/KRISP-0169/2020|EPI ISL 467519|B.1|South Africa|2020-05-31	Africa|hCoV-19/South Africa/KRISP-K002210/2020|EPI ISL 515607|B.1.1.117|South Africa|2020-07-24	0.0003718124	Africa
Africa|hCoV-19/South Africa/KRISP-0170/2020|EPI ISL 467520|B.1.1.273|South Africa|2020-05-31	Africa|hCoV-19/South Africa/KRISP-K002210/2020|EPI ISL 515607|B.1.1.117|South Africa|2020-07-24	0.0003045065	Africa
Africa|hCoV-19/South Africa/KRISP-0174/2020|EPI ISL 467524|B.1.106|South Africa|2020-06-04	Africa|hCoV-19/South Africa/KRISP-K002210/2020|EPI ISL 515607|B.1.1.117|South Africa|2020-07-24	0.0003699531	Africa
Africa|hCoV-19/South Africa/KRISP-0175/2020|EPI ISL 482702|B.1.1.273|South Africa|2020-06-05	Africa|hCoV-19/South Africa/KRISP-K002210/2020|EPI ISL 515607|B.1.1.117|South Africa|2020-07-24	0.0003037021	Africa
Africa|hCoV-19/South Africa/KRISP-0178/2020|EPI ISL 482704|B.1.1.57|South Africa|2020-06-05	Africa|hCoV-19/South Africa/KRISP-K002210/2020|EPI ISL 515607|B.1.1.117|South Africa|2020-07-24	0.0003037697	Africa
Africa|hCoV-19/South Africa/KRISP-0179/2020|EPI ISL 482705|B.1.5.16|South Africa|2020-06-06	Africa|hCoV-19/South Africa/KRISP-K002210/2020|EPI ISL 515607|B.1.1.117|South Africa|2020-07-24	0.0004709097	Africa
Africa|hCoV-19/South Africa/KRISP-0185/2020|EPI ISL 482708|B.1.1|South Africa|2020-06-07	Africa|hCoV-19/South Africa/KRISP-K002210/2020|EPI ISL 515607|B.1.1.117|South Africa|2020-07-24	0.0002017627	Africa
Africa|hCoV-19/South Africa/KRISP-0190/2020|EPI ISL 482709|B.1.1.273|South Africa|2020-06-06	Africa|hCoV-19/South Africa/KRISP-K002210/2020|EPI ISL 515607|B.1.1.117|South Africa|2020-07-24	0.0003028774	Africa
Africa|hCoV-19/South Africa/KRISP-0191/2020|EPI ISL 482710|B.1.106|South Africa|2020-06-04	Africa|hCoV-19/South Africa/KRISP-K002210/2020|EPI ISL 515607|B.1.1.117|South Africa|2020-07-24	0.0004038106	Africa
Africa|hCoV-19/South Africa/KRISP-0193/2020|EPI ISL 482848|B.1.106|South Africa|2020-06-03	Africa|hCoV-19/South Africa/KRISP-K002210/2020|EPI ISL 515607|B.1.1.117|South Africa|2020-07-24	0.0003734567	Africa
Africa|hCoV-19/South Africa/KRISP-0194/2020|EPI ISL 482849|B.1.106|South Africa|2020-06-06	Africa|hCoV-19/South Africa/KRISP-K002210/2020|EPI ISL 515607|B.1.1.117|South Africa|2020-07-24	0.0003833197	Africa
Africa|hCoV-19/South Africa/KRISP-0195/2020|EPI ISL 482850|B.1.106|South Africa|2020-06-07	Africa|hCoV-19/South Africa/KRISP-K002210/2020|EPI ISL 515607|B.1.1.117|South Africa|2020-07-24	0.0004476722	Africa
Africa|hCoV-19/South Africa/KRISP-0196/2020|EPI ISL 482712|B.1.106|South Africa|2020-06-08	Africa|hCoV-19/South Africa/KRISP-K002210/2020|EPI ISL 515607|B.1.1.117|South Africa|2020-07-24	0.0004372351	Africa
Africa|hCoV-19/South Africa/KRISP-0197/2020|EPI ISL 482713|B.1.1.206|South Africa|2020-06-08	Africa|hCoV-19/South Africa/KRISP-K002210/2020|EPI ISL 515607|B.1.1.117|South Africa|2020-07-24	0.0002725718	Africa
Africa|hCoV-19/South Africa/KRISP-0198/2020|EPI ISL 482851|B.1.1|South Africa|2020-06-11	Africa|hCoV-19/South Africa/KRISP-K002210/2020|EPI ISL 515607|B.1.1.117|South Africa|2020-07-24	0.0001705369	Africa
Africa|hCoV-19/South Africa/KRISP-0199/2020|EPI ISL 482714|B.1.5|South Africa|2020-06-11	Africa|hCoV-19/South Africa/KRISP-K002210/2020|EPI ISL 515607|B.1.1.117|South Africa|2020-07-24	0.0004087665	Africa
Africa|hCoV-19/South Africa/KRISP-02/2020|EPI ISL 421572|B|South Africa|2020-03-23	Africa|hCoV-19/South Africa/KRISP-K002210/2020|EPI ISL 515607|B.1.1.117|South Africa|2020-07-24	0.0006189874	Africa
Africa|hCoV-19/South Africa/KRISP-0200/2020|EPI ISL 482715|B.1.5|South Africa|2020-06-11	Africa|hCoV-19/South Africa/KRISP-K002210/2020|EPI ISL 515607|B.1.1.117|South Africa|2020-07-24	0.0003745411	Africa
Africa|hCoV-19/South Africa/KRISP-0201/2020|EPI ISL 482716|B.1.1|South Africa|2020-06-11	Africa|hCoV-19/South Africa/KRISP-K002210/2020|EPI ISL 515607|B.1.1.117|South Africa|2020-07-24	0.0001344913	Africa
Africa|hCoV-19/South Africa/KRISP-0203/2020|EPI ISL 482852|B.1.1|South Africa|2020-06-11	Africa|hCoV-19/South Africa/KRISP-K002210/2020|EPI ISL 515607|B.1.1.117|South Africa|2020-07-24	0.0001682267	Africa
Africa|hCoV-19/South Africa/KRISP-0206/2020|EPI ISL 482719|B.1.5|South Africa|2020-06-11	Africa|hCoV-19/South Africa/KRISP-K002210/2020|EPI ISL 515607|B.1.1.117|South Africa|2020-07-24	0.0003034317	Africa
Africa|hCoV-19/South Africa/KRISP-0211/2020|EPI ISL 482720|B.1.5|South Africa|2020-06-11	Africa|hCoV-19/South Africa/KRISP-K002210/2020|EPI ISL 515607|B.1.1.117|South Africa|2020-07-24	0.0002691310	Africa
Africa|hCoV-19/South Africa/KRISP-0212/2020|EPI ISL 482721|B.1.5|South Africa|2020-06-11	Africa|hCoV-19/South Africa/KRISP-K002210/2020|EPI ISL 515607|B.1.1.117|South Africa|2020-07-24	0.0002698389	Africa
Africa|hCoV-19/South Africa/KRISP-0213/2020|EPI ISL 482722|B.1.5|South Africa|2020-06-11	Africa|hCoV-19/South Africa/KRISP-K002210/2020|EPI ISL 515607|B.1.1.117|South Africa|2020-07-24	0.0002355776	Africa
Africa|hCoV-19/South Africa/KRISP-0214/2020|EPI ISL 482723|B.1.5|South Africa|2020-06-11	Africa|hCoV-19/South Africa/KRISP-K002210/2020|EPI ISL 515607|B.1.1.117|South Africa|2020-07-24	0.0003377371	Africa
Africa|hCoV-19/South Africa/KRISP-0224/2020|EPI ISL 482724|B.1.144|South Africa|2020-06-11	Africa|hCoV-19/South Africa/KRISP-K002210/2020|EPI ISL 515607|B.1.1.117|South Africa|2020-07-24	0.0003403890	Africa
Africa|hCoV-19/South Africa/KRISP-0243/2020|EPI ISL 482725|B.1.140|South Africa|2020-06-14	Africa|hCoV-19/South Africa/KRISP-K002210/2020|EPI ISL 515607|B.1.1.117|South Africa|2020-07-24	0.0004485013	Africa
Africa|hCoV-19/South Africa/KRISP-0245/2020|EPI ISL 482726|B.1.144|South Africa|2020-06-14	Africa|hCoV-19/South Africa/KRISP-K002210/2020|EPI ISL 515607|B.1.1.117|South Africa|2020-07-24	0.0003699530	Africa
Africa|hCoV-19/South Africa/KRISP-0255/2020|EPI ISL 482728|B.1.5|South Africa|2020-06-14	Africa|hCoV-19/South Africa/KRISP-K002210/2020|EPI ISL 515607|B.1.1.117|South Africa|2020-07-24	0.0003399308	Africa
Africa|hCoV-19/South Africa/KRISP-0259/2020|EPI ISL 482729|B.1|South Africa|2020-06-15	Africa|hCoV-19/South Africa/KRISP-K002210/2020|EPI ISL 515607|B.1.1.117|South Africa|2020-07-24	0.0004449009	Africa
Africa|hCoV-19/South Africa/KRISP-0260/2020|EPI ISL 482730|B.1.140|South Africa|2020-06-15	Africa|hCoV-19/South Africa/KRISP-K002210/2020|EPI ISL 515607|B.1.1.117|South Africa|2020-07-24	0.0005472030	Africa
Africa|hCoV-19/South Africa/KRISP-0261/2020|EPI ISL 482731|B.1.5|South Africa|2020-06-15	Africa|hCoV-19/South Africa/KRISP-K002210/2020|EPI ISL 515607|B.1.1.117|South Africa|2020-07-24	0.0004086616	Africa
Africa|hCoV-19/South Africa/KRISP-0266/2020|EPI ISL 482853|B.1.1|South Africa|2020-06-17	Africa|hCoV-19/South Africa/KRISP-K002210/2020|EPI ISL 515607|B.1.1.117|South Africa|2020-07-24	0.0003699682	Africa
Africa|hCoV-19/South Africa/KRISP-0267/2020|EPI ISL 482854|A|South Africa|2020-06-17	Africa|hCoV-19/South Africa/KRISP-K002210/2020|EPI ISL 515607|B.1.1.117|South Africa|2020-07-24	0.0009556978	Africa
Africa|hCoV-19/South Africa/KRISP-0268/2020|EPI ISL 482855|B.1.1.117|South Africa|2020-06-17	Africa|hCoV-19/South Africa/KRISP-K002210/2020|EPI ISL 515607|B.1.1.117|South Africa|2020-07-24	0.0002382228	Africa
Africa|hCoV-19/South Africa/KRISP-0269/2020|EPI ISL 482856|B.1.5|South Africa|2020-06-17	Africa|hCoV-19/South Africa/KRISP-K002210/2020|EPI ISL 515607|B.1.1.117|South Africa|2020-07-24	0.0003412250	Africa
Africa|hCoV-19/South Africa/KRISP-0270/2020|EPI ISL 482857|B.1.1.117|South Africa|2020-06-17	Africa|hCoV-19/South Africa/KRISP-K002210/2020|EPI ISL 515607|B.1.1.117|South Africa|2020-07-24	0.0002376406	Africa
Africa|hCoV-19/South Africa/KRISP-0271/2020|EPI ISL 482858|B.1.1|South Africa|2020-06-17	Africa|hCoV-19/South Africa/KRISP-K002210/2020|EPI ISL 515607|B.1.1.117|South Africa|2020-07-24	0.0003775373	Africa
Africa|hCoV-19/South Africa/KRISP-0272/2020|EPI ISL 482859|B.1.1|South Africa|2020-06-17	Africa|hCoV-19/South Africa/KRISP-K002210/2020|EPI ISL 515607|B.1.1.117|South Africa|2020-07-24	0.0001710987	Africa
Africa|hCoV-19/South Africa/KRISP-0273/2020|EPI ISL 482860|B.1.1.57|South Africa|2020-06-18	Africa|hCoV-19/South Africa/KRISP-K002210/2020|EPI ISL 515607|B.1.1.117|South Africa|2020-07-24	0.0004109153	Africa
Africa|hCoV-19/South Africa/KRISP-0274/2020|EPI ISL 482861|B.1.1.57|South Africa|2020-06-18	Africa|hCoV-19/South Africa/KRISP-K002210/2020|EPI ISL 515607|B.1.1.117|South Africa|2020-07-24	0.0004101152	Africa
Africa|hCoV-19/South Africa/KRISP-0275/2020|EPI ISL 482862|B.1.1|South Africa|2020-06-18	Africa|hCoV-19/South Africa/KRISP-K002210/2020|EPI ISL 515607|B.1.1.117|South Africa|2020-07-24	0.0002359055	Africa
Africa|hCoV-19/South Africa/KRISP-0276/2020|EPI ISL 482863|B.1.1.57|South Africa|2020-06-18	Africa|hCoV-19/South Africa/KRISP-K002210/2020|EPI ISL 515607|B.1.1.117|South Africa|2020-07-24	0.0004119448	Africa
Africa|hCoV-19/South Africa/KRISP-0277/2020|EPI ISL 482864|B.1.1.273|South Africa|2020-06-16	Africa|hCoV-19/South Africa/KRISP-K002210/2020|EPI ISL 515607|B.1.1.117|South Africa|2020-07-24	0.0004458817	Africa
Africa|hCoV-19/South Africa/KRISP-0278/2020|EPI ISL 482865|B.1.1.75|South Africa|2020-06-16	Africa|hCoV-19/South Africa/KRISP-K002210/2020|EPI ISL 515607|B.1.1.117|South Africa|2020-07-24	0.0003050563	Africa
Africa|hCoV-19/South Africa/KRISP-0279/2020|EPI ISL 482866|B.1.1.56|South Africa|2020-06-16	Africa|hCoV-19/South Africa/KRISP-K002210/2020|EPI ISL 515607|B.1.1.117|South Africa|2020-07-24	0.0003445111	Africa
Africa|hCoV-19/South Africa/KRISP-0280/2020|EPI ISL 482867|B.1.1.206|South Africa|2020-06-16	Africa|hCoV-19/South Africa/KRISP-K002210/2020|EPI ISL 515607|B.1.1.117|South Africa|2020-07-24	0.0003026491	Africa
Africa|hCoV-19/South Africa/KRISP-0281/2020|EPI ISL 482868|B.1.1.206|South Africa|2020-06-16	Africa|hCoV-19/South Africa/KRISP-K002210/2020|EPI ISL 515607|B.1.1.117|South Africa|2020-07-24	0.0003093049	Africa
Africa|hCoV-19/South Africa/KRISP-0282/2020|EPI ISL 482869|B.1.1.206|South Africa|2020-06-16	Africa|hCoV-19/South Africa/KRISP-K002210/2020|EPI ISL 515607|B.1.1.117|South Africa|2020-07-24	0.0003435375	Africa
Africa|hCoV-19/South Africa/KRISP-0283/2020|EPI ISL 482870|B.1.1.206|South Africa|2020-06-16	Africa|hCoV-19/South Africa/KRISP-K002210/2020|EPI ISL 515607|B.1.1.117|South Africa|2020-07-24	0.0003141260	Africa
Africa|hCoV-19/South Africa/KRISP-0284/2020|EPI ISL 482871|B.1.1.206|South Africa|2020-06-16	Africa|hCoV-19/South Africa/KRISP-K002210/2020|EPI ISL 515607|B.1.1.117|South Africa|2020-07-24	0.0003732107	Africa
Africa|hCoV-19/South Africa/KRISP-0285/2020|EPI ISL 482872|B.1.1.206|South Africa|2020-06-16	Africa|hCoV-19/South Africa/KRISP-K002210/2020|EPI ISL 515607|B.1.1.117|South Africa|2020-07-24	0.0003423263	Africa
Africa|hCoV-19/South Africa/KRISP-0286/2020|EPI ISL 487277|B.1.1|South Africa|2020-06-26	Africa|hCoV-19/South Africa/KRISP-K002210/2020|EPI ISL 515607|B.1.1.117|South Africa|2020-07-24	0.0002017451	Africa
Africa|hCoV-19/South Africa/KRISP-0287/2020|EPI ISL 487278|B.1.1.84|South Africa|2020-06-26	Africa|hCoV-19/South Africa/KRISP-K002210/2020|EPI ISL 515607|B.1.1.117|South Africa|2020-07-24	0.0002374254	Africa
Africa|hCoV-19/South Africa/KRISP-0288/2020|EPI ISL 487279|B.1.140|South Africa|2020-06-26	Africa|hCoV-19/South Africa/KRISP-K002210/2020|EPI ISL 515607|B.1.1.117|South Africa|2020-07-24	0.0004456268	Africa
Africa|hCoV-19/South Africa/KRISP-0290/2020|EPI ISL 487280|B.1.1.84|South Africa|2020-06-26	Africa|hCoV-19/South Africa/KRISP-K002210/2020|EPI ISL 515607|B.1.1.117|South Africa|2020-07-24	0.0002698390	Africa
Africa|hCoV-19/South Africa/KRISP-0291/2020|EPI ISL 487281|B.1.1.84|South Africa|2020-06-26	Africa|hCoV-19/South Africa/KRISP-K002210/2020|EPI ISL 515607|B.1.1.117|South Africa|2020-07-24	0.0003369033	Africa
Africa|hCoV-19/South Africa/KRISP-0293/2020|EPI ISL 487282|B.1.5|South Africa|2020-06-25	Africa|hCoV-19/South Africa/KRISP-K002210/2020|EPI ISL 515607|B.1.1.117|South Africa|2020-07-24	0.0005189854	Africa
Africa|hCoV-19/South Africa/KRISP-0296/2020|EPI ISL 487284|B.1.1.57|South Africa|2020-06-26	Africa|hCoV-19/South Africa/KRISP-K002210/2020|EPI ISL 515607|B.1.1.117|South Africa|2020-07-24	0.0002393433	Africa
Africa|hCoV-19/South Africa/KRISP-0297/2020|EPI ISL 487285|B.1.1.84|South Africa|2020-06-26	Africa|hCoV-19/South Africa/KRISP-K002210/2020|EPI ISL 515607|B.1.1.117|South Africa|2020-07-24	0.0002379903	Africa
Africa|hCoV-19/South Africa/KRISP-0299/2020|EPI ISL 487287|B.1.140|South Africa|2020-06-25	Africa|hCoV-19/South Africa/KRISP-K002210/2020|EPI ISL 515607|B.1.1.117|South Africa|2020-07-24	0.0004072317	Africa
Africa|hCoV-19/South Africa/KRISP-0300/2020|EPI ISL 487288|B.1.140|South Africa|2020-06-25	Africa|hCoV-19/South Africa/KRISP-K002210/2020|EPI ISL 515607|B.1.1.117|South Africa|2020-07-24	0.0004372746	Africa
Africa|hCoV-19/South Africa/KRISP-0302/2020|EPI ISL 487289|B.1.5|South Africa|2020-06-24	Africa|hCoV-19/South Africa/KRISP-K002210/2020|EPI ISL 515607|B.1.1.117|South Africa|2020-07-24	0.0004492385	Africa
Africa|hCoV-19/South Africa/KRISP-0303/2020|EPI ISL 487348|B.1.144|South Africa|2020-06-25	Africa|hCoV-19/South Africa/KRISP-K002210/2020|EPI ISL 515607|B.1.1.117|South Africa|2020-07-24	0.0004785369	Africa
Africa|hCoV-19/South Africa/KRISP-0305/2020|EPI ISL 487291|B.1.1.206|South Africa|2020-06-24	Africa|hCoV-19/South Africa/KRISP-K002210/2020|EPI ISL 515607|B.1.1.117|South Africa|2020-07-24	0.0003856520	Africa
Africa|hCoV-19/South Africa/KRISP-0308/2020|EPI ISL 487292|C.1|South Africa|2020-06-24	Africa|hCoV-19/South Africa/KRISP-K002210/2020|EPI ISL 515607|B.1.1.117|South Africa|2020-07-24	0.0003728150	Africa
Africa|hCoV-19/South Africa/KRISP-0309/2020|EPI ISL 487293|C.1|South Africa|2020-06-24	Africa|hCoV-19/South Africa/KRISP-K002210/2020|EPI ISL 515607|B.1.1.117|South Africa|2020-07-24	0.0004159578	Africa
Africa|hCoV-19/South Africa/KRISP-0310/2020|EPI ISL 487294|C.1|South Africa|2020-06-24	Africa|hCoV-19/South Africa/KRISP-K002210/2020|EPI ISL 515607|B.1.1.117|South Africa|2020-07-24	0.0003739335	Africa
Africa|hCoV-19/South Africa/KRISP-0312/2020|EPI ISL 487295|B.1.1.62|South Africa|2020-06-24	Africa|hCoV-19/South Africa/KRISP-K002210/2020|EPI ISL 515607|B.1.1.117|South Africa|2020-07-24	0.0002701605	Africa
Africa|hCoV-19/South Africa/KRISP-0318/2020|EPI ISL 487297|B.1.1.206|South Africa|2020-06-23	Africa|hCoV-19/South Africa/KRISP-K002210/2020|EPI ISL 515607|B.1.1.117|South Africa|2020-07-24	0.0002691337	Africa
Africa|hCoV-19/South Africa/KRISP-0321/2020|EPI ISL 487298|B.1.1.206|South Africa|2020-06-24	Africa|hCoV-19/South Africa/KRISP-K002210/2020|EPI ISL 515607|B.1.1.117|South Africa|2020-07-24	0.0003446062	Africa
Africa|hCoV-19/South Africa/KRISP-0322/2020|EPI ISL 487299|B.1.1.288|South Africa|2020-06-24	Africa|hCoV-19/South Africa/KRISP-K002210/2020|EPI ISL 515607|B.1.1.117|South Africa|2020-07-24	0.0002086399	Africa
Africa|hCoV-19/South Africa/KRISP-0323/2020|EPI ISL 487300|B.1.1.288|South Africa|2020-06-24	Africa|hCoV-19/South Africa/KRISP-K002210/2020|EPI ISL 515607|B.1.1.117|South Africa|2020-07-24	0.0002050399	Africa
Africa|hCoV-19/South Africa/KRISP-0327/2020|EPI ISL 487301|C.1|South Africa|2020-06-24	Africa|hCoV-19/South Africa/KRISP-K002210/2020|EPI ISL 515607|B.1.1.117|South Africa|2020-07-24	0.0003843717	Africa
Africa|hCoV-19/South Africa/KRISP-0331/2020|EPI ISL 487302|B.1.1.206|South Africa|2020-06-24	Africa|hCoV-19/South Africa/KRISP-K002210/2020|EPI ISL 515607|B.1.1.117|South Africa|2020-07-24	0.0003078658	Africa
Africa|hCoV-19/South Africa/KRISP-0332/2020|EPI ISL 487303|C.1|South Africa|2020-06-24	Africa|hCoV-19/South Africa/KRISP-K002210/2020|EPI ISL 515607|B.1.1.117|South Africa|2020-07-24	0.0004113961	Africa
Africa|hCoV-19/South Africa/KRISP-0336/2020|EPI ISL 487304|B.1.1.273|South Africa|2020-06-18	Africa|hCoV-19/South Africa/KRISP-K002210/2020|EPI ISL 515607|B.1.1.117|South Africa|2020-07-24	0.0004035839	Africa
Africa|hCoV-19/South Africa/KRISP-0337/2020|EPI ISL 495517|B.1.1.273|South Africa|2020-06-18	Africa|hCoV-19/South Africa/KRISP-K002210/2020|EPI ISL 515607|B.1.1.117|South Africa|2020-07-24	0.0004146975	Africa
Africa|hCoV-19/South Africa/KRISP-0338/2020|EPI ISL 487305|B.1.1.273|South Africa|2020-06-18	Africa|hCoV-19/South Africa/KRISP-K002210/2020|EPI ISL 515607|B.1.1.117|South Africa|2020-07-24	0.0003727860	Africa
Africa|hCoV-19/South Africa/KRISP-0339/2020|EPI ISL 487306|B.1.1.273|South Africa|2020-06-18	Africa|hCoV-19/South Africa/KRISP-K002210/2020|EPI ISL 515607|B.1.1.117|South Africa|2020-07-24	0.0003798654	Africa
Africa|hCoV-19/South Africa/KRISP-0340/2020|EPI ISL 487307|B.1.1.273|South Africa|2020-06-17	Africa|hCoV-19/South Africa/KRISP-K002210/2020|EPI ISL 515607|B.1.1.117|South Africa|2020-07-24	0.0003767695	Africa
Africa|hCoV-19/South Africa/KRISP-0342/2020|EPI ISL 495518|B.1.1.206|South Africa|2020-06-18	Africa|hCoV-19/South Africa/KRISP-K002210/2020|EPI ISL 515607|B.1.1.117|South Africa|2020-07-24	0.0004194892	Africa
Africa|hCoV-19/South Africa/KRISP-0343/2020|EPI ISL 495519|H.1|South Africa|2020-06-18	Africa|hCoV-19/South Africa/KRISP-K002210/2020|EPI ISL 515607|B.1.1.117|South Africa|2020-07-24	0.0002720194	Africa
Africa|hCoV-19/South Africa/KRISP-0344/2020|EPI ISL 495520|C.1|South Africa|2020-06-20	Africa|hCoV-19/South Africa/KRISP-K002210/2020|EPI ISL 515607|B.1.1.117|South Africa|2020-07-24	0.0005402317	Africa
Africa|hCoV-19/South Africa/KRISP-0346/2020|EPI ISL 495521|B.1.140|South Africa|2020-06-18	Africa|hCoV-19/South Africa/KRISP-K002210/2020|EPI ISL 515607|B.1.1.117|South Africa|2020-07-24	0.0004821792	Africa
Africa|hCoV-19/South Africa/KRISP-0347/2020|EPI ISL 487308|B.1.1.206|South Africa|2020-06-18	Africa|hCoV-19/South Africa/KRISP-K002210/2020|EPI ISL 515607|B.1.1.117|South Africa|2020-07-24	0.0004035917	Africa
Africa|hCoV-19/South Africa/KRISP-0348/2020|EPI ISL 487309|B.1.144|South Africa|2020-06-18	Africa|hCoV-19/South Africa/KRISP-K002210/2020|EPI ISL 515607|B.1.1.117|South Africa|2020-07-24	0.0004476102	Africa
Africa|hCoV-19/South Africa/KRISP-0349/2020|EPI ISL 487310|B.1.1.206|South Africa|2020-06-17	Africa|hCoV-19/South Africa/KRISP-K002210/2020|EPI ISL 515607|B.1.1.117|South Africa|2020-07-24	0.0002371600	Africa
Africa|hCoV-19/South Africa/KRISP-0350/2020|EPI ISL 487311|B.1.1.206|South Africa|2020-06-17	Africa|hCoV-19/South Africa/KRISP-K002210/2020|EPI ISL 515607|B.1.1.117|South Africa|2020-07-24	0.0002355958	Africa
Africa|hCoV-19/South Africa/KRISP-0352/2020|EPI ISL 487312|B.1.1.206|South Africa|2020-06-17	Africa|hCoV-19/South Africa/KRISP-K002210/2020|EPI ISL 515607|B.1.1.117|South Africa|2020-07-24	0.0002355086	Africa
Africa|hCoV-19/South Africa/KRISP-0356/2020|EPI ISL 487313|B.1.5|South Africa|2020-06-25	Africa|hCoV-19/South Africa/KRISP-K002210/2020|EPI ISL 515607|B.1.1.117|South Africa|2020-07-24	0.0004737360	Africa
Africa|hCoV-19/South Africa/KRISP-0360/2020|EPI ISL 487314|C.1|South Africa|2020-06-19	Africa|hCoV-19/South Africa/KRISP-K002210/2020|EPI ISL 515607|B.1.1.117|South Africa|2020-07-24	0.0004708464	Africa
Africa|hCoV-19/South Africa/KRISP-0361/2020|EPI ISL 487315|B.1.1.206|South Africa|2020-06-18	Africa|hCoV-19/South Africa/KRISP-K002210/2020|EPI ISL 515607|B.1.1.117|South Africa|2020-07-24	0.0003802973	Africa
Africa|hCoV-19/South Africa/KRISP-0365/2020|EPI ISL 487316|B.1.1.84|South Africa|2020-06-25	Africa|hCoV-19/South Africa/KRISP-K002210/2020|EPI ISL 515607|B.1.1.117|South Africa|2020-07-24	0.0002690108	Africa
Africa|hCoV-19/South Africa/KRISP-0366/2020|EPI ISL 487317|B.1.1|South Africa|2020-06-18	Africa|hCoV-19/South Africa/KRISP-K002210/2020|EPI ISL 515607|B.1.1.117|South Africa|2020-07-24	0.0001739295	Africa
Africa|hCoV-19/South Africa/KRISP-0367/2020|EPI ISL 487318|B.1.1.273|South Africa|2020-06-25	Africa|hCoV-19/South Africa/KRISP-K002210/2020|EPI ISL 515607|B.1.1.117|South Africa|2020-07-24	0.0003705975	Africa
Africa|hCoV-19/South Africa/KRISP-0368/2020|EPI ISL 487319|B.1.1|South Africa|2020-06-18	Africa|hCoV-19/South Africa/KRISP-K002210/2020|EPI ISL 515607|B.1.1.117|South Africa|2020-07-24	0.0002017499	Africa
Africa|hCoV-19/South Africa/KRISP-0369/2020|EPI ISL 487320|B.1.1.84|South Africa|2020-06-25	Africa|hCoV-19/South Africa/KRISP-K002210/2020|EPI ISL 515607|B.1.1.117|South Africa|2020-07-24	0.0002690044	Africa
Africa|hCoV-19/South Africa/KRISP-0370/2020|EPI ISL 487321|B.1.140|South Africa|2020-06-25	Africa|hCoV-19/South Africa/KRISP-K002210/2020|EPI ISL 515607|B.1.1.117|South Africa|2020-07-24	0.0004709413	Africa
Africa|hCoV-19/South Africa/KRISP-0372/2020|EPI ISL 487323|B.1.106|South Africa|2020-06-19	Africa|hCoV-19/South Africa/KRISP-K002210/2020|EPI ISL 515607|B.1.1.117|South Africa|2020-07-24	0.0003748909	Africa
Africa|hCoV-19/South Africa/KRISP-0373/2020|EPI ISL 487324|B.1.106|South Africa|2020-06-19	Africa|hCoV-19/South Africa/KRISP-K002210/2020|EPI ISL 515607|B.1.1.117|South Africa|2020-07-24	0.0004372540	Africa
Africa|hCoV-19/South Africa/KRISP-0375/2020|EPI ISL 487325|B.1.140|South Africa|2020-06-25	Africa|hCoV-19/South Africa/KRISP-K002210/2020|EPI ISL 515607|B.1.1.117|South Africa|2020-07-24	0.0004741142	Africa
Africa|hCoV-19/South Africa/KRISP-0376/2020|EPI ISL 487326|B.1.5|South Africa|2020-06-22	Africa|hCoV-19/South Africa/KRISP-K002210/2020|EPI ISL 515607|B.1.1.117|South Africa|2020-07-24	0.0003056746	Africa
Africa|hCoV-19/South Africa/KRISP-0377/2020|EPI ISL 495522|B.1.1|South Africa|2020-06-22	Africa|hCoV-19/South Africa/KRISP-K002210/2020|EPI ISL 515607|B.1.1.117|South Africa|2020-07-24	0.0002120459	Africa
Africa|hCoV-19/South Africa/KRISP-0378/2020|EPI ISL 487327|B.1.1.84|South Africa|2020-06-22	Africa|hCoV-19/South Africa/KRISP-K002210/2020|EPI ISL 515607|B.1.1.117|South Africa|2020-07-24	0.0002771287	Africa
Africa|hCoV-19/South Africa/KRISP-0380/2020|EPI ISL 487328|B.1.1.84|South Africa|2020-06-25	Africa|hCoV-19/South Africa/KRISP-K002210/2020|EPI ISL 515607|B.1.1.117|South Africa|2020-07-24	0.0002355800	Africa
Africa|hCoV-19/South Africa/KRISP-0382/2020|EPI ISL 495523|B.1.140|South Africa|2020-06-25	Africa|hCoV-19/South Africa/KRISP-K002210/2020|EPI ISL 515607|B.1.1.117|South Africa|2020-07-24	0.0004550096	Africa
Africa|hCoV-19/South Africa/KRISP-0383/2020|EPI ISL 495524|B.1.140|South Africa|2020-06-25	Africa|hCoV-19/South Africa/KRISP-K002210/2020|EPI ISL 515607|B.1.1.117|South Africa|2020-07-24	0.0006443701	Africa
Africa|hCoV-19/South Africa/KRISP-0384/2020|EPI ISL 495525|B.1.140|South Africa|2020-06-25	Africa|hCoV-19/South Africa/KRISP-K002210/2020|EPI ISL 515607|B.1.1.117|South Africa|2020-07-24	0.0004509896	Africa
Africa|hCoV-19/South Africa/KRISP-0386/2020|EPI ISL 487329|B.1.1.62|South Africa|2020-07-01	Africa|hCoV-19/South Africa/KRISP-K002210/2020|EPI ISL 515607|B.1.1.117|South Africa|2020-07-24	0.0002690275	Africa
Africa|hCoV-19/South Africa/KRISP-0387/2020|EPI ISL 487330|B.1.1.99|South Africa|2020-07-01	Africa|hCoV-19/South Africa/KRISP-K002210/2020|EPI ISL 515607|B.1.1.117|South Africa|2020-07-24	0.0003033060	Africa
Africa|hCoV-19/South Africa/KRISP-0388/2020|EPI ISL 487331|B.1.140|South Africa|2020-07-01	Africa|hCoV-19/South Africa/KRISP-K002210/2020|EPI ISL 515607|B.1.1.117|South Africa|2020-07-24	0.0004408326	Africa
Africa|hCoV-19/South Africa/KRISP-0389/2020|EPI ISL 487332|C.9|South Africa|2020-07-01	Africa|hCoV-19/South Africa/KRISP-K002210/2020|EPI ISL 515607|B.1.1.117|South Africa|2020-07-24	0.0004372246	Africa
Africa|hCoV-19/South Africa/KRISP-0390/2020|EPI ISL 487333|C.2|South Africa|2020-07-01	Africa|hCoV-19/South Africa/KRISP-K002210/2020|EPI ISL 515607|B.1.1.117|South Africa|2020-07-24	0.0004410062	Africa
Africa|hCoV-19/South Africa/KRISP-0391/2020|EPI ISL 487334|B.1.1.206|South Africa|2020-07-01	Africa|hCoV-19/South Africa/KRISP-K002210/2020|EPI ISL 515607|B.1.1.117|South Africa|2020-07-24	0.0002361361	Africa
Africa|hCoV-19/South Africa/KRISP-0392/2020|EPI ISL 487335|B.1.5.19|South Africa|2020-07-01	Africa|hCoV-19/South Africa/KRISP-K002210/2020|EPI ISL 515607|B.1.1.117|South Africa|2020-07-24	0.0003487198	Africa
Africa|hCoV-19/South Africa/KRISP-0393/2020|EPI ISL 487336|C.6|South Africa|2020-07-01	Africa|hCoV-19/South Africa/KRISP-K002210/2020|EPI ISL 515607|B.1.1.117|South Africa|2020-07-24	0.0003718208	Africa
Africa|hCoV-19/South Africa/KRISP-0394/2020|EPI ISL 487337|B.1.5.19|South Africa|2020-07-01	Africa|hCoV-19/South Africa/KRISP-K002210/2020|EPI ISL 515607|B.1.1.117|South Africa|2020-07-24	0.0004049182	Africa
Africa|hCoV-19/South Africa/KRISP-0395/2020|EPI ISL 487338|C.2|South Africa|2020-07-01	Africa|hCoV-19/South Africa/KRISP-K002210/2020|EPI ISL 515607|B.1.1.117|South Africa|2020-07-24	0.0004372056	Africa
Africa|hCoV-19/South Africa/KRISP-0396/2020|EPI ISL 487339|C.1|South Africa|2020-07-01	Africa|hCoV-19/South Africa/KRISP-K002210/2020|EPI ISL 515607|B.1.1.117|South Africa|2020-07-24	0.0004390422	Africa
Africa|hCoV-19/South Africa/KRISP-0397/2020|EPI ISL 487340|B.1.5|South Africa|2020-07-01	Africa|hCoV-19/South Africa/KRISP-K002210/2020|EPI ISL 515607|B.1.1.117|South Africa|2020-07-24	0.0003699457	Africa
Africa|hCoV-19/South Africa/KRISP-0398/2020|EPI ISL 487341|B.1.1.206|South Africa|2020-07-01	Africa|hCoV-19/South Africa/KRISP-K002210/2020|EPI ISL 515607|B.1.1.117|South Africa|2020-07-24	0.0003108243	Africa
Africa|hCoV-19/South Africa/KRISP-04/2020|EPI ISL 436684|B.1.1.273|South Africa|2020-03-31	Africa|hCoV-19/South Africa/KRISP-K002210/2020|EPI ISL 515607|B.1.1.117|South Africa|2020-07-24	0.0002359450	Africa
Africa|hCoV-19/South Africa/KRISP-0402/2020|EPI ISL 495527|B.1.140|South Africa|2020-06-23	Africa|hCoV-19/South Africa/KRISP-K002210/2020|EPI ISL 515607|B.1.1.117|South Africa|2020-07-24	0.0005057587	Africa
Africa|hCoV-19/South Africa/KRISP-0403/2020|EPI ISL 495528|C.1|South Africa|2020-06-23	Africa|hCoV-19/South Africa/KRISP-K002210/2020|EPI ISL 515607|B.1.1.117|South Africa|2020-07-24	0.0003725589	Africa
Africa|hCoV-19/South Africa/KRISP-0404/2020|EPI ISL 495529|B.1.1.206|South Africa|2020-06-24	Africa|hCoV-19/South Africa/KRISP-K002210/2020|EPI ISL 515607|B.1.1.117|South Africa|2020-07-24	0.0003026624	Africa
Africa|hCoV-19/South Africa/KRISP-0405/2020|EPI ISL 495530|B.1.140|South Africa|2020-06-23	Africa|hCoV-19/South Africa/KRISP-K002210/2020|EPI ISL 515607|B.1.1.117|South Africa|2020-07-24	0.0005046020	Africa
Africa|hCoV-19/South Africa/KRISP-0406/2020|EPI ISL 495531|B.1.1.206|South Africa|2020-06-22	Africa|hCoV-19/South Africa/KRISP-K002210/2020|EPI ISL 515607|B.1.1.117|South Africa|2020-07-24	0.0003090675	Africa
Africa|hCoV-19/South Africa/KRISP-0407/2020|EPI ISL 495532|B.1.5|South Africa|2020-06-24	Africa|hCoV-19/South Africa/KRISP-K002210/2020|EPI ISL 515607|B.1.1.117|South Africa|2020-07-24	0.0003073725	Africa
Africa|hCoV-19/South Africa/KRISP-0408/2020|EPI ISL 495533|B.1.140|South Africa|2020-06-23	Africa|hCoV-19/South Africa/KRISP-K002210/2020|EPI ISL 515607|B.1.1.117|South Africa|2020-07-24	0.0004192079	Africa
Africa|hCoV-19/South Africa/KRISP-0409/2020|EPI ISL 495534|C.1|South Africa|2020-06-23	Africa|hCoV-19/South Africa/KRISP-K002210/2020|EPI ISL 515607|B.1.1.117|South Africa|2020-07-24	0.0003699281	Africa
Africa|hCoV-19/South Africa/KRISP-0410/2020|EPI ISL 495535|B.1.140|South Africa|2020-07-02	Africa|hCoV-19/South Africa/KRISP-K002210/2020|EPI ISL 515607|B.1.1.117|South Africa|2020-07-24	0.0005382403	Africa
Africa|hCoV-19/South Africa/KRISP-0411/2020|EPI ISL 495536|B.1.1.206|South Africa|2020-07-02	Africa|hCoV-19/South Africa/KRISP-K002210/2020|EPI ISL 515607|B.1.1.117|South Africa|2020-07-24	0.0003699444	Africa
Africa|hCoV-19/South Africa/KRISP-0412/2020|EPI ISL 495537|B.1.1.206|South Africa|2020-07-02	Africa|hCoV-19/South Africa/KRISP-K002210/2020|EPI ISL 515607|B.1.1.117|South Africa|2020-07-24	0.0004035839	Africa
Africa|hCoV-19/South Africa/KRISP-0413/2020|EPI ISL 495538|B.1.1.40|South Africa|2020-07-02	Africa|hCoV-19/South Africa/KRISP-K002210/2020|EPI ISL 515607|B.1.1.117|South Africa|2020-07-24	0.0003699283	Africa
Africa|hCoV-19/South Africa/KRISP-0414/2020|EPI ISL 495539|B.1.140|South Africa|2020-07-02	Africa|hCoV-19/South Africa/KRISP-K002210/2020|EPI ISL 515607|B.1.1.117|South Africa|2020-07-24	0.0004709207	Africa
Africa|hCoV-19/South Africa/KRISP-0415/2020|EPI ISL 495540|B.1.140|South Africa|2020-07-02	Africa|hCoV-19/South Africa/KRISP-K002210/2020|EPI ISL 515607|B.1.1.117|South Africa|2020-07-24	0.0005045681	Africa
Africa|hCoV-19/South Africa/KRISP-0417/2020|EPI ISL 495541|B.1.1.62|South Africa|2020-07-02	Africa|hCoV-19/South Africa/KRISP-K002210/2020|EPI ISL 515607|B.1.1.117|South Africa|2020-07-24	0.0003363063	Africa
Africa|hCoV-19/South Africa/KRISP-0418/2020|EPI ISL 495542|B.1.1.206|South Africa|2020-07-02	Africa|hCoV-19/South Africa/KRISP-K002210/2020|EPI ISL 515607|B.1.1.117|South Africa|2020-07-24	0.0004372144	Africa
Africa|hCoV-19/South Africa/KRISP-0420/2020|EPI ISL 495543|C.9|South Africa|2020-07-01	Africa|hCoV-19/South Africa/KRISP-K002210/2020|EPI ISL 515607|B.1.1.117|South Africa|2020-07-24	0.0004380938	Africa
Africa|hCoV-19/South Africa/KRISP-0421/2020|EPI ISL 495544|B.1.1|South Africa|2020-07-01	Africa|hCoV-19/South Africa/KRISP-K002210/2020|EPI ISL 515607|B.1.1.117|South Africa|2020-07-24	0.0003034347	Africa
Africa|hCoV-19/South Africa/KRISP-0423/2020|EPI ISL 495545|B.1.140|South Africa|2020-07-01	Africa|hCoV-19/South Africa/KRISP-K002210/2020|EPI ISL 515607|B.1.1.117|South Africa|2020-07-24	0.0004107577	Africa
Africa|hCoV-19/South Africa/KRISP-0426/2020|EPI ISL 495546|B.1.1.206|South Africa|2020-07-01	Africa|hCoV-19/South Africa/KRISP-K002210/2020|EPI ISL 515607|B.1.1.117|South Africa|2020-07-24	0.0004037236	Africa
Africa|hCoV-19/South Africa/KRISP-0436/2020|EPI ISL 498055|B.1.1|South Africa|2020-07-01	Africa|hCoV-19/South Africa/KRISP-K002210/2020|EPI ISL 515607|B.1.1.117|South Africa|2020-07-24	0.0002690224	Africa
Africa|hCoV-19/South Africa/KRISP-0445/2020|EPI ISL 498058|H.1|South Africa|2020-06-30	Africa|hCoV-19/South Africa/KRISP-K002210/2020|EPI ISL 515607|B.1.1.117|South Africa|2020-07-24	0.0002395048	Africa
Africa|hCoV-19/South Africa/KRISP-0446/2020|EPI ISL 498059|B.1.5|South Africa|2020-06-30	Africa|hCoV-19/South Africa/KRISP-K002210/2020|EPI ISL 515607|B.1.1.117|South Africa|2020-07-24	0.0002740319	Africa
Africa|hCoV-19/South Africa/KRISP-045/2020|EPI ISL 436686|B.1.1.1|South Africa|2020-03-27	Africa|hCoV-19/South Africa/KRISP-K002210/2020|EPI ISL 515607|B.1.1.117|South Africa|2020-07-24	0.0003362915	Africa
Africa|hCoV-19/South Africa/KRISP-0458/2020|EPI ISL 495549|B.1.1|South Africa|2020-07-02	Africa|hCoV-19/South Africa/KRISP-K002210/2020|EPI ISL 515607|B.1.1.117|South Africa|2020-07-24	0.0003713503	Africa
Africa|hCoV-19/South Africa/KRISP-0460/2020|EPI ISL 495550|B.1.106|South Africa|2020-07-02	Africa|hCoV-19/South Africa/KRISP-K002210/2020|EPI ISL 515607|B.1.1.117|South Africa|2020-07-24	0.0003701323	Africa
Africa|hCoV-19/South Africa/KRISP-0462/2020|EPI ISL 495552|B.1.106|South Africa|2020-07-02	Africa|hCoV-19/South Africa/KRISP-K002210/2020|EPI ISL 515607|B.1.1.117|South Africa|2020-07-24	0.0003738933	Africa
Africa|hCoV-19/South Africa/KRISP-0464/2020|EPI ISL 495553|B.1.5|South Africa|2020-06-30	Africa|hCoV-19/South Africa/KRISP-K002210/2020|EPI ISL 515607|B.1.1.117|South Africa|2020-07-24	0.0003886453	Africa
Africa|hCoV-19/South Africa/KRISP-0469/2020|EPI ISL 495555|H.1|South Africa|2020-07-06	Africa|hCoV-19/South Africa/KRISP-K002210/2020|EPI ISL 515607|B.1.1.117|South Africa|2020-07-24	0.0002722530	Africa
Africa|hCoV-19/South Africa/KRISP-0474/2020|EPI ISL 495557|H.1|South Africa|2020-07-06	Africa|hCoV-19/South Africa/KRISP-K002210/2020|EPI ISL 515607|B.1.1.117|South Africa|2020-07-24	0.0002690224	Africa
Africa|hCoV-19/South Africa/KRISP-0475/2020|EPI ISL 495558|H.1|South Africa|2020-07-06	Africa|hCoV-19/South Africa/KRISP-K002210/2020|EPI ISL 515607|B.1.1.117|South Africa|2020-07-24	0.0002709351	Africa
Africa|hCoV-19/South Africa/KRISP-0478/2020|EPI ISL 495559|B.1.1|South Africa|2020-07-05	Africa|hCoV-19/South Africa/KRISP-K002210/2020|EPI ISL 515607|B.1.1.117|South Africa|2020-07-24	0.0001683721	Africa
Africa|hCoV-19/South Africa/KRISP-0485/2020|EPI ISL 495561|B.1.1.206|South Africa|2020-07-03	Africa|hCoV-19/South Africa/KRISP-K002210/2020|EPI ISL 515607|B.1.1.117|South Africa|2020-07-24	0.0002367910	Africa
Africa|hCoV-19/South Africa/KRISP-0487/2020|EPI ISL 495562|B.1.106|South Africa|2020-07-03	Africa|hCoV-19/South Africa/KRISP-K002210/2020|EPI ISL 515607|B.1.1.117|South Africa|2020-07-24	0.0005045561	Africa
Africa|hCoV-19/South Africa/KRISP-0489/2020|EPI ISL 498060|B.1.1.206|South Africa|2020-07-09	Africa|hCoV-19/South Africa/KRISP-K002210/2020|EPI ISL 515607|B.1.1.117|South Africa|2020-07-24	0.0003035064	Africa
Africa|hCoV-19/South Africa/KRISP-0490/2020|EPI ISL 498061|B.1.1.206|South Africa|2020-07-09	Africa|hCoV-19/South Africa/KRISP-K002210/2020|EPI ISL 515607|B.1.1.117|South Africa|2020-07-24	0.0003026492	Africa
Africa|hCoV-19/South Africa/KRISP-0491/2020|EPI ISL 498062|B.1.1.273|South Africa|2020-07-07	Africa|hCoV-19/South Africa/KRISP-K002210/2020|EPI ISL 515607|B.1.1.117|South Africa|2020-07-24	0.0004035582	Africa
Africa|hCoV-19/South Africa/KRISP-0492/2020|EPI ISL 498063|B.1.1.273|South Africa|2020-07-07	Africa|hCoV-19/South Africa/KRISP-K002210/2020|EPI ISL 515607|B.1.1.117|South Africa|2020-07-24	0.0004068234	Africa
Africa|hCoV-19/South Africa/KRISP-0493/2020|EPI ISL 498064|B.1.1.67|South Africa|2020-07-07	Africa|hCoV-19/South Africa/KRISP-K002210/2020|EPI ISL 515607|B.1.1.117|South Africa|2020-07-24	0.0003043828	Africa
Africa|hCoV-19/South Africa/KRISP-0494/2020|EPI ISL 498065|B.1.1.206|South Africa|2020-07-09	Africa|hCoV-19/South Africa/KRISP-K002210/2020|EPI ISL 515607|B.1.1.117|South Africa|2020-07-24	0.0003362837	Africa
Africa|hCoV-19/South Africa/KRISP-0497/2020|EPI ISL 498066|B.1.1.206|South Africa|2020-07-09	Africa|hCoV-19/South Africa/KRISP-K002210/2020|EPI ISL 515607|B.1.1.117|South Africa|2020-07-24	0.0003362837	Africa
Africa|hCoV-19/South Africa/KRISP-0498/2020|EPI ISL 498067|B.1|South Africa|2020-07-10	Africa|hCoV-19/South Africa/KRISP-K002210/2020|EPI ISL 515607|B.1.1.117|South Africa|2020-07-24	0.0005382169	Africa
Africa|hCoV-19/South Africa/KRISP-0500/2020|EPI ISL 498068|B.1.1|South Africa|2020-07-07	Africa|hCoV-19/South Africa/KRISP-K002210/2020|EPI ISL 515607|B.1.1.117|South Africa|2020-07-24	0.0002811926	Africa
Africa|hCoV-19/South Africa/KRISP-0501/2020|EPI ISL 498069|B.1.5|South Africa|2020-07-11	Africa|hCoV-19/South Africa/KRISP-K002210/2020|EPI ISL 515607|B.1.1.117|South Africa|2020-07-24	0.0004036123	Africa
Africa|hCoV-19/South Africa/KRISP-0502/2020|EPI ISL 498070|B.1.1.273|South Africa|2020-07-11	Africa|hCoV-19/South Africa/KRISP-K002210/2020|EPI ISL 515607|B.1.1.117|South Africa|2020-07-24	0.0004376825	Africa
Africa|hCoV-19/South Africa/KRISP-0503/2020|EPI ISL 498071|B.1.1.273|South Africa|2020-07-11	Africa|hCoV-19/South Africa/KRISP-K002210/2020|EPI ISL 515607|B.1.1.117|South Africa|2020-07-24	0.0005382042	Africa
Africa|hCoV-19/South Africa/KRISP-0526/2020|EPI ISL 498072|B.1.5.19|South Africa|2020-07-13	Africa|hCoV-19/South Africa/KRISP-K002210/2020|EPI ISL 515607|B.1.1.117|South Africa|2020-07-24	0.0004372438	Africa
Africa|hCoV-19/South Africa/KRISP-0527/2020|EPI ISL 498073|B.1.140|South Africa|2020-07-14	Africa|hCoV-19/South Africa/KRISP-K002210/2020|EPI ISL 515607|B.1.1.117|South Africa|2020-07-24	0.0006055449	Africa
Africa|hCoV-19/South Africa/KRISP-0529/2020|EPI ISL 498074|C.1|South Africa|2020-07-13	Africa|hCoV-19/South Africa/KRISP-K002210/2020|EPI ISL 515607|B.1.1.117|South Africa|2020-07-24	0.0004372438	Africa
Africa|hCoV-19/South Africa/KRISP-0531/2020|EPI ISL 498075|B.1.5|South Africa|2020-07-14	Africa|hCoV-19/South Africa/KRISP-K002210/2020|EPI ISL 515607|B.1.1.117|South Africa|2020-07-24	0.0005045681	Africa
Africa|hCoV-19/South Africa/KRISP-0534/2020|EPI ISL 498077|B.1.5|South Africa|2020-07-14	Africa|hCoV-19/South Africa/KRISP-K002210/2020|EPI ISL 515607|B.1.1.117|South Africa|2020-07-24	0.0005046020	Africa
Africa|hCoV-19/South Africa/KRISP-0535/2020|EPI ISL 498078|B.1.1.206|South Africa|2020-07-08	Africa|hCoV-19/South Africa/KRISP-K002210/2020|EPI ISL 515607|B.1.1.117|South Africa|2020-07-24	0.0004708780	Africa
Africa|hCoV-19/South Africa/KRISP-0536/2020|EPI ISL 498079|B.1.1|South Africa|2020-07-14	Africa|hCoV-19/South Africa/KRISP-K002210/2020|EPI ISL 515607|B.1.1.117|South Africa|2020-07-24	0.0003362984	Africa
Africa|hCoV-19/South Africa/KRISP-0538/2020|EPI ISL 498080|B.1.1.254|South Africa|2020-07-14	Africa|hCoV-19/South Africa/KRISP-K002210/2020|EPI ISL 515607|B.1.1.117|South Africa|2020-07-24	0.0002712292	Africa
Africa|hCoV-19/South Africa/KRISP-0539/2020|EPI ISL 498081|B.1.1.206|South Africa|2020-07-07	Africa|hCoV-19/South Africa/KRISP-K002210/2020|EPI ISL 515607|B.1.1.117|South Africa|2020-07-24	0.0003699356	Africa
Africa|hCoV-19/South Africa/KRISP-0540/2020|EPI ISL 498082|B.1.1|South Africa|2020-07-14	Africa|hCoV-19/South Africa/KRISP-K002210/2020|EPI ISL 515607|B.1.1.117|South Africa|2020-07-24	0.0002690161	Africa
Africa|hCoV-19/South Africa/KRISP-0541/2020|EPI ISL 498083|B.1.1.206|South Africa|2020-07-14	Africa|hCoV-19/South Africa/KRISP-K002210/2020|EPI ISL 515607|B.1.1.117|South Africa|2020-07-24	0.0004100983	Africa
Africa|hCoV-19/South Africa/KRISP-0543/2020|EPI ISL 498084|C.2|South Africa|2020-07-12	Africa|hCoV-19/South Africa/KRISP-K002210/2020|EPI ISL 515607|B.1.1.117|South Africa|2020-07-24	0.0005717769	Africa
Africa|hCoV-19/South Africa/KRISP-0544/2020|EPI ISL 498085|B.1.1.206|South Africa|2020-07-13	Africa|hCoV-19/South Africa/KRISP-K002210/2020|EPI ISL 515607|B.1.1.117|South Africa|2020-07-24	0.0003378445	Africa
Africa|hCoV-19/South Africa/KRISP-0545/2020|EPI ISL 498086|B.1.1.273|South Africa|2020-07-14	Africa|hCoV-19/South Africa/KRISP-K002210/2020|EPI ISL 515607|B.1.1.117|South Africa|2020-07-24	0.0004708576	Africa
Africa|hCoV-19/South Africa/KRISP-0548/2020|EPI ISL 498087|B.1.1.273|South Africa|2020-07-15	Africa|hCoV-19/South Africa/KRISP-K002210/2020|EPI ISL 515607|B.1.1.117|South Africa|2020-07-24	0.0003699121	Africa
Africa|hCoV-19/South Africa/KRISP-0549/2020|EPI ISL 498088|B.1.140|South Africa|2020-07-15	Africa|hCoV-19/South Africa/KRISP-K002210/2020|EPI ISL 515607|B.1.1.117|South Africa|2020-07-24	0.0004709412	Africa
Africa|hCoV-19/South Africa/KRISP-0550/2020|EPI ISL 498089|B.1.1.34|South Africa|2020-07-15	Africa|hCoV-19/South Africa/KRISP-K002210/2020|EPI ISL 515607|B.1.1.117|South Africa|2020-07-24	0.0004036110	Africa
Africa|hCoV-19/South Africa/KRISP-0551/2020|EPI ISL 498090|H.1|South Africa|2020-07-14	Africa|hCoV-19/South Africa/KRISP-K002210/2020|EPI ISL 515607|B.1.1.117|South Africa|2020-07-24	0.0002690224	Africa
Africa|hCoV-19/South Africa/KRISP-0552/2020|EPI ISL 498091|H.1|South Africa|2020-07-14	Africa|hCoV-19/South Africa/KRISP-K002210/2020|EPI ISL 515607|B.1.1.117|South Africa|2020-07-24	0.0002690224	Africa
Africa|hCoV-19/South Africa/KRISP-0553/2020|EPI ISL 498092|H.1|South Africa|2020-07-14	Africa|hCoV-19/South Africa/KRISP-K002210/2020|EPI ISL 515607|B.1.1.117|South Africa|2020-07-24	0.0002703221	Africa
Africa|hCoV-19/South Africa/KRISP-0554/2020|EPI ISL 498093|B.1.1|South Africa|2020-07-14	Africa|hCoV-19/South Africa/KRISP-K002210/2020|EPI ISL 515607|B.1.1.117|South Africa|2020-07-24	0.0002706513	Africa
Africa|hCoV-19/South Africa/KRISP-0555/2020|EPI ISL 498094|B.1.140|South Africa|2020-07-15	Africa|hCoV-19/South Africa/KRISP-K002210/2020|EPI ISL 515607|B.1.1.117|South Africa|2020-07-24	0.0005045801	Africa
Africa|hCoV-19/South Africa/KRISP-0556/2020|EPI ISL 498095|B.1.1.273|South Africa|2020-07-15	Africa|hCoV-19/South Africa/KRISP-K002210/2020|EPI ISL 515607|B.1.1.117|South Africa|2020-07-24	0.0003699209	Africa
Africa|hCoV-19/South Africa/KRISP-0557/2020|EPI ISL 498096|C.1|South Africa|2020-07-14	Africa|hCoV-19/South Africa/KRISP-K002210/2020|EPI ISL 515607|B.1.1.117|South Africa|2020-07-24	0.0004373026	Africa
Africa|hCoV-19/South Africa/KRISP-0558/2020|EPI ISL 498097|B.1.1.206|South Africa|2020-07-15	Africa|hCoV-19/South Africa/KRISP-K002210/2020|EPI ISL 515607|B.1.1.117|South Africa|2020-07-24	0.0003380876	Africa
Africa|hCoV-19/South Africa/KRISP-0559/2020|EPI ISL 498098|B.1.1.206|South Africa|2020-07-14	Africa|hCoV-19/South Africa/KRISP-K002210/2020|EPI ISL 515607|B.1.1.117|South Africa|2020-07-24	0.0004035838	Africa
Africa|hCoV-19/South Africa/KRISP-0560/2020|EPI ISL 498099|B.1.1|South Africa|2020-07-15	Africa|hCoV-19/South Africa/KRISP-K002210/2020|EPI ISL 515607|B.1.1.117|South Africa|2020-07-24	0.0002353740	Africa
Africa|hCoV-19/South Africa/KRISP-0561/2020|EPI ISL 498100|H.1|South Africa|2020-07-15	Africa|hCoV-19/South Africa/KRISP-K002210/2020|EPI ISL 515607|B.1.1.117|South Africa|2020-07-24	0.0003026563	Africa
Africa|hCoV-19/South Africa/KRISP-0562/2020|EPI ISL 498101|B.1.140|South Africa|2020-07-15	Africa|hCoV-19/South Africa/KRISP-K002210/2020|EPI ISL 515607|B.1.1.117|South Africa|2020-07-24	0.0004372747	Africa
Africa|hCoV-19/South Africa/KRISP-0564/2020|EPI ISL 498103|B.1.1|South Africa|2020-07-15	Africa|hCoV-19/South Africa/KRISP-K002210/2020|EPI ISL 515607|B.1.1.117|South Africa|2020-07-24	0.0001681175	Africa
Africa|hCoV-19/South Africa/KRISP-0565/2020|EPI ISL 498104|C.2|South Africa|2020-07-14	Africa|hCoV-19/South Africa/KRISP-K002210/2020|EPI ISL 515607|B.1.1.117|South Africa|2020-07-24	0.0004372056	Africa
Africa|hCoV-19/South Africa/KRISP-0567/2020|EPI ISL 498105|B.1.1.206|South Africa|2020-07-15	Africa|hCoV-19/South Africa/KRISP-K002210/2020|EPI ISL 515607|B.1.1.117|South Africa|2020-07-24	0.0003383622	Africa
Africa|hCoV-19/South Africa/KRISP-0568/2020|EPI ISL 498106|B.1.1|South Africa|2020-07-15	Africa|hCoV-19/South Africa/KRISP-K002210/2020|EPI ISL 515607|B.1.1.117|South Africa|2020-07-24	0.0002353741	Africa
Africa|hCoV-19/South Africa/KRISP-0569/2020|EPI ISL 498107|B.1.1.206|South Africa|2020-07-15	Africa|hCoV-19/South Africa/KRISP-K002210/2020|EPI ISL 515607|B.1.1.117|South Africa|2020-07-24	0.0003045125	Africa
Africa|hCoV-19/South Africa/KRISP-0570/2020|EPI ISL 498108|B.1.1.56|South Africa|2020-07-02	Africa|hCoV-19/South Africa/KRISP-K002210/2020|EPI ISL 515607|B.1.1.117|South Africa|2020-07-24	0.0003363130	Africa
Africa|hCoV-19/South Africa/KRISP-0571/2020|EPI ISL 498109|B.1.1.56|South Africa|2020-07-14	Africa|hCoV-19/South Africa/KRISP-K002210/2020|EPI ISL 515607|B.1.1.117|South Africa|2020-07-24	0.0002690278	Africa
Africa|hCoV-19/South Africa/KRISP-0572/2020|EPI ISL 498110|B.1.5|South Africa|2020-07-13	Africa|hCoV-19/South Africa/KRISP-K002210/2020|EPI ISL 515607|B.1.1.117|South Africa|2020-07-24	0.0004709301	Africa
Africa|hCoV-19/South Africa/KRISP-0573/2020|EPI ISL 498111|B.1.1.206|South Africa|2020-07-14	Africa|hCoV-19/South Africa/KRISP-K002210/2020|EPI ISL 515607|B.1.1.117|South Africa|2020-07-24	0.0004035839	Africa
Africa|hCoV-19/South Africa/KRISP-0574/2020|EPI ISL 498112|B.1.1.206|South Africa|2020-07-15	Africa|hCoV-19/South Africa/KRISP-K002210/2020|EPI ISL 515607|B.1.1.117|South Africa|2020-07-24	0.0004372438	Africa
Africa|hCoV-19/South Africa/KRISP-0575/2020|EPI ISL 498113|B.1.1.206|South Africa|2020-07-13	Africa|hCoV-19/South Africa/KRISP-K002210/2020|EPI ISL 515607|B.1.1.117|South Africa|2020-07-24	0.0004035839	Africa
Africa|hCoV-19/South Africa/KRISP-0576/2020|EPI ISL 498114|B.1.1.206|South Africa|2020-07-07	Africa|hCoV-19/South Africa/KRISP-K002210/2020|EPI ISL 515607|B.1.1.117|South Africa|2020-07-24	0.0003026492	Africa
Africa|hCoV-19/South Africa/KRISP-0577/2020|EPI ISL 498115|B.1.1.56|South Africa|2020-07-09	Africa|hCoV-19/South Africa/KRISP-K002210/2020|EPI ISL 515607|B.1.1.117|South Africa|2020-07-24	0.0004035839	Africa
Africa|hCoV-19/South Africa/KRISP-0578/2020|EPI ISL 498116|B.1.1.206|South Africa|2020-07-09	Africa|hCoV-19/South Africa/KRISP-K002210/2020|EPI ISL 515607|B.1.1.117|South Africa|2020-07-24	0.0003362916	Africa
Africa|hCoV-19/South Africa/KRISP-0579/2020|EPI ISL 498117|B.1.1.273|South Africa|2020-07-08	Africa|hCoV-19/South Africa/KRISP-K002210/2020|EPI ISL 515607|B.1.1.117|South Africa|2020-07-24	0.0004035758	Africa
Africa|hCoV-19/South Africa/KRISP-0580/2020|EPI ISL 498118|B.1.1.206|South Africa|2020-07-07	Africa|hCoV-19/South Africa/KRISP-K002210/2020|EPI ISL 515607|B.1.1.117|South Africa|2020-07-24	0.0003362916	Africa
Africa|hCoV-19/South Africa/KRISP-0581/2020|EPI ISL 498119|B.1.1.273|South Africa|2020-07-09	Africa|hCoV-19/South Africa/KRISP-K002210/2020|EPI ISL 515607|B.1.1.117|South Africa|2020-07-24	0.0003362770	Africa
Africa|hCoV-19/South Africa/KRISP-0584/2020|EPI ISL 498122|B.1|South Africa|2020-07-07	Africa|hCoV-19/South Africa/KRISP-K002210/2020|EPI ISL 515607|B.1.1.117|South Africa|2020-07-24	0.0004036029	Africa
Africa|hCoV-19/South Africa/KRISP-0585/2020|EPI ISL 498123|B.1.140|South Africa|2020-07-08	Africa|hCoV-19/South Africa/KRISP-K002210/2020|EPI ISL 515607|B.1.1.117|South Africa|2020-07-24	0.0005382295	Africa
Africa|hCoV-19/South Africa/KRISP-0586/2020|EPI ISL 498124|B.1.1.273|South Africa|2020-07-08	Africa|hCoV-19/South Africa/KRISP-K002210/2020|EPI ISL 515607|B.1.1.117|South Africa|2020-07-24	0.0003699283	Africa
Africa|hCoV-19/South Africa/KRISP-0587/2020|EPI ISL 498125|B.1.1.56|South Africa|2020-07-09	Africa|hCoV-19/South Africa/KRISP-K002210/2020|EPI ISL 515607|B.1.1.117|South Africa|2020-07-24	0.0003699283	Africa
Africa|hCoV-19/South Africa/KRISP-0588/2020|EPI ISL 498126|B.1.140|South Africa|2020-07-08	Africa|hCoV-19/South Africa/KRISP-K002210/2020|EPI ISL 515607|B.1.1.117|South Africa|2020-07-24	0.0005045681	Africa
Africa|hCoV-19/South Africa/KRISP-06/2020|EPI ISL 421573|B.6|South Africa|2020-03-31	Africa|hCoV-19/South Africa/KRISP-K002210/2020|EPI ISL 515607|B.1.1.117|South Africa|2020-07-24	0.0005403302	Africa
Africa|hCoV-19/South Africa/KRISP-07/2020|EPI ISL 421574|B.1.106|South Africa|2020-04-01	Africa|hCoV-19/South Africa/KRISP-K002210/2020|EPI ISL 515607|B.1.1.117|South Africa|2020-07-24	0.0003026736	Africa
Africa|hCoV-19/South Africa/KRISP-101/2020|EPI ISL 455631|B.1.5|South Africa|2020-04-30	Africa|hCoV-19/South Africa/KRISP-K002210/2020|EPI ISL 515607|B.1.1.117|South Africa|2020-07-24	0.0003026635	Africa
Africa|hCoV-19/South Africa/KRISP-102/2020|EPI ISL 455632|B.1.1|South Africa|2020-04-30	Africa|hCoV-19/South Africa/KRISP-K002210/2020|EPI ISL 515607|B.1.1.117|South Africa|2020-07-24	0.0002017451	Africa
Africa|hCoV-19/South Africa/KRISP-103/2020|EPI ISL 455633|B.1.106|South Africa|2020-04-30	Africa|hCoV-19/South Africa/KRISP-K002210/2020|EPI ISL 515607|B.1.1.117|South Africa|2020-07-24	0.0004041369	Africa
Africa|hCoV-19/South Africa/KRISP-104/2020|EPI ISL 455634|B.1.106|South Africa|2020-05-01	Africa|hCoV-19/South Africa/KRISP-K002210/2020|EPI ISL 515607|B.1.1.117|South Africa|2020-07-24	0.0004167379	Africa
Africa|hCoV-19/South Africa/KRISP-105/2020|EPI ISL 455635|B.1.106|South Africa|2020-05-05	Africa|hCoV-19/South Africa/KRISP-K002210/2020|EPI ISL 515607|B.1.1.117|South Africa|2020-07-24	0.0004047774	Africa
Africa|hCoV-19/South Africa/KRISP-106/2020|EPI ISL 455636|B.1.106|South Africa|2020-03-31	Africa|hCoV-19/South Africa/KRISP-K002210/2020|EPI ISL 515607|B.1.1.117|South Africa|2020-07-24	0.0003362995	Africa
Africa|hCoV-19/South Africa/KRISP-108/2020|EPI ISL 455638|B.1|South Africa|2020-05-04	Africa|hCoV-19/South Africa/KRISP-K002210/2020|EPI ISL 515607|B.1.1.117|South Africa|2020-07-24	0.0003827282	Africa
Africa|hCoV-19/South Africa/KRISP-109/2020|EPI ISL 455639|B.1.1.57|South Africa|2020-03-31	Africa|hCoV-19/South Africa/KRISP-K002210/2020|EPI ISL 515607|B.1.1.117|South Africa|2020-07-24	0.0002690158	Africa
Africa|hCoV-19/South Africa/KRISP-K000566/2020|EPI ISL 509223|B.1.1.206|South Africa|2020-07-13	Africa|hCoV-19/South Africa/KRISP-K002210/2020|EPI ISL 515607|B.1.1.117|South Africa|2020-07-24	0.0003362916	Africa
Africa|hCoV-19/South Africa/KRISP-K000567/2020|EPI ISL 509224|B.1.1.62|South Africa|2020-07-13	Africa|hCoV-19/South Africa/KRISP-K002210/2020|EPI ISL 515607|B.1.1.117|South Africa|2020-07-24	0.0003363402	Africa
Africa|hCoV-19/South Africa/KRISP-K000568/2020|EPI ISL 509225|B.1.1.206|South Africa|2020-07-11	Africa|hCoV-19/South Africa/KRISP-K002210/2020|EPI ISL 515607|B.1.1.117|South Africa|2020-07-24	0.0003363063	Africa
Africa|hCoV-19/South Africa/KRISP-K000569/2020|EPI ISL 509226|H.1|South Africa|2020-07-11	Africa|hCoV-19/South Africa/KRISP-K002210/2020|EPI ISL 515607|B.1.1.117|South Africa|2020-07-24	0.0003699531	Africa
Africa|hCoV-19/South Africa/KRISP-K000571/2020|EPI ISL 509227|B.1.1.99|South Africa|2020-07-13	Africa|hCoV-19/South Africa/KRISP-K002210/2020|EPI ISL 515607|B.1.1.117|South Africa|2020-07-24	0.0002038975	Africa
Africa|hCoV-19/South Africa/KRISP-K000572/2020|EPI ISL 509228|B.1.1.206|South Africa|2020-07-13	Africa|hCoV-19/South Africa/KRISP-K002210/2020|EPI ISL 515607|B.1.1.117|South Africa|2020-07-24	0.0004035758	Africa
Africa|hCoV-19/South Africa/KRISP-K000573/2020|EPI ISL 509229|B.1.1.206|South Africa|2020-07-10	Africa|hCoV-19/South Africa/KRISP-K002210/2020|EPI ISL 515607|B.1.1.117|South Africa|2020-07-24	0.0002690161	Africa
Africa|hCoV-19/South Africa/KRISP-K000574/2020|EPI ISL 509230|B.1.5.19|South Africa|2020-07-13	Africa|hCoV-19/South Africa/KRISP-K002210/2020|EPI ISL 515607|B.1.1.117|South Africa|2020-07-24	0.0004035853	Africa
Africa|hCoV-19/South Africa/KRISP-K000575/2020|EPI ISL 509231|B.1.140|South Africa|2020-07-13	Africa|hCoV-19/South Africa/KRISP-K002210/2020|EPI ISL 515607|B.1.1.117|South Africa|2020-07-24	0.0005045562	Africa
Africa|hCoV-19/South Africa/KRISP-K000576/2020|EPI ISL 509232|B.1.1.206|South Africa|2020-07-13	Africa|hCoV-19/South Africa/KRISP-K002210/2020|EPI ISL 515607|B.1.1.117|South Africa|2020-07-24	0.0003699357	Africa
Africa|hCoV-19/South Africa/KRISP-K000577/2020|EPI ISL 509233|B.1.1.206|South Africa|2020-07-11	Africa|hCoV-19/South Africa/KRISP-K002210/2020|EPI ISL 515607|B.1.1.117|South Africa|2020-07-24	0.0002353740	Africa
Africa|hCoV-19/South Africa/KRISP-K000578/2020|EPI ISL 509234|C.1|South Africa|2020-07-13	Africa|hCoV-19/South Africa/KRISP-K002210/2020|EPI ISL 515607|B.1.1.117|South Africa|2020-07-24	0.0005079557	Africa
Africa|hCoV-19/South Africa/KRISP-K000579/2020|EPI ISL 509235|C.1|South Africa|2020-07-10	Africa|hCoV-19/South Africa/KRISP-K002210/2020|EPI ISL 515607|B.1.1.117|South Africa|2020-07-24	0.0003699656	Africa
Africa|hCoV-19/South Africa/KRISP-K000580/2020|EPI ISL 509236|B.1.1|South Africa|2020-07-13	Africa|hCoV-19/South Africa/KRISP-K002210/2020|EPI ISL 515607|B.1.1.117|South Africa|2020-07-24	0.0002353899	Africa
Africa|hCoV-19/South Africa/KRISP-K000581/2020|EPI ISL 509237|B.1.1.206|South Africa|2020-07-13	Africa|hCoV-19/South Africa/KRISP-K002210/2020|EPI ISL 515607|B.1.1.117|South Africa|2020-07-24	0.0004372437	Africa
Africa|hCoV-19/South Africa/KRISP-K000582/2020|EPI ISL 509238|B.1.1.206|South Africa|2020-07-13	Africa|hCoV-19/South Africa/KRISP-K002210/2020|EPI ISL 515607|B.1.1.117|South Africa|2020-07-24	0.0003026492	Africa
Africa|hCoV-19/South Africa/KRISP-K000583/2020|EPI ISL 509239|B.1.1.206|South Africa|2020-07-13	Africa|hCoV-19/South Africa/KRISP-K002210/2020|EPI ISL 515607|B.1.1.117|South Africa|2020-07-24	0.0003362984	Africa
Africa|hCoV-19/South Africa/KRISP-K000584/2020|EPI ISL 509240|B.1.1.273|South Africa|2020-07-13	Africa|hCoV-19/South Africa/KRISP-K002210/2020|EPI ISL 515607|B.1.1.117|South Africa|2020-07-24	0.0004371969	Africa
Africa|hCoV-19/South Africa/KRISP-K000585/2020|EPI ISL 509241|B.1.140|South Africa|2020-07-13	Africa|hCoV-19/South Africa/KRISP-K002210/2020|EPI ISL 515607|B.1.1.117|South Africa|2020-07-24	0.0004372747	Africa
Africa|hCoV-19/South Africa/KRISP-K000586/2020|EPI ISL 509242|B.1.140|South Africa|2020-07-13	Africa|hCoV-19/South Africa/KRISP-K002210/2020|EPI ISL 515607|B.1.1.117|South Africa|2020-07-24	0.0004711695	Africa
Africa|hCoV-19/South Africa/KRISP-K000588/2020|EPI ISL 509243|B.1.1.206|South Africa|2020-07-13	Africa|hCoV-19/South Africa/KRISP-K002210/2020|EPI ISL 515607|B.1.1.117|South Africa|2020-07-24	0.0003699357	Africa
Africa|hCoV-19/South Africa/KRISP-K000589/2020|EPI ISL 509244|B.1.1.206|South Africa|2020-07-13	Africa|hCoV-19/South Africa/KRISP-K002210/2020|EPI ISL 515607|B.1.1.117|South Africa|2020-07-24	0.0003699518	Africa
Africa|hCoV-19/South Africa/KRISP-K000591/2020|EPI ISL 509245|B.1.5|South Africa|2020-07-12	Africa|hCoV-19/South Africa/KRISP-K002210/2020|EPI ISL 515607|B.1.1.117|South Africa|2020-07-24	0.0002690288	Africa
Africa|hCoV-19/South Africa/KRISP-K000592/2020|EPI ISL 509246|B.1.1.273|South Africa|2020-07-13	Africa|hCoV-19/South Africa/KRISP-K002210/2020|EPI ISL 515607|B.1.1.117|South Africa|2020-07-24	0.0003729162	Africa
Africa|hCoV-19/South Africa/KRISP-K000594/2020|EPI ISL 509247|B.1.140|South Africa|2020-07-02	Africa|hCoV-19/South Africa/KRISP-K002210/2020|EPI ISL 515607|B.1.1.117|South Africa|2020-07-24	0.0005382168	Africa
Africa|hCoV-19/South Africa/KRISP-K000595/2020|EPI ISL 509248|B.1.140|South Africa|2020-07-02	Africa|hCoV-19/South Africa/KRISP-K002210/2020|EPI ISL 515607|B.1.1.117|South Africa|2020-07-24	0.0005045681	Africa
Africa|hCoV-19/South Africa/KRISP-K000596/2020|EPI ISL 509249|B.1.1.206|South Africa|2020-07-02	Africa|hCoV-19/South Africa/KRISP-K002210/2020|EPI ISL 515607|B.1.1.117|South Africa|2020-07-24	0.0004036015	Africa
Africa|hCoV-19/South Africa/KRISP-K000597/2020|EPI ISL 509250|B.1.1.34|South Africa|2020-07-13	Africa|hCoV-19/South Africa/KRISP-K002210/2020|EPI ISL 515607|B.1.1.117|South Africa|2020-07-24	0.0003026492	Africa
Africa|hCoV-19/South Africa/KRISP-K000598/2020|EPI ISL 509251|B.1.1.206|South Africa|2020-07-03	Africa|hCoV-19/South Africa/KRISP-K002210/2020|EPI ISL 515607|B.1.1.117|South Africa|2020-07-24	0.0002690161	Africa
Africa|hCoV-19/South Africa/KRISP-K000599/2020|EPI ISL 509252|B.1.1.273|South Africa|2020-07-13	Africa|hCoV-19/South Africa/KRISP-K002210/2020|EPI ISL 515607|B.1.1.117|South Africa|2020-07-24	0.0002690161	Africa
Africa|hCoV-19/South Africa/KRISP-K000600/2020|EPI ISL 509253|B.1.1.206|South Africa|2020-07-01	Africa|hCoV-19/South Africa/KRISP-K002210/2020|EPI ISL 515607|B.1.1.117|South Africa|2020-07-24	0.0004035663	Africa
Africa|hCoV-19/South Africa/KRISP-K000601/2020|EPI ISL 509254|B.1.1.57|South Africa|2020-07-13	Africa|hCoV-19/South Africa/KRISP-K002210/2020|EPI ISL 515607|B.1.1.117|South Africa|2020-07-24	0.0002353843	Africa
Africa|hCoV-19/South Africa/KRISP-K000602/2020|EPI ISL 509255|B.1.1.206|South Africa|2020-07-01	Africa|hCoV-19/South Africa/KRISP-K002210/2020|EPI ISL 515607|B.1.1.117|South Africa|2020-07-24	0.0003699283	Africa
Africa|hCoV-19/South Africa/KRISP-K000603/2020|EPI ISL 509256|B.1.1.206|South Africa|2020-07-02	Africa|hCoV-19/South Africa/KRISP-K002210/2020|EPI ISL 515607|B.1.1.117|South Africa|2020-07-24	0.0003362837	Africa
Africa|hCoV-19/South Africa/KRISP-K000604/2020|EPI ISL 509257|C.1|South Africa|2020-07-01	Africa|hCoV-19/South Africa/KRISP-K002210/2020|EPI ISL 515607|B.1.1.117|South Africa|2020-07-24	0.0004035663	Africa
Africa|hCoV-19/South Africa/KRISP-K000606/2020|EPI ISL 509259|B.1.1.206|South Africa|2020-07-02	Africa|hCoV-19/South Africa/KRISP-K002210/2020|EPI ISL 515607|B.1.1.117|South Africa|2020-07-24	0.0005156409	Africa
Africa|hCoV-19/South Africa/KRISP-K000607/2020|EPI ISL 509260|B.1.1.57|South Africa|2020-07-13	Africa|hCoV-19/South Africa/KRISP-K002210/2020|EPI ISL 515607|B.1.1.117|South Africa|2020-07-24	0.0003026625	Africa
Africa|hCoV-19/South Africa/KRISP-K000608/2020|EPI ISL 509261|H.1|South Africa|2020-07-03	Africa|hCoV-19/South Africa/KRISP-K002210/2020|EPI ISL 515607|B.1.1.117|South Africa|2020-07-24	0.0003034010	Africa
Africa|hCoV-19/South Africa/KRISP-K000612/2020|EPI ISL 509264|B.1.1.206|South Africa|2020-07-01	Africa|hCoV-19/South Africa/KRISP-K002210/2020|EPI ISL 515607|B.1.1.117|South Africa|2020-07-24	0.0004708875	Africa
Africa|hCoV-19/South Africa/KRISP-K000613/2020|EPI ISL 509265|B.1.1.206|South Africa|2020-07-14	Africa|hCoV-19/South Africa/KRISP-K002210/2020|EPI ISL 515607|B.1.1.117|South Africa|2020-07-24	0.0004708780	Africa
Africa|hCoV-19/South Africa/KRISP-K000614/2020|EPI ISL 509266|B.1.1.206|South Africa|2020-07-02	Africa|hCoV-19/South Africa/KRISP-K002210/2020|EPI ISL 515607|B.1.1.117|South Africa|2020-07-24	0.0003699444	Africa
Africa|hCoV-19/South Africa/KRISP-K000615/2020|EPI ISL 509267|B.1.1.206|South Africa|2020-07-02	Africa|hCoV-19/South Africa/KRISP-K002210/2020|EPI ISL 515607|B.1.1.117|South Africa|2020-07-24	0.0004372247	Africa
Africa|hCoV-19/South Africa/KRISP-K000616/2020|EPI ISL 509268|B.1.1.206|South Africa|2020-07-01	Africa|hCoV-19/South Africa/KRISP-K002210/2020|EPI ISL 515607|B.1.1.117|South Africa|2020-07-24	0.0003389734	Africa
Africa|hCoV-19/South Africa/KRISP-K000617/2020|EPI ISL 509269|B.1.1.206|South Africa|2020-07-01	Africa|hCoV-19/South Africa/KRISP-K002210/2020|EPI ISL 515607|B.1.1.117|South Africa|2020-07-24	0.0003362984	Africa
Africa|hCoV-19/South Africa/KRISP-K000618/2020|EPI ISL 509270|B.1.1.206|South Africa|2020-07-03	Africa|hCoV-19/South Africa/KRISP-K002210/2020|EPI ISL 515607|B.1.1.117|South Africa|2020-07-24	0.0003026492	Africa
Africa|hCoV-19/South Africa/KRISP-K000620/2020|EPI ISL 509272|B.1.1.206|South Africa|2020-07-01	Africa|hCoV-19/South Africa/KRISP-K002210/2020|EPI ISL 515607|B.1.1.117|South Africa|2020-07-24	0.0003756243	Africa
Africa|hCoV-19/South Africa/KRISP-K000621/2020|EPI ISL 509273|B.1.140|South Africa|2020-07-02	Africa|hCoV-19/South Africa/KRISP-K002210/2020|EPI ISL 515607|B.1.1.117|South Africa|2020-07-24	0.0005087603	Africa
Africa|hCoV-19/South Africa/KRISP-K000622/2020|EPI ISL 509274|B.1.1|South Africa|2020-07-03	Africa|hCoV-19/South Africa/KRISP-K002210/2020|EPI ISL 515607|B.1.1.117|South Africa|2020-07-24	0.0001681175	Africa
Africa|hCoV-19/South Africa/KRISP-K000623/2020|EPI ISL 509275|B.1.1.206|South Africa|2020-07-04	Africa|hCoV-19/South Africa/KRISP-K002210/2020|EPI ISL 515607|B.1.1.117|South Africa|2020-07-24	0.0004372247	Africa
Africa|hCoV-19/South Africa/KRISP-K000624/2020|EPI ISL 509276|B.1.1.206|South Africa|2020-07-02	Africa|hCoV-19/South Africa/KRISP-K002210/2020|EPI ISL 515607|B.1.1.117|South Africa|2020-07-24	0.0003382706	Africa
Africa|hCoV-19/South Africa/KRISP-K000625/2020|EPI ISL 509277|B.1.1.206|South Africa|2020-07-11	Africa|hCoV-19/South Africa/KRISP-K002210/2020|EPI ISL 515607|B.1.1.117|South Africa|2020-07-24	0.0004074613	Africa
Africa|hCoV-19/South Africa/KRISP-K000626/2020|EPI ISL 509278|B.1.1.1|South Africa|2020-07-07	Africa|hCoV-19/South Africa/KRISP-K002210/2020|EPI ISL 515607|B.1.1.117|South Africa|2020-07-24	0.0004160593	Africa
Africa|hCoV-19/South Africa/KRISP-K000628/2020|EPI ISL 509279|B.1.1.206|South Africa|2020-07-12	Africa|hCoV-19/South Africa/KRISP-K002210/2020|EPI ISL 515607|B.1.1.117|South Africa|2020-07-24	0.0003362917	Africa
Africa|hCoV-19/South Africa/KRISP-K000629/2020|EPI ISL 509280|B.1.1|South Africa|2020-07-03	Africa|hCoV-19/South Africa/KRISP-K002210/2020|EPI ISL 515607|B.1.1.117|South Africa|2020-07-24	0.0002770133	Africa
Africa|hCoV-19/South Africa/KRISP-K000630/2020|EPI ISL 509281|B.1.1.206|South Africa|2020-07-03	Africa|hCoV-19/South Africa/KRISP-K002210/2020|EPI ISL 515607|B.1.1.117|South Africa|2020-07-24	0.0003026623	Africa
Africa|hCoV-19/South Africa/KRISP-K000631/2020|EPI ISL 509282|B.1.1.206|South Africa|2020-07-04	Africa|hCoV-19/South Africa/KRISP-K002210/2020|EPI ISL 515607|B.1.1.117|South Africa|2020-07-24	0.0003389274	Africa
Africa|hCoV-19/South Africa/KRISP-K000632/2020|EPI ISL 509283|B.1.1.206|South Africa|2020-07-02	Africa|hCoV-19/South Africa/KRISP-K002210/2020|EPI ISL 515607|B.1.1.117|South Africa|2020-07-24	0.0003362837	Africa
Africa|hCoV-19/South Africa/KRISP-K000633/2020|EPI ISL 509284|B.1.1.206|South Africa|2020-07-02	Africa|hCoV-19/South Africa/KRISP-K002210/2020|EPI ISL 515607|B.1.1.117|South Africa|2020-07-24	0.0003026492	Africa
Africa|hCoV-19/South Africa/KRISP-K000635/2020|EPI ISL 509285|B.1|South Africa|2020-07-07	Africa|hCoV-19/South Africa/KRISP-K002210/2020|EPI ISL 515607|B.1.1.117|South Africa|2020-07-24	0.0004372453	Africa
Africa|hCoV-19/South Africa/KRISP-K000637/2020|EPI ISL 509287|B.1.106|South Africa|2020-07-13	Africa|hCoV-19/South Africa/KRISP-K002210/2020|EPI ISL 515607|B.1.1.117|South Africa|2020-07-24	0.0003699370	Africa
Africa|hCoV-19/South Africa/KRISP-K000639/2020|EPI ISL 509288|C.1|South Africa|2020-07-13	Africa|hCoV-19/South Africa/KRISP-K002210/2020|EPI ISL 515607|B.1.1.117|South Africa|2020-07-24	0.0003723949	Africa
Africa|hCoV-19/South Africa/KRISP-K000640/2020|EPI ISL 509289|B.1.5.31|South Africa|2020-07-13	Africa|hCoV-19/South Africa/KRISP-K002210/2020|EPI ISL 515607|B.1.1.117|South Africa|2020-07-24	0.0003699457	Africa
Africa|hCoV-19/South Africa/KRISP-K000641/2020|EPI ISL 509290|B.1.1.34|South Africa|2020-07-13	Africa|hCoV-19/South Africa/KRISP-K002210/2020|EPI ISL 515607|B.1.1.117|South Africa|2020-07-24	0.0004372628	Africa
Africa|hCoV-19/South Africa/KRISP-K000643/2020|EPI ISL 509292|C.1|South Africa|2020-07-10	Africa|hCoV-19/South Africa/KRISP-K002210/2020|EPI ISL 515607|B.1.1.117|South Africa|2020-07-24	0.0003699283	Africa
Africa|hCoV-19/South Africa/KRISP-K000649/2020|EPI ISL 509293|B.1.5.19|South Africa|2020-07-13	Africa|hCoV-19/South Africa/KRISP-K002210/2020|EPI ISL 515607|B.1.1.117|South Africa|2020-07-24	0.0005381807	Africa
Africa|hCoV-19/South Africa/KRISP-K000650/2020|EPI ISL 509294|B.1.1.206|South Africa|2020-07-13	Africa|hCoV-19/South Africa/KRISP-K002210/2020|EPI ISL 515607|B.1.1.117|South Africa|2020-07-24	0.0004035392	Africa
Africa|hCoV-19/South Africa/KRISP-K000652/2020|EPI ISL 509296|B.1.1.273|South Africa|2020-07-13	Africa|hCoV-19/South Africa/KRISP-K002210/2020|EPI ISL 515607|B.1.1.117|South Africa|2020-07-24	0.0004035487	Africa
Africa|hCoV-19/South Africa/KRISP-K000655/2020|EPI ISL 509298|B.1.1.254|South Africa|2020-07-12	Africa|hCoV-19/South Africa/KRISP-K002210/2020|EPI ISL 515607|B.1.1.117|South Africa|2020-07-24	0.0003148158	Africa
Africa|hCoV-19/South Africa/KRISP-K000658/2020|EPI ISL 509299|C.1|South Africa|2020-07-13	Africa|hCoV-19/South Africa/KRISP-K002210/2020|EPI ISL 515607|B.1.1.117|South Africa|2020-07-24	0.0005385060	Africa
Africa|hCoV-19/South Africa/KRISP-K000659/2020|EPI ISL 509300|B.1.1.206|South Africa|2020-07-13	Africa|hCoV-19/South Africa/KRISP-K002210/2020|EPI ISL 515607|B.1.1.117|South Africa|2020-07-24	0.0004036342	Africa
Africa|hCoV-19/South Africa/KRISP-K001035/2020|EPI ISL 509301|H.1|South Africa|2020-07-17	Africa|hCoV-19/South Africa/KRISP-K002210/2020|EPI ISL 515607|B.1.1.117|South Africa|2020-07-24	0.0002690224	Africa
Africa|hCoV-19/South Africa/KRISP-K001037/2020|EPI ISL 509302|B.1.140|South Africa|2020-07-16	Africa|hCoV-19/South Africa/KRISP-K002210/2020|EPI ISL 515607|B.1.1.117|South Africa|2020-07-24	0.0004372747	Africa
Africa|hCoV-19/South Africa/KRISP-K001038/2020|EPI ISL 509303|B.1.1.273|South Africa|2020-07-16	Africa|hCoV-19/South Africa/KRISP-K002210/2020|EPI ISL 515607|B.1.1.117|South Africa|2020-07-24	0.0004035487	Africa
Africa|hCoV-19/South Africa/KRISP-K001041/2020|EPI ISL 509304|B.1.1.273|South Africa|2020-07-16	Africa|hCoV-19/South Africa/KRISP-K002210/2020|EPI ISL 515607|B.1.1.117|South Africa|2020-07-24	0.0004372159	Africa
Africa|hCoV-19/South Africa/KRISP-K001043/2020|EPI ISL 509305|B.1.5.16|South Africa|2020-07-02	Africa|hCoV-19/South Africa/KRISP-K002210/2020|EPI ISL 515607|B.1.1.117|South Africa|2020-07-24	0.0006055042	Africa
Africa|hCoV-19/South Africa/KRISP-K001044/2020|EPI ISL 509306|B.1.1|South Africa|2020-07-18	Africa|hCoV-19/South Africa/KRISP-K002210/2020|EPI ISL 515607|B.1.1.117|South Africa|2020-07-24	0.0002017539	Africa
Africa|hCoV-19/South Africa/KRISP-K001045/2020|EPI ISL 509307|C.2|South Africa|2020-07-18	Africa|hCoV-19/South Africa/KRISP-K002210/2020|EPI ISL 515607|B.1.1.117|South Africa|2020-07-24	0.0004372247	Africa
Africa|hCoV-19/South Africa/KRISP-K001049/2020|EPI ISL 509308|B.1.1.34|South Africa|2020-07-16	Africa|hCoV-19/South Africa/KRISP-K002210/2020|EPI ISL 515607|B.1.1.117|South Africa|2020-07-24	0.0004372263	Africa
Africa|hCoV-19/South Africa/KRISP-K001051/2020|EPI ISL 509309|B.1.1.206|South Africa|2020-07-14	Africa|hCoV-19/South Africa/KRISP-K002210/2020|EPI ISL 515607|B.1.1.117|South Africa|2020-07-24	0.0004372525	Africa
Africa|hCoV-19/South Africa/KRISP-K001052/2020|EPI ISL 509310|B.1.1.206|South Africa|2020-07-14	Africa|hCoV-19/South Africa/KRISP-K002210/2020|EPI ISL 515607|B.1.1.117|South Africa|2020-07-24	0.0003699283	Africa
Africa|hCoV-19/South Africa/KRISP-K001053/2020|EPI ISL 509311|B.1.1.206|South Africa|2020-07-03	Africa|hCoV-19/South Africa/KRISP-K002210/2020|EPI ISL 515607|B.1.1.117|South Africa|2020-07-24	0.0003034582	Africa
Africa|hCoV-19/South Africa/KRISP-K001055/2020|EPI ISL 509313|B.1.1.62|South Africa|2020-07-13	Africa|hCoV-19/South Africa/KRISP-K002210/2020|EPI ISL 515607|B.1.1.117|South Africa|2020-07-24	0.0003363209	Africa
Africa|hCoV-19/South Africa/KRISP-K001057/2020|EPI ISL 509314|B.1.1.254|South Africa|2020-07-03	Africa|hCoV-19/South Africa/KRISP-K002210/2020|EPI ISL 515607|B.1.1.117|South Africa|2020-07-24	0.0002690044	Africa
Africa|hCoV-19/South Africa/KRISP-K001059/2020|EPI ISL 509316|B.1.1|South Africa|2020-07-01	Africa|hCoV-19/South Africa/KRISP-K002210/2020|EPI ISL 515607|B.1.1.117|South Africa|2020-07-24	0.0004035758	Africa
Africa|hCoV-19/South Africa/KRISP-K001061/2020|EPI ISL 509317|B.1.1.206|South Africa|2020-07-04	Africa|hCoV-19/South Africa/KRISP-K002210/2020|EPI ISL 515607|B.1.1.117|South Africa|2020-07-24	0.0002690107	Africa
Africa|hCoV-19/South Africa/KRISP-K001062/2020|EPI ISL 509318|B.1.1.206|South Africa|2020-07-03	Africa|hCoV-19/South Africa/KRISP-K002210/2020|EPI ISL 515607|B.1.1.117|South Africa|2020-07-24	0.0003026492	Africa
Africa|hCoV-19/South Africa/KRISP-K001063/2020|EPI ISL 509319|B.1.5|South Africa|2020-07-03	Africa|hCoV-19/South Africa/KRISP-K002210/2020|EPI ISL 515607|B.1.1.117|South Africa|2020-07-24	0.0004709113	Africa
Africa|hCoV-19/South Africa/KRISP-K001064/2020|EPI ISL 509320|B.1.1.273|South Africa|2020-07-03	Africa|hCoV-19/South Africa/KRISP-K002210/2020|EPI ISL 515607|B.1.1.117|South Africa|2020-07-24	0.0002690278	Africa
Africa|hCoV-19/South Africa/KRISP-K001065/2020|EPI ISL 509321|B.1.1|South Africa|2020-07-03	Africa|hCoV-19/South Africa/KRISP-K002210/2020|EPI ISL 515607|B.1.1.117|South Africa|2020-07-24	0.0002353899	Africa
Africa|hCoV-19/South Africa/KRISP-K001067/2020|EPI ISL 509323|B.1.1.206|South Africa|2020-07-02	Africa|hCoV-19/South Africa/KRISP-K002210/2020|EPI ISL 515607|B.1.1.117|South Africa|2020-07-24	0.0003699518	Africa
Africa|hCoV-19/South Africa/KRISP-K001068/2020|EPI ISL 509324|C.1|South Africa|2020-07-14	Africa|hCoV-19/South Africa/KRISP-K002210/2020|EPI ISL 515607|B.1.1.117|South Africa|2020-07-24	0.0004372056	Africa
Africa|hCoV-19/South Africa/KRISP-K001071/2020|EPI ISL 509325|B.1.1.273|South Africa|2020-07-18	Africa|hCoV-19/South Africa/KRISP-K002210/2020|EPI ISL 515607|B.1.1.117|South Africa|2020-07-24	0.0003362916	Africa
Africa|hCoV-19/South Africa/KRISP-K001072/2020|EPI ISL 509326|B.1.1.206|South Africa|2020-07-14	Africa|hCoV-19/South Africa/KRISP-K002210/2020|EPI ISL 515607|B.1.1.117|South Africa|2020-07-24	0.0002690044	Africa
Africa|hCoV-19/South Africa/KRISP-K001073/2020|EPI ISL 509327|B.1.1|South Africa|2020-07-14	Africa|hCoV-19/South Africa/KRISP-K002210/2020|EPI ISL 515607|B.1.1.117|South Africa|2020-07-24	0.0003699283	Africa
Africa|hCoV-19/South Africa/KRISP-K001074/2020|EPI ISL 509328|C.1|South Africa|2020-07-14	Africa|hCoV-19/South Africa/KRISP-K002210/2020|EPI ISL 515607|B.1.1.117|South Africa|2020-07-24	0.0004708669	Africa
Africa|hCoV-19/South Africa/KRISP-K001075/2020|EPI ISL 509329|C.1|South Africa|2020-07-02	Africa|hCoV-19/South Africa/KRISP-K002210/2020|EPI ISL 515607|B.1.1.117|South Africa|2020-07-24	0.0004372056	Africa
Africa|hCoV-19/South Africa/KRISP-K001076/2020|EPI ISL 509330|B.1.1|South Africa|2020-07-04	Africa|hCoV-19/South Africa/KRISP-K002210/2020|EPI ISL 515607|B.1.1.117|South Africa|2020-07-24	0.0001681175	Africa
Africa|hCoV-19/South Africa/KRISP-K001077/2020|EPI ISL 509331|B.1.1|South Africa|2020-07-03	Africa|hCoV-19/South Africa/KRISP-K002210/2020|EPI ISL 515607|B.1.1.117|South Africa|2020-07-24	0.0003026563	Africa
Africa|hCoV-19/South Africa/KRISP-K001078/2020|EPI ISL 509332|H.1|South Africa|2020-07-03	Africa|hCoV-19/South Africa/KRISP-K002210/2020|EPI ISL 515607|B.1.1.117|South Africa|2020-07-24	0.0002690224	Africa
Africa|hCoV-19/South Africa/KRISP-K001079/2020|EPI ISL 509333|B.1.1.273|South Africa|2020-07-03	Africa|hCoV-19/South Africa/KRISP-K002210/2020|EPI ISL 515607|B.1.1.117|South Africa|2020-07-24	0.0004035487	Africa
Africa|hCoV-19/South Africa/KRISP-K001080/2020|EPI ISL 509334|B.1.1|South Africa|2020-07-01	Africa|hCoV-19/South Africa/KRISP-K002210/2020|EPI ISL 515607|B.1.1.117|South Africa|2020-07-24	0.0002690107	Africa
Africa|hCoV-19/South Africa/KRISP-K001082/2020|EPI ISL 509335|B.1.1.40|South Africa|2020-07-18	Africa|hCoV-19/South Africa/KRISP-K002210/2020|EPI ISL 515607|B.1.1.117|South Africa|2020-07-24	0.0004035663	Africa
Africa|hCoV-19/South Africa/KRISP-K001084/2020|EPI ISL 509337|C.1|South Africa|2020-07-03	Africa|hCoV-19/South Africa/KRISP-K002210/2020|EPI ISL 515607|B.1.1.117|South Africa|2020-07-24	0.0005044884	Africa
Africa|hCoV-19/South Africa/KRISP-K001085/2020|EPI ISL 509338|C.1|South Africa|2020-07-13	Africa|hCoV-19/South Africa/KRISP-K002210/2020|EPI ISL 515607|B.1.1.117|South Africa|2020-07-24	0.0004035663	Africa
Africa|hCoV-19/South Africa/KRISP-K001087/2020|EPI ISL 509339|B.1.1.56|South Africa|2020-07-13	Africa|hCoV-19/South Africa/KRISP-K002210/2020|EPI ISL 515607|B.1.1.117|South Africa|2020-07-24	0.0004036014	Africa
Africa|hCoV-19/South Africa/KRISP-K001088/2020|EPI ISL 509340|B.1.1.99|South Africa|2020-07-13	Africa|hCoV-19/South Africa/KRISP-K002210/2020|EPI ISL 515607|B.1.1.117|South Africa|2020-07-24	0.0002017451	Africa
Africa|hCoV-19/South Africa/KRISP-K001091/2020|EPI ISL 509342|B.1.1.206|South Africa|2020-07-10	Africa|hCoV-19/South Africa/KRISP-K002210/2020|EPI ISL 515607|B.1.1.117|South Africa|2020-07-24	0.0003699283	Africa
Africa|hCoV-19/South Africa/KRISP-K001096/2020|EPI ISL 509345|B.1.1.206|South Africa|2020-07-13	Africa|hCoV-19/South Africa/KRISP-K002210/2020|EPI ISL 515607|B.1.1.117|South Africa|2020-07-24	0.0004035743	Africa
Africa|hCoV-19/South Africa/KRISP-K001097/2020|EPI ISL 509346|B.1.1|South Africa|2020-07-13	Africa|hCoV-19/South Africa/KRISP-K002210/2020|EPI ISL 515607|B.1.1.117|South Africa|2020-07-24	0.0004372263	Africa
Africa|hCoV-19/South Africa/KRISP-K001098/2020|EPI ISL 509347|B.1.1|South Africa|2020-07-10	Africa|hCoV-19/South Africa/KRISP-K002210/2020|EPI ISL 515607|B.1.1.117|South Africa|2020-07-24	0.0002353796	Africa
Africa|hCoV-19/South Africa/KRISP-K001099/2020|EPI ISL 509348|B.1.1.62|South Africa|2020-07-13	Africa|hCoV-19/South Africa/KRISP-K002210/2020|EPI ISL 515607|B.1.1.117|South Africa|2020-07-24	0.0003026624	Africa
Africa|hCoV-19/South Africa/KRISP-K001101/2020|EPI ISL 509350|C.1|South Africa|2020-07-10	Africa|hCoV-19/South Africa/KRISP-K002210/2020|EPI ISL 515607|B.1.1.117|South Africa|2020-07-24	0.0004035839	Africa
Africa|hCoV-19/South Africa/KRISP-K001103/2020|EPI ISL 509352|B.1.1.206|South Africa|2020-07-13	Africa|hCoV-19/South Africa/KRISP-K002210/2020|EPI ISL 515607|B.1.1.117|South Africa|2020-07-24	0.0003362837	Africa
Africa|hCoV-19/South Africa/KRISP-K001104/2020|EPI ISL 509353|C.1|South Africa|2020-07-13	Africa|hCoV-19/South Africa/KRISP-K002210/2020|EPI ISL 515607|B.1.1.117|South Africa|2020-07-24	0.0004035567	Africa
Africa|hCoV-19/South Africa/KRISP-K001105/2020|EPI ISL 509354|B.1.1.206|South Africa|2020-07-10	Africa|hCoV-19/South Africa/KRISP-K002210/2020|EPI ISL 515607|B.1.1.117|South Africa|2020-07-24	0.0003362916	Africa
Africa|hCoV-19/South Africa/KRISP-K001109/2020|EPI ISL 509356|B.1.1.34|South Africa|2020-07-16	Africa|hCoV-19/South Africa/KRISP-K002210/2020|EPI ISL 515607|B.1.1.117|South Africa|2020-07-24	0.0003026492	Africa
Africa|hCoV-19/South Africa/KRISP-K001110/2020|EPI ISL 509357|C.1|South Africa|2020-07-17	Africa|hCoV-19/South Africa/KRISP-K002210/2020|EPI ISL 515607|B.1.1.117|South Africa|2020-07-24	0.0004372247	Africa
Africa|hCoV-19/South Africa/KRISP-K001112/2020|EPI ISL 509358|B.1.5|South Africa|2020-07-17	Africa|hCoV-19/South Africa/KRISP-K002210/2020|EPI ISL 515607|B.1.1.117|South Africa|2020-07-24	0.0004036205	Africa
Africa|hCoV-19/South Africa/KRISP-K001113/2020|EPI ISL 509359|B.1|South Africa|2020-07-14	Africa|hCoV-19/South Africa/KRISP-K002210/2020|EPI ISL 515607|B.1.1.117|South Africa|2020-07-24	0.0004767034	Africa
Africa|hCoV-19/South Africa/KRISP-K001114/2020|EPI ISL 509360|B.1.1|South Africa|2020-07-17	Africa|hCoV-19/South Africa/KRISP-K002210/2020|EPI ISL 515607|B.1.1.117|South Africa|2020-07-24	0.0001344913	Africa
Africa|hCoV-19/South Africa/KRISP-K001115/2020|EPI ISL 509361|B.1|South Africa|2020-07-14	Africa|hCoV-19/South Africa/KRISP-K002210/2020|EPI ISL 515607|B.1.1.117|South Africa|2020-07-24	0.0005045782	Africa
Africa|hCoV-19/South Africa/KRISP-K001116/2020|EPI ISL 509362|C.1|South Africa|2020-07-16	Africa|hCoV-19/South Africa/KRISP-K002210/2020|EPI ISL 515607|B.1.1.117|South Africa|2020-07-24	0.0004708874	Africa
Africa|hCoV-19/South Africa/KRISP-K001117/2020|EPI ISL 509363|H.1|South Africa|2020-07-17	Africa|hCoV-19/South Africa/KRISP-K002210/2020|EPI ISL 515607|B.1.1.117|South Africa|2020-07-24	0.0003363063	Africa
Africa|hCoV-19/South Africa/KRISP-K001118/2020|EPI ISL 509364|B.1.1.206|South Africa|2020-07-16	Africa|hCoV-19/South Africa/KRISP-K002210/2020|EPI ISL 515607|B.1.1.117|South Africa|2020-07-24	0.0003026492	Africa
Africa|hCoV-19/South Africa/KRISP-K001121/2020|EPI ISL 509365|B.1.1.273|South Africa|2020-07-16	Africa|hCoV-19/South Africa/KRISP-K002210/2020|EPI ISL 515607|B.1.1.117|South Africa|2020-07-24	0.0003362849	Africa
Africa|hCoV-19/South Africa/KRISP-K001122/2020|EPI ISL 515801|B.1.106|South Africa|2020-07-16	Africa|hCoV-19/South Africa/KRISP-K002210/2020|EPI ISL 515607|B.1.1.117|South Africa|2020-07-24	0.0004035758	Africa
Africa|hCoV-19/South Africa/KRISP-K001123/2020|EPI ISL 509366|B.1.1.34|South Africa|2020-07-15	Africa|hCoV-19/South Africa/KRISP-K002210/2020|EPI ISL 515607|B.1.1.117|South Africa|2020-07-24	0.0003026492	Africa
Africa|hCoV-19/South Africa/KRISP-K001124/2020|EPI ISL 509367|B.1.1.40|South Africa|2020-07-16	Africa|hCoV-19/South Africa/KRISP-K002210/2020|EPI ISL 515607|B.1.1.117|South Africa|2020-07-24	0.0004372056	Africa
Africa|hCoV-19/South Africa/KRISP-K001125/2020|EPI ISL 509368|B.1.1.117|South Africa|2020-07-16	Africa|hCoV-19/South Africa/KRISP-K002210/2020|EPI ISL 515607|B.1.1.117|South Africa|2020-07-24	0.0001008688	Africa
Africa|hCoV-19/South Africa/KRISP-K001126/2020|EPI ISL 509369|B.1.5|South Africa|2020-07-16	Africa|hCoV-19/South Africa/KRISP-K002210/2020|EPI ISL 515607|B.1.1.117|South Africa|2020-07-24	0.0004708780	Africa
Africa|hCoV-19/South Africa/KRISP-K001128/2020|EPI ISL 509371|B.1.1.273|South Africa|2020-07-16	Africa|hCoV-19/South Africa/KRISP-K002210/2020|EPI ISL 515607|B.1.1.117|South Africa|2020-07-24	0.0002727613	Africa
Africa|hCoV-19/South Africa/KRISP-K001317/2020|EPI ISL 515802|B.1.1.62|South Africa|2020-07-17	Africa|hCoV-19/South Africa/KRISP-K002210/2020|EPI ISL 515607|B.1.1.117|South Africa|2020-07-24	0.0003362983	Africa
Africa|hCoV-19/South Africa/KRISP-K001318/2020|EPI ISL 515803|B.1.1|South Africa|2020-07-18	Africa|hCoV-19/South Africa/KRISP-K002210/2020|EPI ISL 515607|B.1.1.117|South Africa|2020-07-24	0.0003362984	Africa
Africa|hCoV-19/South Africa/KRISP-K001319/2020|EPI ISL 515804|B.1.1.40|South Africa|2020-07-18	Africa|hCoV-19/South Africa/KRISP-K002210/2020|EPI ISL 515607|B.1.1.117|South Africa|2020-07-24	0.0003026492	Africa
Africa|hCoV-19/South Africa/KRISP-K001320/2020|EPI ISL 515805|C.6|South Africa|2020-07-18	Africa|hCoV-19/South Africa/KRISP-K002210/2020|EPI ISL 515607|B.1.1.117|South Africa|2020-07-24	0.0006056754	Africa
Africa|hCoV-19/South Africa/KRISP-K001321/2020|EPI ISL 515806|B.1.5.31|South Africa|2020-07-18	Africa|hCoV-19/South Africa/KRISP-K002210/2020|EPI ISL 515607|B.1.1.117|South Africa|2020-07-24	0.0004708891	Africa
Africa|hCoV-19/South Africa/KRISP-K001322/2020|EPI ISL 515807|B.1.1.57|South Africa|2020-07-18	Africa|hCoV-19/South Africa/KRISP-K002210/2020|EPI ISL 515607|B.1.1.117|South Africa|2020-07-24	0.0003362916	Africa
Africa|hCoV-19/South Africa/KRISP-K001323/2020|EPI ISL 515808|B.1|South Africa|2020-07-18	Africa|hCoV-19/South Africa/KRISP-K002210/2020|EPI ISL 515607|B.1.1.117|South Africa|2020-07-24	0.0004372747	Africa
Africa|hCoV-19/South Africa/KRISP-K001324/2020|EPI ISL 515809|B.1.5.16|South Africa|2020-07-18	Africa|hCoV-19/South Africa/KRISP-K002210/2020|EPI ISL 515607|B.1.1.117|South Africa|2020-07-24	0.0005718535	Africa
Africa|hCoV-19/South Africa/KRISP-K001325/2020|EPI ISL 515810|H.1|South Africa|2020-07-18	Africa|hCoV-19/South Africa/KRISP-K002210/2020|EPI ISL 515607|B.1.1.117|South Africa|2020-07-24	0.0003362916	Africa
Africa|hCoV-19/South Africa/KRISP-K001326/2020|EPI ISL 515811|B.1.1.34|South Africa|2020-07-18	Africa|hCoV-19/South Africa/KRISP-K002210/2020|EPI ISL 515607|B.1.1.117|South Africa|2020-07-24	0.0003362837	Africa
Africa|hCoV-19/South Africa/KRISP-K001327/2020|EPI ISL 515812|B.1.5.16|South Africa|2020-07-18	Africa|hCoV-19/South Africa/KRISP-K002210/2020|EPI ISL 515607|B.1.1.117|South Africa|2020-07-24	0.0004372644	Africa
Africa|hCoV-19/South Africa/KRISP-K001328/2020|EPI ISL 515813|B.1.1.34|South Africa|2020-07-18	Africa|hCoV-19/South Africa/KRISP-K002210/2020|EPI ISL 515607|B.1.1.117|South Africa|2020-07-24	0.0004372437	Africa
Africa|hCoV-19/South Africa/KRISP-K001329/2020|EPI ISL 515814|B.1.1.206|South Africa|2020-07-18	Africa|hCoV-19/South Africa/KRISP-K002210/2020|EPI ISL 515607|B.1.1.117|South Africa|2020-07-24	0.0004035568	Africa
Africa|hCoV-19/South Africa/KRISP-K001330/2020|EPI ISL 515815|B.1.1.206|South Africa|2020-07-18	Africa|hCoV-19/South Africa/KRISP-K002210/2020|EPI ISL 515607|B.1.1.117|South Africa|2020-07-24	0.0003362837	Africa
Africa|hCoV-19/South Africa/KRISP-K001331/2020|EPI ISL 515816|B.1.1.206|South Africa|2020-07-19	Africa|hCoV-19/South Africa/KRISP-K002210/2020|EPI ISL 515607|B.1.1.117|South Africa|2020-07-24	0.0003362916	Africa
Africa|hCoV-19/South Africa/KRISP-K001332/2020|EPI ISL 515817|B.1.1.62|South Africa|2020-07-19	Africa|hCoV-19/South Africa/KRISP-K002210/2020|EPI ISL 515607|B.1.1.117|South Africa|2020-07-24	0.0003699357	Africa
Africa|hCoV-19/South Africa/KRISP-K001333/2020|EPI ISL 515818|B.1.1.206|South Africa|2020-07-19	Africa|hCoV-19/South Africa/KRISP-K002210/2020|EPI ISL 515607|B.1.1.117|South Africa|2020-07-24	0.0003362849	Africa
Africa|hCoV-19/South Africa/KRISP-K001334/2020|EPI ISL 515819|B.1.1.206|South Africa|2020-07-19	Africa|hCoV-19/South Africa/KRISP-K002210/2020|EPI ISL 515607|B.1.1.117|South Africa|2020-07-24	0.0003699444	Africa
Africa|hCoV-19/South Africa/KRISP-K001335/2020|EPI ISL 515820|B.1.1.206|South Africa|2020-07-19	Africa|hCoV-19/South Africa/KRISP-K002210/2020|EPI ISL 515607|B.1.1.117|South Africa|2020-07-24	0.0004708874	Africa
Africa|hCoV-19/South Africa/KRISP-K001336/2020|EPI ISL 515821|B.1.1.62|South Africa|2020-07-19	Africa|hCoV-19/South Africa/KRISP-K002210/2020|EPI ISL 515607|B.1.1.117|South Africa|2020-07-24	0.0002690278	Africa
Africa|hCoV-19/South Africa/KRISP-K001337/2020|EPI ISL 515822|B.1.1.206|South Africa|2020-07-19	Africa|hCoV-19/South Africa/KRISP-K002210/2020|EPI ISL 515607|B.1.1.117|South Africa|2020-07-24	0.0003699518	Africa
Africa|hCoV-19/South Africa/KRISP-K001338/2020|EPI ISL 515823|B.1.5.16|South Africa|2020-07-18	Africa|hCoV-19/South Africa/KRISP-K002210/2020|EPI ISL 515607|B.1.1.117|South Africa|2020-07-24	0.0004372644	Africa
Africa|hCoV-19/South Africa/KRISP-K001339/2020|EPI ISL 515824|B.1.1.57|South Africa|2020-07-10	Africa|hCoV-19/South Africa/KRISP-K002210/2020|EPI ISL 515607|B.1.1.117|South Africa|2020-07-24	0.0003707710	Africa
Africa|hCoV-19/South Africa/KRISP-K001340/2020|EPI ISL 515825|B.1.1.206|South Africa|2020-07-10	Africa|hCoV-19/South Africa/KRISP-K002210/2020|EPI ISL 515607|B.1.1.117|South Africa|2020-07-24	0.0004035839	Africa
Africa|hCoV-19/South Africa/KRISP-K001341/2020|EPI ISL 515826|B.1.1.56|South Africa|2020-07-10	Africa|hCoV-19/South Africa/KRISP-K002210/2020|EPI ISL 515607|B.1.1.117|South Africa|2020-07-24	0.0003699357	Africa
Africa|hCoV-19/South Africa/KRISP-K001344/2020|EPI ISL 515829|B.1.1.254|South Africa|2020-07-13	Africa|hCoV-19/South Africa/KRISP-K002210/2020|EPI ISL 515607|B.1.1.117|South Africa|2020-07-24	0.0003026432	Africa
Africa|hCoV-19/South Africa/KRISP-K001345/2020|EPI ISL 515830|B.1.106|South Africa|2020-07-13	Africa|hCoV-19/South Africa/KRISP-K002210/2020|EPI ISL 515607|B.1.1.117|South Africa|2020-07-24	0.0005045443	Africa
Africa|hCoV-19/South Africa/KRISP-K001346/2020|EPI ISL 515831|H.1|South Africa|2020-07-13	Africa|hCoV-19/South Africa/KRISP-K002210/2020|EPI ISL 515607|B.1.1.117|South Africa|2020-07-24	0.0003026563	Africa
Africa|hCoV-19/South Africa/KRISP-K001347/2020|EPI ISL 515832|H.1|South Africa|2020-07-01	Africa|hCoV-19/South Africa/KRISP-K002210/2020|EPI ISL 515607|B.1.1.117|South Africa|2020-07-24	0.0002353796	Africa
Africa|hCoV-19/South Africa/KRISP-K001348/2020|EPI ISL 515833|B.1.5|South Africa|2020-07-01	Africa|hCoV-19/South Africa/KRISP-K002210/2020|EPI ISL 515607|B.1.1.117|South Africa|2020-07-24	0.0004372747	Africa
Africa|hCoV-19/South Africa/KRISP-K001349/2020|EPI ISL 515834|B.1.5|South Africa|2020-07-01	Africa|hCoV-19/South Africa/KRISP-K002210/2020|EPI ISL 515607|B.1.1.117|South Africa|2020-07-24	0.0005087137	Africa
Africa|hCoV-19/South Africa/KRISP-K001350/2020|EPI ISL 515835|B.1.1.273|South Africa|2020-06-30	Africa|hCoV-19/South Africa/KRISP-K002210/2020|EPI ISL 515607|B.1.1.117|South Africa|2020-07-24	0.0003362850	Africa
Africa|hCoV-19/South Africa/KRISP-K001351/2020|EPI ISL 515836|B.1.1.206|South Africa|2020-07-01	Africa|hCoV-19/South Africa/KRISP-K002210/2020|EPI ISL 515607|B.1.1.117|South Africa|2020-07-24	0.0004708874	Africa
Africa|hCoV-19/South Africa/KRISP-K001352/2020|EPI ISL 515837|B.1.1|South Africa|2020-06-24	Africa|hCoV-19/South Africa/KRISP-K002210/2020|EPI ISL 515607|B.1.1.117|South Africa|2020-07-24	0.0002690044	Africa
Africa|hCoV-19/South Africa/KRISP-K001353/2020|EPI ISL 515838|B.1.1.1|South Africa|2020-07-01	Africa|hCoV-19/South Africa/KRISP-K002210/2020|EPI ISL 515607|B.1.1.117|South Africa|2020-07-24	0.0005045104	Africa
Africa|hCoV-19/South Africa/KRISP-K001354/2020|EPI ISL 515839|B.1.1.273|South Africa|2020-07-01	Africa|hCoV-19/South Africa/KRISP-K002210/2020|EPI ISL 515607|B.1.1.117|South Africa|2020-07-24	0.0004035758	Africa
Africa|hCoV-19/South Africa/KRISP-K001355/2020|EPI ISL 515840|B.1.1.273|South Africa|2020-07-17	Africa|hCoV-19/South Africa/KRISP-K002210/2020|EPI ISL 515607|B.1.1.117|South Africa|2020-07-24	0.0003026503	Africa
Africa|hCoV-19/South Africa/KRISP-K001356/2020|EPI ISL 515841|B.1.1.34|South Africa|2020-07-16	Africa|hCoV-19/South Africa/KRISP-K002210/2020|EPI ISL 515607|B.1.1.117|South Africa|2020-07-24	0.0002690161	Africa
Africa|hCoV-19/South Africa/KRISP-K001357/2020|EPI ISL 515842|C.1|South Africa|2020-07-16	Africa|hCoV-19/South Africa/KRISP-K002210/2020|EPI ISL 515607|B.1.1.117|South Africa|2020-07-24	0.0006055020	Africa
Africa|hCoV-19/South Africa/KRISP-K001358/2020|EPI ISL 515843|H.1|South Africa|2020-07-15	Africa|hCoV-19/South Africa/KRISP-K002210/2020|EPI ISL 515607|B.1.1.117|South Africa|2020-07-24	0.0003026695	Africa
Africa|hCoV-19/South Africa/KRISP-K001359/2020|EPI ISL 515844|B.1.1.273|South Africa|2020-07-16	Africa|hCoV-19/South Africa/KRISP-K002210/2020|EPI ISL 515607|B.1.1.117|South Africa|2020-07-24	0.0004371866	Africa
Africa|hCoV-19/South Africa/KRISP-K001360/2020|EPI ISL 515845|B.1.1.206|South Africa|2020-07-16	Africa|hCoV-19/South Africa/KRISP-K002210/2020|EPI ISL 515607|B.1.1.117|South Africa|2020-07-24	0.0004372438	Africa
Africa|hCoV-19/South Africa/KRISP-K001361/2020|EPI ISL 515846|C.1|South Africa|2020-07-16	Africa|hCoV-19/South Africa/KRISP-K002210/2020|EPI ISL 515607|B.1.1.117|South Africa|2020-07-24	0.0005382384	Africa
Africa|hCoV-19/South Africa/KRISP-K001362/2020|EPI ISL 515847|B.1.1|South Africa|2020-07-15	Africa|hCoV-19/South Africa/KRISP-K002210/2020|EPI ISL 515607|B.1.1.117|South Africa|2020-07-24	0.0002690224	Africa
Africa|hCoV-19/South Africa/KRISP-K001363/2020|EPI ISL 515848|H.1|South Africa|2020-07-17	Africa|hCoV-19/South Africa/KRISP-K002210/2020|EPI ISL 515607|B.1.1.117|South Africa|2020-07-24	0.0003026563	Africa
Africa|hCoV-19/South Africa/KRISP-K001364/2020|EPI ISL 515849|B.1.1.273|South Africa|2020-07-16	Africa|hCoV-19/South Africa/KRISP-K002210/2020|EPI ISL 515607|B.1.1.117|South Africa|2020-07-24	0.0002690044	Africa
Africa|hCoV-19/South Africa/KRISP-K001365/2020|EPI ISL 515850|B.1.1.273|South Africa|2020-07-16	Africa|hCoV-19/South Africa/KRISP-K002210/2020|EPI ISL 515607|B.1.1.117|South Africa|2020-07-24	0.0003699444	Africa
Africa|hCoV-19/South Africa/KRISP-K001366/2020|EPI ISL 515851|B.1.140|South Africa|2020-07-16	Africa|hCoV-19/South Africa/KRISP-K002210/2020|EPI ISL 515607|B.1.1.117|South Africa|2020-07-24	0.0005718805	Africa
Africa|hCoV-19/South Africa/KRISP-K001367/2020|EPI ISL 515852|B.1.1.273|South Africa|2020-07-16	Africa|hCoV-19/South Africa/KRISP-K002210/2020|EPI ISL 515607|B.1.1.117|South Africa|2020-07-24	0.0002690044	Africa
Africa|hCoV-19/South Africa/KRISP-K001368/2020|EPI ISL 515853|B.1.1.273|South Africa|2020-07-15	Africa|hCoV-19/South Africa/KRISP-K002210/2020|EPI ISL 515607|B.1.1.117|South Africa|2020-07-24	0.0003699121	Africa
Africa|hCoV-19/South Africa/KRISP-K001370/2020|EPI ISL 515855|H.1|South Africa|2020-07-15	Africa|hCoV-19/South Africa/KRISP-K002210/2020|EPI ISL 515607|B.1.1.117|South Africa|2020-07-24	0.0002700457	Africa
Africa|hCoV-19/South Africa/KRISP-K001372/2020|EPI ISL 515857|B.1.1.52|South Africa|2020-07-15	Africa|hCoV-19/South Africa/KRISP-K002210/2020|EPI ISL 515607|B.1.1.117|South Africa|2020-07-24	0.0003032610	Africa
Africa|hCoV-19/South Africa/KRISP-K001373/2020|EPI ISL 515858|B.1.1.273|South Africa|2020-07-17	Africa|hCoV-19/South Africa/KRISP-K002210/2020|EPI ISL 515607|B.1.1.117|South Africa|2020-07-24	0.0003699283	Africa
Africa|hCoV-19/South Africa/KRISP-K001374/2020|EPI ISL 515859|B.1.1.273|South Africa|2020-07-16	Africa|hCoV-19/South Africa/KRISP-K002210/2020|EPI ISL 515607|B.1.1.117|South Africa|2020-07-24	0.0003699457	Africa
Africa|hCoV-19/South Africa/KRISP-K001375/2020|EPI ISL 515860|B.1.1.273|South Africa|2020-07-16	Africa|hCoV-19/South Africa/KRISP-K002210/2020|EPI ISL 515607|B.1.1.117|South Africa|2020-07-24	0.0004035487	Africa
Africa|hCoV-19/South Africa/KRISP-K001377/2020|EPI ISL 515862|B.1.1.206|South Africa|2020-07-16	Africa|hCoV-19/South Africa/KRISP-K002210/2020|EPI ISL 515607|B.1.1.117|South Africa|2020-07-24	0.0003026492	Africa
Africa|hCoV-19/South Africa/KRISP-K001378/2020|EPI ISL 515863|B.1.1.117|South Africa|2020-07-17	Africa|hCoV-19/South Africa/KRISP-K002210/2020|EPI ISL 515607|B.1.1.117|South Africa|2020-07-24	0.0001681175	Africa
Africa|hCoV-19/South Africa/KRISP-K001379/2020|EPI ISL 515864|B.1.1.206|South Africa|2020-07-09	Africa|hCoV-19/South Africa/KRISP-K002210/2020|EPI ISL 515607|B.1.1.117|South Africa|2020-07-24	0.0003362837	Africa
Africa|hCoV-19/South Africa/KRISP-K001380/2020|EPI ISL 515865|B.1.1.206|South Africa|2020-07-19	Africa|hCoV-19/South Africa/KRISP-K002210/2020|EPI ISL 515607|B.1.1.117|South Africa|2020-07-24	0.0003699283	Africa
Africa|hCoV-19/South Africa/KRISP-K001381/2020|EPI ISL 515866|C.1|South Africa|2020-07-19	Africa|hCoV-19/South Africa/KRISP-K002210/2020|EPI ISL 515607|B.1.1.117|South Africa|2020-07-24	0.0006391690	Africa
Africa|hCoV-19/South Africa/KRISP-K001383/2020|EPI ISL 515867|B.1.1.206|South Africa|2020-07-17	Africa|hCoV-19/South Africa/KRISP-K002210/2020|EPI ISL 515607|B.1.1.117|South Africa|2020-07-24	0.0005045645	Africa
Africa|hCoV-19/South Africa/KRISP-K001384/2020|EPI ISL 515868|B.1.1.206|South Africa|2020-07-17	Africa|hCoV-19/South Africa/KRISP-K002210/2020|EPI ISL 515607|B.1.1.117|South Africa|2020-07-24	0.0004372247	Africa
Africa|hCoV-19/South Africa/KRISP-K001385/2020|EPI ISL 515869|B.1.1.206|South Africa|2020-07-09	Africa|hCoV-19/South Africa/KRISP-K002210/2020|EPI ISL 515607|B.1.1.117|South Africa|2020-07-24	0.0003026492	Africa
Africa|hCoV-19/South Africa/KRISP-K001386/2020|EPI ISL 515870|C.1|South Africa|2020-07-17	Africa|hCoV-19/South Africa/KRISP-K002210/2020|EPI ISL 515607|B.1.1.117|South Africa|2020-07-24	0.0005382023	Africa
Africa|hCoV-19/South Africa/KRISP-K001388/2020|EPI ISL 515872|B.1.1.62|South Africa|2020-07-18	Africa|hCoV-19/South Africa/KRISP-K002210/2020|EPI ISL 515607|B.1.1.117|South Africa|2020-07-24	0.0003363063	Africa
Africa|hCoV-19/South Africa/KRISP-K001390/2020|EPI ISL 515874|B.1.140|South Africa|2020-07-20	Africa|hCoV-19/South Africa/KRISP-K002210/2020|EPI ISL 515607|B.1.1.117|South Africa|2020-07-24	0.0005382511	Africa
Africa|hCoV-19/South Africa/KRISP-K001391/2020|EPI ISL 515875|C.9|South Africa|2020-07-18	Africa|hCoV-19/South Africa/KRISP-K002210/2020|EPI ISL 515607|B.1.1.117|South Africa|2020-07-24	0.0005044884	Africa
Africa|hCoV-19/South Africa/KRISP-K001393/2020|EPI ISL 515877|B.1.1.206|South Africa|2020-07-16	Africa|hCoV-19/South Africa/KRISP-K002210/2020|EPI ISL 515607|B.1.1.117|South Africa|2020-07-24	0.0003026360	Africa
Africa|hCoV-19/South Africa/KRISP-K001394/2020|EPI ISL 515878|B.1.1.273|South Africa|2020-07-18	Africa|hCoV-19/South Africa/KRISP-K002210/2020|EPI ISL 515607|B.1.1.117|South Africa|2020-07-24	0.0003699121	Africa
Africa|hCoV-19/South Africa/KRISP-K001395/2020|EPI ISL 515879|B.1.1.273|South Africa|2020-07-19	Africa|hCoV-19/South Africa/KRISP-K002210/2020|EPI ISL 515607|B.1.1.117|South Africa|2020-07-24	0.0003812657	Africa
Africa|hCoV-19/South Africa/KRISP-K001397/2020|EPI ISL 515880|C.9|South Africa|2020-07-18	Africa|hCoV-19/South Africa/KRISP-K002210/2020|EPI ISL 515607|B.1.1.117|South Africa|2020-07-24	0.0005079556	Africa
Africa|hCoV-19/South Africa/KRISP-K001398/2020|EPI ISL 515881|B.1.1.206|South Africa|2020-07-18	Africa|hCoV-19/South Africa/KRISP-K002210/2020|EPI ISL 515607|B.1.1.117|South Africa|2020-07-24	0.0004372437	Africa
Africa|hCoV-19/South Africa/KRISP-K001399/2020|EPI ISL 515882|B.1.1.206|South Africa|2020-07-18	Africa|hCoV-19/South Africa/KRISP-K002210/2020|EPI ISL 515607|B.1.1.117|South Africa|2020-07-24	0.0002690107	Africa
Africa|hCoV-19/South Africa/KRISP-K001400/2020|EPI ISL 515883|B.1.106|South Africa|2020-07-17	Africa|hCoV-19/South Africa/KRISP-K002210/2020|EPI ISL 515607|B.1.1.117|South Africa|2020-07-24	0.0004035758	Africa
Africa|hCoV-19/South Africa/KRISP-K001402/2020|EPI ISL 515885|B.1.1.206|South Africa|2020-07-18	Africa|hCoV-19/South Africa/KRISP-K002210/2020|EPI ISL 515607|B.1.1.117|South Africa|2020-07-24	0.0003362996	Africa
Africa|hCoV-19/South Africa/KRISP-K001403/2020|EPI ISL 515886|B.1.1.206|South Africa|2020-07-18	Africa|hCoV-19/South Africa/KRISP-K002210/2020|EPI ISL 515607|B.1.1.117|South Africa|2020-07-24	0.0003026563	Africa
Africa|hCoV-19/South Africa/KRISP-K001405/2020|EPI ISL 515888|B.1.1.206|South Africa|2020-07-18	Africa|hCoV-19/South Africa/KRISP-K002210/2020|EPI ISL 515607|B.1.1.117|South Africa|2020-07-24	0.0003699444	Africa
Africa|hCoV-19/South Africa/KRISP-K001407/2020|EPI ISL 515890|C.9|South Africa|2020-07-18	Africa|hCoV-19/South Africa/KRISP-K002210/2020|EPI ISL 515607|B.1.1.117|South Africa|2020-07-24	0.0005398748	Africa
Africa|hCoV-19/South Africa/KRISP-K001408/2020|EPI ISL 515891|B.1.1.206|South Africa|2020-07-18	Africa|hCoV-19/South Africa/KRISP-K002210/2020|EPI ISL 515607|B.1.1.117|South Africa|2020-07-24	0.0003026564	Africa
Africa|hCoV-19/South Africa/KRISP-K001409/2020|EPI ISL 515892|B.1.1.273|South Africa|2020-07-17	Africa|hCoV-19/South Africa/KRISP-K002210/2020|EPI ISL 515607|B.1.1.117|South Africa|2020-07-24	0.0004372263	Africa
Africa|hCoV-19/South Africa/KRISP-K001410/2020|EPI ISL 515893|C.1|South Africa|2020-07-17	Africa|hCoV-19/South Africa/KRISP-K002210/2020|EPI ISL 515607|B.1.1.117|South Africa|2020-07-24	0.0004708780	Africa
Africa|hCoV-19/South Africa/KRISP-K002162/2020|EPI ISL 515568|H.1|South Africa|2020-07-08	Africa|hCoV-19/South Africa/KRISP-K002210/2020|EPI ISL 515607|B.1.1.117|South Africa|2020-07-24	0.0003026563	Africa
Africa|hCoV-19/South Africa/KRISP-K002163/2020|EPI ISL 515569|B.1.1.206|South Africa|2020-07-22	Africa|hCoV-19/South Africa/KRISP-K002210/2020|EPI ISL 515607|B.1.1.117|South Africa|2020-07-24	0.0003362984	Africa
Africa|hCoV-19/South Africa/KRISP-K002165/2020|EPI ISL 515571|B.1.1.206|South Africa|2020-07-22	Africa|hCoV-19/South Africa/KRISP-K002210/2020|EPI ISL 515607|B.1.1.117|South Africa|2020-07-24	0.0003731565	Africa
Africa|hCoV-19/South Africa/KRISP-K002168/2020|EPI ISL 515572|B.1.1|South Africa|2020-07-01	Africa|hCoV-19/South Africa/KRISP-K002210/2020|EPI ISL 515607|B.1.1.117|South Africa|2020-07-24	0.0002463041	Africa
Africa|hCoV-19/South Africa/KRISP-K002171/2020|EPI ISL 515573|H.1|South Africa|2020-07-08	Africa|hCoV-19/South Africa/KRISP-K002210/2020|EPI ISL 515607|B.1.1.117|South Africa|2020-07-24	0.0002690223	Africa
Africa|hCoV-19/South Africa/KRISP-K002172/2020|EPI ISL 515574|B.1|South Africa|2020-07-08	Africa|hCoV-19/South Africa/KRISP-K002210/2020|EPI ISL 515607|B.1.1.117|South Africa|2020-07-24	0.0005385375	Africa
Africa|hCoV-19/South Africa/KRISP-K002173/2020|EPI ISL 515575|B.1.1.206|South Africa|2020-07-08	Africa|hCoV-19/South Africa/KRISP-K002210/2020|EPI ISL 515607|B.1.1.117|South Africa|2020-07-24	0.0004372525	Africa
Africa|hCoV-19/South Africa/KRISP-K002174/2020|EPI ISL 515576|B.1.1.206|South Africa|2020-07-09	Africa|hCoV-19/South Africa/KRISP-K002210/2020|EPI ISL 515607|B.1.1.117|South Africa|2020-07-24	0.0003051422	Africa
Africa|hCoV-19/South Africa/KRISP-K002175/2020|EPI ISL 515577|B.1.1.57|South Africa|2020-07-09	Africa|hCoV-19/South Africa/KRISP-K002210/2020|EPI ISL 515607|B.1.1.117|South Africa|2020-07-24	0.0002385929	Africa
Africa|hCoV-19/South Africa/KRISP-K002176/2020|EPI ISL 515578|B.1.1.206|South Africa|2020-06-29	Africa|hCoV-19/South Africa/KRISP-K002210/2020|EPI ISL 515607|B.1.1.117|South Africa|2020-07-24	0.0002449705	Africa
Africa|hCoV-19/South Africa/KRISP-K002177/2020|EPI ISL 515579|B.1.1.57|South Africa|2020-07-09	Africa|hCoV-19/South Africa/KRISP-K002210/2020|EPI ISL 515607|B.1.1.117|South Africa|2020-07-24	0.0002370977	Africa
Africa|hCoV-19/South Africa/KRISP-K002179/2020|EPI ISL 515580|B.1.1.273|South Africa|2020-07-08	Africa|hCoV-19/South Africa/KRISP-K002210/2020|EPI ISL 515607|B.1.1.117|South Africa|2020-07-24	0.0003026564	Africa
Africa|hCoV-19/South Africa/KRISP-K002182/2020|EPI ISL 515581|B.1.1|South Africa|2020-07-08	Africa|hCoV-19/South Africa/KRISP-K002210/2020|EPI ISL 515607|B.1.1.117|South Africa|2020-07-24	0.0003427921	Africa
Africa|hCoV-19/South Africa/KRISP-K002183/2020|EPI ISL 515582|B.1.1.206|South Africa|2020-07-09	Africa|hCoV-19/South Africa/KRISP-K002210/2020|EPI ISL 515607|B.1.1.117|South Africa|2020-07-24	0.0004372524	Africa
Africa|hCoV-19/South Africa/KRISP-K002185/2020|EPI ISL 515584|B.1.1.84|South Africa|2020-06-30	Africa|hCoV-19/South Africa/KRISP-K002210/2020|EPI ISL 515607|B.1.1.117|South Africa|2020-07-24	0.0002353796	Africa
Africa|hCoV-19/South Africa/KRISP-K002186/2020|EPI ISL 515585|B.1.1.84|South Africa|2020-06-30	Africa|hCoV-19/South Africa/KRISP-K002210/2020|EPI ISL 515607|B.1.1.117|South Africa|2020-07-24	0.0003362690	Africa
Africa|hCoV-19/South Africa/KRISP-K002187/2020|EPI ISL 515586|B.1.1.273|South Africa|2020-07-08	Africa|hCoV-19/South Africa/KRISP-K002210/2020|EPI ISL 515607|B.1.1.117|South Africa|2020-07-24	0.0003362770	Africa
Africa|hCoV-19/South Africa/KRISP-K002188/2020|EPI ISL 515587|B.1.5|South Africa|2020-07-08	Africa|hCoV-19/South Africa/KRISP-K002210/2020|EPI ISL 515607|B.1.1.117|South Africa|2020-07-24	0.0002732642	Africa
Africa|hCoV-19/South Africa/KRISP-K002189/2020|EPI ISL 515588|B.1.5|South Africa|2020-07-08	Africa|hCoV-19/South Africa/KRISP-K002210/2020|EPI ISL 515607|B.1.1.117|South Africa|2020-07-24	0.0003052777	Africa
Africa|hCoV-19/South Africa/KRISP-K002190/2020|EPI ISL 515589|B.1.1.62|South Africa|2020-07-14	Africa|hCoV-19/South Africa/KRISP-K002210/2020|EPI ISL 515607|B.1.1.117|South Africa|2020-07-24	0.0003026623	Africa
Africa|hCoV-19/South Africa/KRISP-K002191/2020|EPI ISL 515590|B.1.5|South Africa|2020-07-06	Africa|hCoV-19/South Africa/KRISP-K002210/2020|EPI ISL 515607|B.1.1.117|South Africa|2020-07-24	0.0003066119	Africa
Africa|hCoV-19/South Africa/KRISP-K002194/2020|EPI ISL 515592|B.1.1.40|South Africa|2020-07-16	Africa|hCoV-19/South Africa/KRISP-K002210/2020|EPI ISL 515607|B.1.1.117|South Africa|2020-07-24	0.0004371763	Africa
Africa|hCoV-19/South Africa/KRISP-K002195/2020|EPI ISL 515593|C.1|South Africa|2020-07-10	Africa|hCoV-19/South Africa/KRISP-K002210/2020|EPI ISL 515607|B.1.1.117|South Africa|2020-07-24	0.0004375691	Africa
Africa|hCoV-19/South Africa/KRISP-K002196/2020|EPI ISL 515594|B.1.1.273|South Africa|2020-07-05	Africa|hCoV-19/South Africa/KRISP-K002210/2020|EPI ISL 515607|B.1.1.117|South Africa|2020-07-24	0.0003362770	Africa
Africa|hCoV-19/South Africa/KRISP-K002197/2020|EPI ISL 515595|B.1.1.206|South Africa|2020-07-13	Africa|hCoV-19/South Africa/KRISP-K002210/2020|EPI ISL 515607|B.1.1.117|South Africa|2020-07-24	0.0003153842	Africa
Africa|hCoV-19/South Africa/KRISP-K002198/2020|EPI ISL 515596|B.1.5|South Africa|2020-07-17	Africa|hCoV-19/South Africa/KRISP-K002210/2020|EPI ISL 515607|B.1.1.117|South Africa|2020-07-24	0.0004374085	Africa
Africa|hCoV-19/South Africa/KRISP-K002199/2020|EPI ISL 515597|B.1.140|South Africa|2020-07-14	Africa|hCoV-19/South Africa/KRISP-K002210/2020|EPI ISL 515607|B.1.1.117|South Africa|2020-07-24	0.0004372746	Africa
Africa|hCoV-19/South Africa/KRISP-K002200/2020|EPI ISL 515598|B.1.144|South Africa|2020-07-01	Africa|hCoV-19/South Africa/KRISP-K002210/2020|EPI ISL 515607|B.1.1.117|South Africa|2020-07-24	0.0002112420	Africa
Africa|hCoV-19/South Africa/KRISP-K002201/2020|EPI ISL 515599|B.1.106|South Africa|2020-07-01	Africa|hCoV-19/South Africa/KRISP-K002210/2020|EPI ISL 515607|B.1.1.117|South Africa|2020-07-24	0.0004758500	Africa
Africa|hCoV-19/South Africa/KRISP-K002202/2020|EPI ISL 515600|B.1.140|South Africa|2020-07-16	Africa|hCoV-19/South Africa/KRISP-K002210/2020|EPI ISL 515607|B.1.1.117|South Africa|2020-07-24	0.0004372746	Africa
Africa|hCoV-19/South Africa/KRISP-K002203/2020|EPI ISL 515601|B.1.140|South Africa|2020-07-09	Africa|hCoV-19/South Africa/KRISP-K002210/2020|EPI ISL 515607|B.1.1.117|South Africa|2020-07-24	0.0005045800	Africa
Africa|hCoV-19/South Africa/KRISP-K002204/2020|EPI ISL 515602|B.1.1.273|South Africa|2020-07-18	Africa|hCoV-19/South Africa/KRISP-K002210/2020|EPI ISL 515607|B.1.1.117|South Africa|2020-07-24	0.0003362770	Africa
Africa|hCoV-19/South Africa/KRISP-K002205/2020|EPI ISL 515603|B.1.106|South Africa|2020-07-16	Africa|hCoV-19/South Africa/KRISP-K002210/2020|EPI ISL 515607|B.1.1.117|South Africa|2020-07-24	0.0006096584	Africa
Africa|hCoV-19/South Africa/KRISP-K002206/2020|EPI ISL 515604|B.1.1.273|South Africa|2020-07-17	Africa|hCoV-19/South Africa/KRISP-K002210/2020|EPI ISL 515607|B.1.1.117|South Africa|2020-07-24	0.0003699209	Africa
Africa|hCoV-19/South Africa/KRISP-K002209/2020|EPI ISL 515606|B.1.140|South Africa|2020-07-24	Africa|hCoV-19/South Africa/KRISP-K002210/2020|EPI ISL 515607|B.1.1.117|South Africa|2020-07-24	0.0007066351	Africa
Africa|hCoV-19/Algeria/G0638 2264/2020|EPI ISL 418241|B.1|Algeria|2020-03-02	Africa|hCoV-19/South Africa/KRISP-K002211/2020|EPI ISL 515608|B.1.140|South Africa|2020-07-08	0.0004811686	Africa
Africa|hCoV-19/Algeria/G0640 2265/2020|EPI ISL 418242|B.1|Algeria|2020-03-08	Africa|hCoV-19/South Africa/KRISP-K002211/2020|EPI ISL 515608|B.1.140|South Africa|2020-07-08	0.0003772987	Africa
Africa|hCoV-19/Algeria/G0860 2262/2020|EPI ISL 420037|B.1|Algeria|2020-03-02	Africa|hCoV-19/South Africa/KRISP-K002211/2020|EPI ISL 515608|B.1.140|South Africa|2020-07-08	0.0003772987	Africa
Africa|hCoV-19/Benin/1022/2020|EPI ISL 476826|B.1|Benin|2020-03-25	Africa|hCoV-19/South Africa/KRISP-K002211/2020|EPI ISL 515608|B.1.140|South Africa|2020-07-08	0.0003430235	Africa
Africa|hCoV-19/Benin/1092/2020|EPI ISL 476827|B.1|Benin|2020-03-27	Africa|hCoV-19/South Africa/KRISP-K002211/2020|EPI ISL 515608|B.1.140|South Africa|2020-07-08	0.0003774449	Africa
Africa|hCoV-19/Benin/1408/2020|EPI ISL 476825|B.1.356|Benin|2020-04-04	Africa|hCoV-19/South Africa/KRISP-K002211/2020|EPI ISL 515608|B.1.140|South Africa|2020-07-08	0.0003773246	Africa
Africa|hCoV-19/Benin/1409/2020|EPI ISL 476828|B.1|Benin|2020-04-06	Africa|hCoV-19/South Africa/KRISP-K002211/2020|EPI ISL 515608|B.1.140|South Africa|2020-07-08	0.0004146400	Africa
Africa|hCoV-19/Benin/1950/2020|EPI ISL 476830|A|Benin|2020-04-15	Africa|hCoV-19/South Africa/KRISP-K002211/2020|EPI ISL 515608|B.1.140|South Africa|2020-07-08	0.0005833382	Africa
Africa|hCoV-19/Benin/197/2020|EPI ISL 476822|B.1.178|Benin|2020-03-15	Africa|hCoV-19/South Africa/KRISP-K002211/2020|EPI ISL 515608|B.1.140|South Africa|2020-07-08	0.0003430624	Africa
Africa|hCoV-19/Benin/2012/2020|EPI ISL 476831|A|Benin|2020-04-15	Africa|hCoV-19/South Africa/KRISP-K002211/2020|EPI ISL 515608|B.1.140|South Africa|2020-07-08	0.0006175739	Africa
Africa|hCoV-19/Benin/260/2020|EPI ISL 476823|B.1.292|Benin|2020-03-17	Africa|hCoV-19/South Africa/KRISP-K002211/2020|EPI ISL 515608|B.1.140|South Africa|2020-07-08	0.0004459565	Africa
Africa|hCoV-19/Benin/314/2020|EPI ISL 476834|B.1.5|Benin|2020-03-17	Africa|hCoV-19/South Africa/KRISP-K002211/2020|EPI ISL 515608|B.1.140|South Africa|2020-07-08	0.0004485117	Africa
Africa|hCoV-19/Benin/461/2020|EPI ISL 476833|A|Benin|2020-03-17	Africa|hCoV-19/South Africa/KRISP-K002211/2020|EPI ISL 515608|B.1.140|South Africa|2020-07-08	0.0005832262	Africa
Africa|hCoV-19/Benin/501/2020|EPI ISL 476824|B.1.356|Benin|2020-03-17	Africa|hCoV-19/South Africa/KRISP-K002211/2020|EPI ISL 515608|B.1.140|South Africa|2020-07-08	0.0003772987	Africa
Africa|hCoV-19/Benin/843/2020|EPI ISL 476829|A|Benin|2020-03-19	Africa|hCoV-19/South Africa/KRISP-K002211/2020|EPI ISL 515608|B.1.140|South Africa|2020-07-08	0.0005146608	Africa
Africa|hCoV-19/Botswana/BOT0455/2020|EPI ISL 560386|B.1|Botswana|2020-03-28	Africa|hCoV-19/South Africa/KRISP-K002211/2020|EPI ISL 515608|B.1.140|South Africa|2020-07-08	0.0003086862	Africa
Africa|hCoV-19/Botswana/BOT2254/2020|EPI ISL 560390|B.1.1|Botswana|2020-04-08	Africa|hCoV-19/South Africa/KRISP-K002211/2020|EPI ISL 515608|B.1.140|South Africa|2020-07-08	0.0003780688	Africa
Africa|hCoV-19/Botswana/BOT2283/2020|EPI ISL 560385|B.1|Botswana|2020-04-07	Africa|hCoV-19/South Africa/KRISP-K002211/2020|EPI ISL 515608|B.1.140|South Africa|2020-07-08	0.0003854735	Africa
Africa|hCoV-19/Botswana/BOT2624/2020|EPI ISL 560387|B.1.1|Botswana|2020-04-05	Africa|hCoV-19/South Africa/KRISP-K002211/2020|EPI ISL 515608|B.1.140|South Africa|2020-07-08	0.0003504316	Africa
Africa|hCoV-19/Botswana/BOT4161/2020|EPI ISL 560388|B.1.1.220|Botswana|2020-04-16	Africa|hCoV-19/South Africa/KRISP-K002211/2020|EPI ISL 515608|B.1.140|South Africa|2020-07-08	0.0004166958	Africa
Africa|hCoV-19/DRC/04186/2020|EPI ISL 471411|A|Democratic Republic of the Congo|2020-04-25	Africa|hCoV-19/South Africa/KRISP-K002211/2020|EPI ISL 515608|B.1.140|South Africa|2020-07-08	0.0005832260	Africa
Africa|hCoV-19/DRC/04188/2020|EPI ISL 471413|A|Democratic Republic of the Congo|2020-04-25	Africa|hCoV-19/South Africa/KRISP-K002211/2020|EPI ISL 515608|B.1.140|South Africa|2020-07-08	0.0006321167	Africa
Africa|hCoV-19/DRC/10041/2020|EPI ISL 527543|B.1.1.275|Democratic Republic of the Congo|2020-05-22	Africa|hCoV-19/South Africa/KRISP-K002211/2020|EPI ISL 515608|B.1.140|South Africa|2020-07-08	0.0004488986	Africa
Africa|hCoV-19/DRC/10057/2020|EPI ISL 527538|B.1.1.275|Democratic Republic of the Congo|2020-05-22	Africa|hCoV-19/South Africa/KRISP-K002211/2020|EPI ISL 515608|B.1.140|South Africa|2020-07-08	0.0005341553	Africa
Africa|hCoV-19/DRC/10061/2020|EPI ISL 527521|B.1.1.275|Democratic Republic of the Congo|2020-05-22	Africa|hCoV-19/South Africa/KRISP-K002211/2020|EPI ISL 515608|B.1.140|South Africa|2020-07-08	0.0003868929	Africa
Africa|hCoV-19/DRC/10070/2020|EPI ISL 527544|B.1.178|Democratic Republic of the Congo|2020-05-22	Africa|hCoV-19/South Africa/KRISP-K002211/2020|EPI ISL 515608|B.1.140|South Africa|2020-07-08	0.0004826780	Africa
Africa|hCoV-19/DRC/10120/2020|EPI ISL 513624|B.1.1.275|Democratic Republic of the Congo|2020-05-22	Africa|hCoV-19/South Africa/KRISP-K002211/2020|EPI ISL 515608|B.1.140|South Africa|2020-07-08	0.0004997088	Africa
Africa|hCoV-19/DRC/10127/2020|EPI ISL 513625|B.1.1.275|Democratic Republic of the Congo|2020-05-22	Africa|hCoV-19/South Africa/KRISP-K002211/2020|EPI ISL 515608|B.1.140|South Africa|2020-07-08	0.0004930921	Africa
Africa|hCoV-19/DRC/10242/2020|EPI ISL 513626|B.1.84|Democratic Republic of the Congo|2020-05-22	Africa|hCoV-19/South Africa/KRISP-K002211/2020|EPI ISL 515608|B.1.140|South Africa|2020-07-08	0.0003803471	Africa
Africa|hCoV-19/DRC/10251/2020|EPI ISL 513627|B.1.128|Democratic Republic of the Congo|2020-05-22	Africa|hCoV-19/South Africa/KRISP-K002211/2020|EPI ISL 515608|B.1.140|South Africa|2020-07-08	0.0004499801	Africa
Africa|hCoV-19/DRC/10324/2020|EPI ISL 527545|B.1.214|Democratic Republic of the Congo|2020-05-22	Africa|hCoV-19/South Africa/KRISP-K002211/2020|EPI ISL 515608|B.1.140|South Africa|2020-07-08	0.0004487486	Africa
Africa|hCoV-19/DRC/10346/2020|EPI ISL 527546|B.1.214|Democratic Republic of the Congo|2020-05-22	Africa|hCoV-19/South Africa/KRISP-K002211/2020|EPI ISL 515608|B.1.140|South Africa|2020-07-08	0.0004534746	Africa
Africa|hCoV-19/DRC/10364/2020|EPI ISL 527498|B.1|Democratic Republic of the Congo|2020-05-22	Africa|hCoV-19/South Africa/KRISP-K002211/2020|EPI ISL 515608|B.1.140|South Africa|2020-07-08	0.0003125377	Africa
Africa|hCoV-19/DRC/10371/2020|EPI ISL 527489|B.1.178|Democratic Republic of the Congo|2020-05-22	Africa|hCoV-19/South Africa/KRISP-K002211/2020|EPI ISL 515608|B.1.140|South Africa|2020-07-08	0.0004835160	Africa
Africa|hCoV-19/DRC/10373/2020|EPI ISL 527495|B.1.159|Democratic Republic of the Congo|2020-05-22	Africa|hCoV-19/South Africa/KRISP-K002211/2020|EPI ISL 515608|B.1.140|South Africa|2020-07-08	0.0004495801	Africa
Africa|hCoV-19/DRC/10374/2020|EPI ISL 527539|B.1.84|Democratic Republic of the Congo|2020-05-22	Africa|hCoV-19/South Africa/KRISP-K002211/2020|EPI ISL 515608|B.1.140|South Africa|2020-07-08	0.0005984218	Africa
Africa|hCoV-19/DRC/10375/2020|EPI ISL 527499|B.1.84|Democratic Republic of the Congo|2020-05-22	Africa|hCoV-19/South Africa/KRISP-K002211/2020|EPI ISL 515608|B.1.140|South Africa|2020-07-08	0.0005196448	Africa
Africa|hCoV-19/DRC/10399/2020|EPI ISL 527491|B.1.214|Democratic Republic of the Congo|2020-05-22	Africa|hCoV-19/South Africa/KRISP-K002211/2020|EPI ISL 515608|B.1.140|South Africa|2020-07-08	0.0004490757	Africa
Africa|hCoV-19/DRC/10502/2020|EPI ISL 527547|B.1.5|Democratic Republic of the Congo|2020-05-20	Africa|hCoV-19/South Africa/KRISP-K002211/2020|EPI ISL 515608|B.1.140|South Africa|2020-07-08	0.0002759120	Africa
Africa|hCoV-19/DRC/10506/2020|EPI ISL 527524|B.1.5|Democratic Republic of the Congo|2020-05-18	Africa|hCoV-19/South Africa/KRISP-K002211/2020|EPI ISL 515608|B.1.140|South Africa|2020-07-08	0.0002472819	Africa
Africa|hCoV-19/DRC/10507/2020|EPI ISL 527492|B.1.5|Democratic Republic of the Congo|2020-05-18	Africa|hCoV-19/South Africa/KRISP-K002211/2020|EPI ISL 515608|B.1.140|South Africa|2020-07-08	0.0003110112	Africa
Africa|hCoV-19/DRC/10508/2020|EPI ISL 527494|B.1.5|Democratic Republic of the Congo|2020-05-20	Africa|hCoV-19/South Africa/KRISP-K002211/2020|EPI ISL 515608|B.1.140|South Africa|2020-07-08	0.0003093227	Africa
Africa|hCoV-19/DRC/10532/2020|EPI ISL 527532|B.1.5|Democratic Republic of the Congo|2020-05-20	Africa|hCoV-19/South Africa/KRISP-K002211/2020|EPI ISL 515608|B.1.140|South Africa|2020-07-08	0.0002471770	Africa
Africa|hCoV-19/DRC/10533/2020|EPI ISL 527548|B.1.5|Democratic Republic of the Congo|2020-05-20	Africa|hCoV-19/South Africa/KRISP-K002211/2020|EPI ISL 515608|B.1.140|South Africa|2020-07-08	0.0003105038	Africa
Africa|hCoV-19/DRC/10621/2020|EPI ISL 527526|B.1.214|Democratic Republic of the Congo|2020-05-23	Africa|hCoV-19/South Africa/KRISP-K002211/2020|EPI ISL 515608|B.1.140|South Africa|2020-07-08	0.0003881076	Africa
Africa|hCoV-19/DRC/10640/2020|EPI ISL 527541|B.1|Democratic Republic of the Congo|2020-05-22	Africa|hCoV-19/South Africa/KRISP-K002211/2020|EPI ISL 515608|B.1.140|South Africa|2020-07-08	0.0005676676	Africa
Africa|hCoV-19/DRC/10644/2020|EPI ISL 527549|B.1|Democratic Republic of the Congo|2020-05-22	Africa|hCoV-19/South Africa/KRISP-K002211/2020|EPI ISL 515608|B.1.140|South Africa|2020-07-08	0.0005865616	Africa
Africa|hCoV-19/DRC/10728/2020|EPI ISL 513628|B.1.5|Democratic Republic of the Congo|2020-05-23	Africa|hCoV-19/South Africa/KRISP-K002211/2020|EPI ISL 515608|B.1.140|South Africa|2020-07-08	0.0003218846	Africa
Africa|hCoV-19/DRC/10731/2020|EPI ISL 513629|B.1.1.1|Democratic Republic of the Congo|2020-05-23	Africa|hCoV-19/South Africa/KRISP-K002211/2020|EPI ISL 515608|B.1.140|South Africa|2020-07-08	0.0005766643	Africa
Africa|hCoV-19/DRC/10733/2020|EPI ISL 513630|B.1|Democratic Republic of the Congo|2020-05-23	Africa|hCoV-19/South Africa/KRISP-K002211/2020|EPI ISL 515608|B.1.140|South Africa|2020-07-08	0.0004482534	Africa
Africa|hCoV-19/DRC/108/2020|EPI ISL 417948|B.1.128|Democratic Republic of the Congo|2020-03-19	Africa|hCoV-19/South Africa/KRISP-K002211/2020|EPI ISL 515608|B.1.140|South Africa|2020-07-08	0.0003434240	Africa
Africa|hCoV-19/DRC/10885/2020|EPI ISL 513631|B.1.84|Democratic Republic of the Congo|2020-05-23	Africa|hCoV-19/South Africa/KRISP-K002211/2020|EPI ISL 515608|B.1.140|South Africa|2020-07-08	0.0004515488	Africa
Africa|hCoV-19/DRC/10902/2020|EPI ISL 527490|B.1.178|Democratic Republic of the Congo|2020-05-23	Africa|hCoV-19/South Africa/KRISP-K002211/2020|EPI ISL 515608|B.1.140|South Africa|2020-07-08	0.0004141208	Africa
Africa|hCoV-19/DRC/10913/2020|EPI ISL 527507|B.1.84|Democratic Republic of the Congo|2020-05-24	Africa|hCoV-19/South Africa/KRISP-K002211/2020|EPI ISL 515608|B.1.140|South Africa|2020-07-08	0.0004879935	Africa
Africa|hCoV-19/DRC/11005/2020|EPI ISL 527550|B.1.159|Democratic Republic of the Congo|2020-05-24	Africa|hCoV-19/South Africa/KRISP-K002211/2020|EPI ISL 515608|B.1.140|South Africa|2020-07-08	0.0005521932	Africa
Africa|hCoV-19/DRC/11008/2020|EPI ISL 527503|B.1.159|Democratic Republic of the Congo|2020-05-24	Africa|hCoV-19/South Africa/KRISP-K002211/2020|EPI ISL 515608|B.1.140|South Africa|2020-07-08	0.0004875223	Africa
Africa|hCoV-19/DRC/11022/2020|EPI ISL 527551|B.1.214|Democratic Republic of the Congo|2020-05-24	Africa|hCoV-19/South Africa/KRISP-K002211/2020|EPI ISL 515608|B.1.140|South Africa|2020-07-08	0.0005178613	Africa
Africa|hCoV-19/DRC/11024/2020|EPI ISL 527552|B.1.149|Democratic Republic of the Congo|2020-05-24	Africa|hCoV-19/South Africa/KRISP-K002211/2020|EPI ISL 515608|B.1.140|South Africa|2020-07-08	0.0005574851	Africa
Africa|hCoV-19/DRC/11026/2020|EPI ISL 527553|B.1.149|Democratic Republic of the Congo|2020-05-24	Africa|hCoV-19/South Africa/KRISP-K002211/2020|EPI ISL 515608|B.1.140|South Africa|2020-07-08	0.0004140919	Africa
Africa|hCoV-19/DRC/11031/2020|EPI ISL 527554|B.1.214|Democratic Republic of the Congo|2020-05-24	Africa|hCoV-19/South Africa/KRISP-K002211/2020|EPI ISL 515608|B.1.140|South Africa|2020-07-08	0.0004489454	Africa
Africa|hCoV-19/DRC/11041/2020|EPI ISL 527555|B.1|Democratic Republic of the Congo|2020-05-24	Africa|hCoV-19/South Africa/KRISP-K002211/2020|EPI ISL 515608|B.1.140|South Africa|2020-07-08	0.0004142738	Africa
Africa|hCoV-19/DRC/11057/2020|EPI ISL 527528|B.1.5|Democratic Republic of the Congo|2020-05-24	Africa|hCoV-19/South Africa/KRISP-K002211/2020|EPI ISL 515608|B.1.140|South Africa|2020-07-08	0.0003167058	Africa
Africa|hCoV-19/DRC/11078/2020|EPI ISL 527514|B.1|Democratic Republic of the Congo|2020-05-24	Africa|hCoV-19/South Africa/KRISP-K002211/2020|EPI ISL 515608|B.1.140|South Africa|2020-07-08	0.0004181273	Africa
Africa|hCoV-19/DRC/11079/2020|EPI ISL 527500|B.1.214|Democratic Republic of the Congo|2020-05-24	Africa|hCoV-19/South Africa/KRISP-K002211/2020|EPI ISL 515608|B.1.140|South Africa|2020-07-08	0.0003818083	Africa
Africa|hCoV-19/DRC/11093/2020|EPI ISL 527527|B.1.5|Democratic Republic of the Congo|2020-05-24	Africa|hCoV-19/South Africa/KRISP-K002211/2020|EPI ISL 515608|B.1.140|South Africa|2020-07-08	0.0003896771	Africa
Africa|hCoV-19/DRC/11096/2020|EPI ISL 527522|B.1|Democratic Republic of the Congo|2020-05-24	Africa|hCoV-19/South Africa/KRISP-K002211/2020|EPI ISL 515608|B.1.140|South Africa|2020-07-08	0.0003870506	Africa
Africa|hCoV-19/DRC/11114/2020|EPI ISL 527534|B.1.214|Democratic Republic of the Congo|2020-05-25	Africa|hCoV-19/South Africa/KRISP-K002211/2020|EPI ISL 515608|B.1.140|South Africa|2020-07-08	0.0004597674	Africa
Africa|hCoV-19/DRC/11123/2020|EPI ISL 527496|B.1.84|Democratic Republic of the Congo|2020-05-24	Africa|hCoV-19/South Africa/KRISP-K002211/2020|EPI ISL 515608|B.1.140|South Africa|2020-07-08	0.0004150143	Africa
Africa|hCoV-19/DRC/11134/2020|EPI ISL 527518|B.1.5|Democratic Republic of the Congo|2020-05-24	Africa|hCoV-19/South Africa/KRISP-K002211/2020|EPI ISL 515608|B.1.140|South Africa|2020-07-08	0.0002806935	Africa
Africa|hCoV-19/DRC/11143/2020|EPI ISL 527556|B.1|Democratic Republic of the Congo|2020-05-24	Africa|hCoV-19/South Africa/KRISP-K002211/2020|EPI ISL 515608|B.1.140|South Africa|2020-07-08	0.0005522617	Africa
Africa|hCoV-19/DRC/11145/2020|EPI ISL 527501|B.1.214|Democratic Republic of the Congo|2020-05-24	Africa|hCoV-19/South Africa/KRISP-K002211/2020|EPI ISL 515608|B.1.140|South Africa|2020-07-08	0.0005210633	Africa
Africa|hCoV-19/DRC/11148/2020|EPI ISL 527525|B.1.178|Democratic Republic of the Congo|2020-05-24	Africa|hCoV-19/South Africa/KRISP-K002211/2020|EPI ISL 515608|B.1.140|South Africa|2020-07-08	0.0004571276	Africa
Africa|hCoV-19/DRC/11157/2020|EPI ISL 527530|B.1|Democratic Republic of the Congo|2020-05-25	Africa|hCoV-19/South Africa/KRISP-K002211/2020|EPI ISL 515608|B.1.140|South Africa|2020-07-08	0.0004544466	Africa
Africa|hCoV-19/DRC/11187/2020|EPI ISL 527523|B.1.1.275|Democratic Republic of the Congo|2020-05-23	Africa|hCoV-19/South Africa/KRISP-K002211/2020|EPI ISL 515608|B.1.140|South Africa|2020-07-08	0.0004898904	Africa
Africa|hCoV-19/DRC/11191/2020|EPI ISL 527506|B.1.1.275|Democratic Republic of the Congo|2020-05-23	Africa|hCoV-19/South Africa/KRISP-K002211/2020|EPI ISL 515608|B.1.140|South Africa|2020-07-08	0.0003825343	Africa
Africa|hCoV-19/DRC/11252/2020|EPI ISL 527557|B.1.1.275|Democratic Republic of the Congo|2020-05-21	Africa|hCoV-19/South Africa/KRISP-K002211/2020|EPI ISL 515608|B.1.140|South Africa|2020-07-08	0.0005865577	Africa
Africa|hCoV-19/DRC/11260/2020|EPI ISL 527558|B.1.1.275|Democratic Republic of the Congo|2020-05-23	Africa|hCoV-19/South Africa/KRISP-K002211/2020|EPI ISL 515608|B.1.140|South Africa|2020-07-08	0.0004486929	Africa
Africa|hCoV-19/DRC/1131/2020|EPI ISL 429255|B.1.5|Democratic Republic of the Congo|2020-04-05	Africa|hCoV-19/South Africa/KRISP-K002211/2020|EPI ISL 515608|B.1.140|South Africa|2020-07-08	0.0003088239	Africa
Africa|hCoV-19/DRC/11310/2020|EPI ISL 527529|B.1.149|Democratic Republic of the Congo|2020-05-25	Africa|hCoV-19/South Africa/KRISP-K002211/2020|EPI ISL 515608|B.1.140|South Africa|2020-07-08	0.0003859601	Africa
Africa|hCoV-19/DRC/11318/2020|EPI ISL 527559|B.1.149|Democratic Republic of the Congo|2020-05-25	Africa|hCoV-19/South Africa/KRISP-K002211/2020|EPI ISL 515608|B.1.140|South Africa|2020-07-08	0.0004118285	Africa
Africa|hCoV-19/DRC/11326/2020|EPI ISL 527508|B.1|Democratic Republic of the Congo|2020-05-25	Africa|hCoV-19/South Africa/KRISP-K002211/2020|EPI ISL 515608|B.1.140|South Africa|2020-07-08	0.0003834087	Africa
Africa|hCoV-19/DRC/11334/2020|EPI ISL 527504|B.1.178|Democratic Republic of the Congo|2020-05-25	Africa|hCoV-19/South Africa/KRISP-K002211/2020|EPI ISL 515608|B.1.140|South Africa|2020-07-08	0.0003828563	Africa
Africa|hCoV-19/DRC/11337/2020|EPI ISL 527510|B.1.84|Democratic Republic of the Congo|2020-05-25	Africa|hCoV-19/South Africa/KRISP-K002211/2020|EPI ISL 515608|B.1.140|South Africa|2020-07-08	0.0004537820	Africa
Africa|hCoV-19/DRC/11341/2020|EPI ISL 527509|B.1.1.275|Democratic Republic of the Congo|2020-05-25	Africa|hCoV-19/South Africa/KRISP-K002211/2020|EPI ISL 515608|B.1.140|South Africa|2020-07-08	0.0004883235	Africa
Africa|hCoV-19/DRC/11348/2020|EPI ISL 527560|B.1.149|Democratic Republic of the Congo|2020-05-25	Africa|hCoV-19/South Africa/KRISP-K002211/2020|EPI ISL 515608|B.1.140|South Africa|2020-07-08	0.0004121965	Africa
Africa|hCoV-19/DRC/11369/2020|EPI ISL 527537|B.1.214|Democratic Republic of the Congo|2020-05-25	Africa|hCoV-19/South Africa/KRISP-K002211/2020|EPI ISL 515608|B.1.140|South Africa|2020-07-08	0.0004237365	Africa
Africa|hCoV-19/DRC/11376/2020|EPI ISL 527513|B.1.214|Democratic Republic of the Congo|2020-05-25	Africa|hCoV-19/South Africa/KRISP-K002211/2020|EPI ISL 515608|B.1.140|South Africa|2020-07-08	0.0004533390	Africa
Africa|hCoV-19/DRC/11411/2020|EPI ISL 527561|B.1.5|Democratic Republic of the Congo|2020-05-25	Africa|hCoV-19/South Africa/KRISP-K002211/2020|EPI ISL 515608|B.1.140|South Africa|2020-07-08	0.0003794418	Africa
Africa|hCoV-19/DRC/11450/2020|EPI ISL 527516|B.1.5|Democratic Republic of the Congo|2020-05-25	Africa|hCoV-19/South Africa/KRISP-K002211/2020|EPI ISL 515608|B.1.140|South Africa|2020-07-08	0.0002831762	Africa
Africa|hCoV-19/DRC/11458/2020|EPI ISL 527497|B.1.5|Democratic Republic of the Congo|2020-05-25	Africa|hCoV-19/South Africa/KRISP-K002211/2020|EPI ISL 515608|B.1.140|South Africa|2020-07-08	0.0004529887	Africa
Africa|hCoV-19/DRC/11460/2020|EPI ISL 527562|B.1.214|Democratic Republic of the Congo|2020-05-25	Africa|hCoV-19/South Africa/KRISP-K002211/2020|EPI ISL 515608|B.1.140|South Africa|2020-07-08	0.0005930816	Africa
Africa|hCoV-19/DRC/11472/2020|EPI ISL 527502|B.1.214|Democratic Republic of the Congo|2020-05-25	Africa|hCoV-19/South Africa/KRISP-K002211/2020|EPI ISL 515608|B.1.140|South Africa|2020-07-08	0.0005190922	Africa
Africa|hCoV-19/DRC/11477/2020|EPI ISL 527563|B.1.84|Democratic Republic of the Congo|2020-05-25	Africa|hCoV-19/South Africa/KRISP-K002211/2020|EPI ISL 515608|B.1.140|South Africa|2020-07-08	0.0003446038	Africa
Africa|hCoV-19/DRC/11486/2020|EPI ISL 527564|B.1.214|Democratic Republic of the Congo|2020-05-25	Africa|hCoV-19/South Africa/KRISP-K002211/2020|EPI ISL 515608|B.1.140|South Africa|2020-07-08	0.0005177262	Africa
Africa|hCoV-19/DRC/11487/2020|EPI ISL 527505|B.1|Democratic Republic of the Congo|2020-05-25	Africa|hCoV-19/South Africa/KRISP-K002211/2020|EPI ISL 515608|B.1.140|South Africa|2020-07-08	0.0004534001	Africa
Africa|hCoV-19/DRC/11507/2020|EPI ISL 527512|B.1|Democratic Republic of the Congo|2020-05-25	Africa|hCoV-19/South Africa/KRISP-K002211/2020|EPI ISL 515608|B.1.140|South Africa|2020-07-08	0.0004531898	Africa
Africa|hCoV-19/DRC/1151/2020|EPI ISL 447596|B.38|Democratic Republic of the Congo|2020-04-05	Africa|hCoV-19/South Africa/KRISP-K002211/2020|EPI ISL 515608|B.1.140|South Africa|2020-07-08	0.0006535177	Africa
Africa|hCoV-19/DRC/11511/2020|EPI ISL 527511|B.1.214|Democratic Republic of the Congo|2020-05-25	Africa|hCoV-19/South Africa/KRISP-K002211/2020|EPI ISL 515608|B.1.140|South Africa|2020-07-08	0.0004886184	Africa
Africa|hCoV-19/DRC/11572/2020|EPI ISL 527565|B.1.214|Democratic Republic of the Congo|2020-05-25	Africa|hCoV-19/South Africa/KRISP-K002211/2020|EPI ISL 515608|B.1.140|South Africa|2020-07-08	0.0004136555	Africa
Africa|hCoV-19/DRC/11576/2020|EPI ISL 527517|B.1|Democratic Republic of the Congo|2020-05-25	Africa|hCoV-19/South Africa/KRISP-K002211/2020|EPI ISL 515608|B.1.140|South Africa|2020-07-08	0.0003861401	Africa
Africa|hCoV-19/DRC/11583/2020|EPI ISL 527542|B.1|Democratic Republic of the Congo|2020-05-25	Africa|hCoV-19/South Africa/KRISP-K002211/2020|EPI ISL 515608|B.1.140|South Africa|2020-07-08	0.0004262997	Africa
Africa|hCoV-19/DRC/11616/2020|EPI ISL 527519|B.1|Democratic Republic of the Congo|2020-05-25	Africa|hCoV-19/South Africa/KRISP-K002211/2020|EPI ISL 515608|B.1.140|South Africa|2020-07-08	0.0003848304	Africa
Africa|hCoV-19/DRC/11623/2020|EPI ISL 527566|B.1.5|Democratic Republic of the Congo|2020-05-25	Africa|hCoV-19/South Africa/KRISP-K002211/2020|EPI ISL 515608|B.1.140|South Africa|2020-07-08	0.0004142717	Africa
Africa|hCoV-19/DRC/11624/2020|EPI ISL 527567|B.1.149|Democratic Republic of the Congo|2020-05-25	Africa|hCoV-19/South Africa/KRISP-K002211/2020|EPI ISL 515608|B.1.140|South Africa|2020-07-08	0.0004141266	Africa
Africa|hCoV-19/DRC/11631/2020|EPI ISL 527568|B.1.149|Democratic Republic of the Congo|2020-05-25	Africa|hCoV-19/South Africa/KRISP-K002211/2020|EPI ISL 515608|B.1.140|South Africa|2020-07-08	0.0004144984	Africa
Africa|hCoV-19/DRC/11632/2020|EPI ISL 527493|B.1|Democratic Republic of the Congo|2020-05-25	Africa|hCoV-19/South Africa/KRISP-K002211/2020|EPI ISL 515608|B.1.140|South Africa|2020-07-08	0.0004494310	Africa
Africa|hCoV-19/DRC/11635/2020|EPI ISL 527540|B.1.214|Democratic Republic of the Congo|2020-05-25	Africa|hCoV-19/South Africa/KRISP-K002211/2020|EPI ISL 515608|B.1.140|South Africa|2020-07-08	0.0004228173	Africa
Africa|hCoV-19/DRC/11640/2020|EPI ISL 527535|B.1.178|Democratic Republic of the Congo|2020-05-25	Africa|hCoV-19/South Africa/KRISP-K002211/2020|EPI ISL 515608|B.1.140|South Africa|2020-07-08	0.0004891629	Africa
Africa|hCoV-19/DRC/11643/2020|EPI ISL 527520|B.1.5|Democratic Republic of the Congo|2020-05-25	Africa|hCoV-19/South Africa/KRISP-K002211/2020|EPI ISL 515608|B.1.140|South Africa|2020-07-08	0.0003487613	Africa
Africa|hCoV-19/DRC/11648/2020|EPI ISL 527569|B.1.6|Democratic Republic of the Congo|2020-05-25	Africa|hCoV-19/South Africa/KRISP-K002211/2020|EPI ISL 515608|B.1.140|South Africa|2020-07-08	0.0004471805	Africa
Africa|hCoV-19/DRC/11652/2020|EPI ISL 527570|B.1.149|Democratic Republic of the Congo|2020-05-25	Africa|hCoV-19/South Africa/KRISP-K002211/2020|EPI ISL 515608|B.1.140|South Africa|2020-07-08	0.0004139537	Africa
Africa|hCoV-19/DRC/11653/2020|EPI ISL 527533|B.1.84|Democratic Republic of the Congo|2020-05-25	Africa|hCoV-19/South Africa/KRISP-K002211/2020|EPI ISL 515608|B.1.140|South Africa|2020-07-08	0.0003511860	Africa
Africa|hCoV-19/DRC/11676/2020|EPI ISL 527531|B.1|Democratic Republic of the Congo|2020-05-26	Africa|hCoV-19/South Africa/KRISP-K002211/2020|EPI ISL 515608|B.1.140|South Africa|2020-07-08	0.0005642508	Africa
Africa|hCoV-19/DRC/11677/2020|EPI ISL 527515|B.1.214|Democratic Republic of the Congo|2020-05-26	Africa|hCoV-19/South Africa/KRISP-K002211/2020|EPI ISL 515608|B.1.140|South Africa|2020-07-08	0.0004910185	Africa
Africa|hCoV-19/DRC/11732/2020|EPI ISL 527536|B.1.214|Democratic Republic of the Congo|2020-05-26	Africa|hCoV-19/South Africa/KRISP-K002211/2020|EPI ISL 515608|B.1.140|South Africa|2020-07-08	0.0003507021	Africa
Africa|hCoV-19/DRC/11733/2020|EPI ISL 527571|B.1.149|Democratic Republic of the Congo|2020-05-26	Africa|hCoV-19/South Africa/KRISP-K002211/2020|EPI ISL 515608|B.1.140|South Africa|2020-07-08	0.0004118049	Africa
Africa|hCoV-19/DRC/11806/2020|EPI ISL 527572|B.1.214|Democratic Republic of the Congo|2020-05-26	Africa|hCoV-19/South Africa/KRISP-K002211/2020|EPI ISL 515608|B.1.140|South Africa|2020-07-08	0.0005174761	Africa
Africa|hCoV-19/DRC/1234/2020|EPI ISL 429258|B.1.5|Democratic Republic of the Congo|2020-04-06	Africa|hCoV-19/South Africa/KRISP-K002211/2020|EPI ISL 515608|B.1.140|South Africa|2020-07-08	0.0002863079	Africa
Africa|hCoV-19/DRC/1249/2020|EPI ISL 429259|B.1.5|Democratic Republic of the Congo|2020-04-06	Africa|hCoV-19/South Africa/KRISP-K002211/2020|EPI ISL 515608|B.1.140|South Africa|2020-07-08	0.0003101861	Africa
Africa|hCoV-19/DRC/1319/2020|EPI ISL 431011|B.1.128|Democratic Republic of the Congo|2020-04-07	Africa|hCoV-19/South Africa/KRISP-K002211/2020|EPI ISL 515608|B.1.140|South Africa|2020-07-08	0.0003442585	Africa
Africa|hCoV-19/DRC/1324/2020|EPI ISL 435033|B.1.128|Democratic Republic of the Congo|2020-04-07	Africa|hCoV-19/South Africa/KRISP-K002211/2020|EPI ISL 515608|B.1.140|South Africa|2020-07-08	0.0003435609	Africa
Africa|hCoV-19/DRC/1326/2020|EPI ISL 435116|B.1|Democratic Republic of the Congo|2020-04-07	Africa|hCoV-19/South Africa/KRISP-K002211/2020|EPI ISL 515608|B.1.140|South Africa|2020-07-08	0.0003503898	Africa
Africa|hCoV-19/DRC/1375/2020|EPI ISL 435117|B.1.1.1|Democratic Republic of the Congo|2020-04-07	Africa|hCoV-19/South Africa/KRISP-K002211/2020|EPI ISL 515608|B.1.140|South Africa|2020-07-08	0.0005240081	Africa
Africa|hCoV-19/DRC/1376/2020|EPI ISL 431012|B.1.1.1|Democratic Republic of the Congo|2020-04-07	Africa|hCoV-19/South Africa/KRISP-K002211/2020|EPI ISL 515608|B.1.140|South Africa|2020-07-08	0.0004848357	Africa
Africa|hCoV-19/DRC/1377/2020|EPI ISL 434678|B.1.1.1|Democratic Republic of the Congo|2020-04-07	Africa|hCoV-19/South Africa/KRISP-K002211/2020|EPI ISL 515608|B.1.140|South Africa|2020-07-08	0.0004807574	Africa
Africa|hCoV-19/DRC/1378/2020|EPI ISL 435118|B.1.1.1|Democratic Republic of the Congo|2020-04-07	Africa|hCoV-19/South Africa/KRISP-K002211/2020|EPI ISL 515608|B.1.140|South Africa|2020-07-08	0.0005179122	Africa
Africa|hCoV-19/DRC/1382/2020|EPI ISL 435113|B.1.1.1|Democratic Republic of the Congo|2020-04-07	Africa|hCoV-19/South Africa/KRISP-K002211/2020|EPI ISL 515608|B.1.140|South Africa|2020-07-08	0.0004891206	Africa
Africa|hCoV-19/DRC/1397/2020|EPI ISL 434679|B.1.1.1|Democratic Republic of the Congo|2020-04-07	Africa|hCoV-19/South Africa/KRISP-K002211/2020|EPI ISL 515608|B.1.140|South Africa|2020-07-08	0.0004849533	Africa
Africa|hCoV-19/DRC/1398/2020|EPI ISL 435114|B.1.1.1|Democratic Republic of the Congo|2020-04-07	Africa|hCoV-19/South Africa/KRISP-K002211/2020|EPI ISL 515608|B.1.140|South Africa|2020-07-08	0.0004803451	Africa
Africa|hCoV-19/DRC/1422/2020|EPI ISL 434680|B.1.149|Democratic Republic of the Congo|2020-04-08	Africa|hCoV-19/South Africa/KRISP-K002211/2020|EPI ISL 515608|B.1.140|South Africa|2020-07-08	0.0003832431	Africa
Africa|hCoV-19/DRC/1423/2020|EPI ISL 434710|B.1.149|Democratic Republic of the Congo|2020-04-08	Africa|hCoV-19/South Africa/KRISP-K002211/2020|EPI ISL 515608|B.1.140|South Africa|2020-07-08	0.0003774579	Africa
Africa|hCoV-19/DRC/1486/2020|EPI ISL 434711|B.1|Democratic Republic of the Congo|2020-04-08	Africa|hCoV-19/South Africa/KRISP-K002211/2020|EPI ISL 515608|B.1.140|South Africa|2020-07-08	0.0003158423	Africa
Africa|hCoV-19/DRC/1516/2020|EPI ISL 435032|B.1.5|Democratic Republic of the Congo|2020-04-09	Africa|hCoV-19/South Africa/KRISP-K002211/2020|EPI ISL 515608|B.1.140|South Africa|2020-07-08	0.0003086863	Africa
Africa|hCoV-19/DRC/1565/2020|EPI ISL 434681|B.1|Democratic Republic of the Congo|2020-04-09	Africa|hCoV-19/South Africa/KRISP-K002211/2020|EPI ISL 515608|B.1.140|South Africa|2020-07-08	0.0003124362	Africa
Africa|hCoV-19/DRC/158/2020|EPI ISL 417950|B.40|Democratic Republic of the Congo|2020-03-20	Africa|hCoV-19/South Africa/KRISP-K002211/2020|EPI ISL 515608|B.1.140|South Africa|2020-07-08	0.0006519235	Africa
Africa|hCoV-19/DRC/1715/2020|EPI ISL 435156|B.1.84|Democratic Republic of the Congo|2020-04-10	Africa|hCoV-19/South Africa/KRISP-K002211/2020|EPI ISL 515608|B.1.140|South Africa|2020-07-08	0.0003782081	Africa
Africa|hCoV-19/DRC/1767/2020|EPI ISL 435157|B.1.5|Democratic Republic of the Congo|2020-04-10	Africa|hCoV-19/South Africa/KRISP-K002211/2020|EPI ISL 515608|B.1.140|South Africa|2020-07-08	0.0002820756	Africa
Africa|hCoV-19/DRC/1779/2020|EPI ISL 435158|C.14|Democratic Republic of the Congo|2020-04-10	Africa|hCoV-19/South Africa/KRISP-K002211/2020|EPI ISL 515608|B.1.140|South Africa|2020-07-08	0.0005595511	Africa
Africa|hCoV-19/DRC/191/2020|EPI ISL 417955|B.1.128|Democratic Republic of the Congo|2020-03-21	Africa|hCoV-19/South Africa/KRISP-K002211/2020|EPI ISL 515608|B.1.140|South Africa|2020-07-08	0.0003433181	Africa
Africa|hCoV-19/DRC/1952/2020|EPI ISL 435159|B.1.5|Democratic Republic of the Congo|2020-04-11	Africa|hCoV-19/South Africa/KRISP-K002211/2020|EPI ISL 515608|B.1.140|South Africa|2020-07-08	0.0002783694	Africa
Africa|hCoV-19/DRC/1982/2020|EPI ISL 435160|B.1|Democratic Republic of the Congo|2020-04-12	Africa|hCoV-19/South Africa/KRISP-K002211/2020|EPI ISL 515608|B.1.140|South Africa|2020-07-08	0.0003122487	Africa
Africa|hCoV-19/DRC/2047/2020|EPI ISL 435161|B.1.1.1|Democratic Republic of the Congo|2020-04-12	Africa|hCoV-19/South Africa/KRISP-K002211/2020|EPI ISL 515608|B.1.140|South Africa|2020-07-08	0.0004509088	Africa
Africa|hCoV-19/DRC/2063/2020|EPI ISL 435162|B.1|Democratic Republic of the Congo|2020-04-12	Africa|hCoV-19/South Africa/KRISP-K002211/2020|EPI ISL 515608|B.1.140|South Africa|2020-07-08	0.0002774688	Africa
Africa|hCoV-19/DRC/2120/2020|EPI ISL 435163|B.1.149|Democratic Republic of the Congo|2020-04-12	Africa|hCoV-19/South Africa/KRISP-K002211/2020|EPI ISL 515608|B.1.140|South Africa|2020-07-08	0.0003779767	Africa
Africa|hCoV-19/DRC/2121/2020|EPI ISL 435164|B.1.149|Democratic Republic of the Congo|2020-04-12	Africa|hCoV-19/South Africa/KRISP-K002211/2020|EPI ISL 515608|B.1.140|South Africa|2020-07-08	0.0003462812	Africa
Africa|hCoV-19/DRC/2122/2020|EPI ISL 435165|B.1.149|Democratic Republic of the Congo|2020-04-13	Africa|hCoV-19/South Africa/KRISP-K002211/2020|EPI ISL 515608|B.1.140|South Africa|2020-07-08	0.0004223692	Africa
Africa|hCoV-19/DRC/2125/2020|EPI ISL 435166|B.1.149|Democratic Republic of the Congo|2020-04-13	Africa|hCoV-19/South Africa/KRISP-K002211/2020|EPI ISL 515608|B.1.140|South Africa|2020-07-08	0.0003500500	Africa
Africa|hCoV-19/DRC/2128/2020|EPI ISL 435167|B.1|Democratic Republic of the Congo|2020-04-13	Africa|hCoV-19/South Africa/KRISP-K002211/2020|EPI ISL 515608|B.1.140|South Africa|2020-07-08	0.0002834547	Africa
Africa|hCoV-19/DRC/2133/2020|EPI ISL 435168|B.1.128|Democratic Republic of the Congo|2020-04-13	Africa|hCoV-19/South Africa/KRISP-K002211/2020|EPI ISL 515608|B.1.140|South Africa|2020-07-08	0.0003162082	Africa
Africa|hCoV-19/DRC/214/2020|EPI ISL 420030|B.1.6|Democratic Republic of the Congo|2020-03-21	Africa|hCoV-19/South Africa/KRISP-K002211/2020|EPI ISL 515608|B.1.140|South Africa|2020-07-08	0.0003098198	Africa
Africa|hCoV-19/DRC/215/2020|EPI ISL 420031|B.1.1.1|Democratic Republic of the Congo|2020-03-21	Africa|hCoV-19/South Africa/KRISP-K002211/2020|EPI ISL 515608|B.1.140|South Africa|2020-07-08	0.0005206441	Africa
Africa|hCoV-19/DRC/2169/2020|EPI ISL 436194|B.1.5|Democratic Republic of the Congo|2020-04-13	Africa|hCoV-19/South Africa/KRISP-K002211/2020|EPI ISL 515608|B.1.140|South Africa|2020-07-08	0.0003163049	Africa
Africa|hCoV-19/DRC/2299/2020|EPI ISL 436412|B.1.5|Democratic Republic of the Congo|2020-04-14	Africa|hCoV-19/South Africa/KRISP-K002211/2020|EPI ISL 515608|B.1.140|South Africa|2020-07-08	0.0003774928	Africa
Africa|hCoV-19/DRC/236/2020|EPI ISL 420032|B.1.128|Democratic Republic of the Congo|2020-03-22	Africa|hCoV-19/South Africa/KRISP-K002211/2020|EPI ISL 515608|B.1.140|South Africa|2020-07-08	0.0003439354	Africa
Africa|hCoV-19/DRC/2363/2020|EPI ISL 437194|B.1.84|Democratic Republic of the Congo|2020-04-14	Africa|hCoV-19/South Africa/KRISP-K002211/2020|EPI ISL 515608|B.1.140|South Africa|2020-07-08	0.0003431378	Africa
Africa|hCoV-19/DRC/2384/2020|EPI ISL 437196|B.1.149|Democratic Republic of the Congo|2020-04-14	Africa|hCoV-19/South Africa/KRISP-K002211/2020|EPI ISL 515608|B.1.140|South Africa|2020-07-08	0.0003468215	Africa
Africa|hCoV-19/DRC/241/2020|EPI ISL 420033|B.1.1.75|Democratic Republic of the Congo|2020-03-22	Africa|hCoV-19/South Africa/KRISP-K002211/2020|EPI ISL 515608|B.1.140|South Africa|2020-07-08	0.0004472314	Africa
Africa|hCoV-19/DRC/243/2020|EPI ISL 420034|B.1|Democratic Republic of the Congo|2020-03-22	Africa|hCoV-19/South Africa/KRISP-K002211/2020|EPI ISL 515608|B.1.140|South Africa|2020-07-08	0.0003147409	Africa
Africa|hCoV-19/DRC/248/2020|EPI ISL 420035|B.1.5|Democratic Republic of the Congo|2020-03-22	Africa|hCoV-19/South Africa/KRISP-K002211/2020|EPI ISL 515608|B.1.140|South Africa|2020-07-08	0.0002751433	Africa
Africa|hCoV-19/DRC/2496/2020|EPI ISL 437337|B.1.149|Democratic Republic of the Congo|2020-04-15	Africa|hCoV-19/South Africa/KRISP-K002211/2020|EPI ISL 515608|B.1.140|South Africa|2020-07-08	0.0004116254	Africa
Africa|hCoV-19/DRC/2529/2020|EPI ISL 437338|B.1.178|Democratic Republic of the Congo|2020-04-15	Africa|hCoV-19/South Africa/KRISP-K002211/2020|EPI ISL 515608|B.1.140|South Africa|2020-07-08	0.0003773155	Africa
Africa|hCoV-19/DRC/253/2020|EPI ISL 420838|B.1.5|Democratic Republic of the Congo|2020-03-22	Africa|hCoV-19/South Africa/KRISP-K002211/2020|EPI ISL 515608|B.1.140|South Africa|2020-07-08	0.0002749073	Africa
Africa|hCoV-19/DRC/2536/2020|EPI ISL 437339|B.1|Democratic Republic of the Congo|2020-04-15	Africa|hCoV-19/South Africa/KRISP-K002211/2020|EPI ISL 515608|B.1.140|South Africa|2020-07-08	0.0003773156	Africa
Africa|hCoV-19/DRC/254/2020|EPI ISL 420839|B.1|Democratic Republic of the Congo|2020-03-22	Africa|hCoV-19/South Africa/KRISP-K002211/2020|EPI ISL 515608|B.1.140|South Africa|2020-07-08	0.0003104428	Africa
Africa|hCoV-19/DRC/2563/2020|EPI ISL 437340|B.1.9|Democratic Republic of the Congo|2020-04-15	Africa|hCoV-19/South Africa/KRISP-K002211/2020|EPI ISL 515608|B.1.140|South Africa|2020-07-08	0.0005831959	Africa
Africa|hCoV-19/DRC/2580/2020|EPI ISL 437341|B.1.5|Democratic Republic of the Congo|2020-04-15	Africa|hCoV-19/South Africa/KRISP-K002211/2020|EPI ISL 515608|B.1.140|South Africa|2020-07-08	0.0003087996	Africa
Africa|hCoV-19/DRC/2644/2020|EPI ISL 437342|B.1.84|Democratic Republic of the Congo|2020-04-15	Africa|hCoV-19/South Africa/KRISP-K002211/2020|EPI ISL 515608|B.1.140|South Africa|2020-07-08	0.0004155314	Africa
Africa|hCoV-19/DRC/2670/2020|EPI ISL 437343|B.1.9|Democratic Republic of the Congo|2020-04-15	Africa|hCoV-19/South Africa/KRISP-K002211/2020|EPI ISL 515608|B.1.140|South Africa|2020-07-08	0.0006175560	Africa
Africa|hCoV-19/DRC/2727/2020|EPI ISL 437344|B.1|Democratic Republic of the Congo|2020-04-16	Africa|hCoV-19/South Africa/KRISP-K002211/2020|EPI ISL 515608|B.1.140|South Africa|2020-07-08	0.0002791532	Africa
Africa|hCoV-19/DRC/2728/2020|EPI ISL 437345|B.1.84|Democratic Republic of the Congo|2020-04-16	Africa|hCoV-19/South Africa/KRISP-K002211/2020|EPI ISL 515608|B.1.140|South Africa|2020-07-08	0.0003465619	Africa
Africa|hCoV-19/DRC/2813/2020|EPI ISL 437346|C.14|Democratic Republic of the Congo|2020-04-16	Africa|hCoV-19/South Africa/KRISP-K002211/2020|EPI ISL 515608|B.1.140|South Africa|2020-07-08	0.0006177135	Africa
Africa|hCoV-19/DRC/2819/2020|EPI ISL 437347|B.1|Democratic Republic of the Congo|2020-04-16	Africa|hCoV-19/South Africa/KRISP-K002211/2020|EPI ISL 515608|B.1.140|South Africa|2020-07-08	0.0003809133	Africa
Africa|hCoV-19/DRC/2827/2020|EPI ISL 437348|B.1|Democratic Republic of the Congo|2020-04-16	Africa|hCoV-19/South Africa/KRISP-K002211/2020|EPI ISL 515608|B.1.140|South Africa|2020-07-08	0.0003086726	Africa
Africa|hCoV-19/DRC/2855/2020|EPI ISL 437350|B.1|Democratic Republic of the Congo|2020-04-16	Africa|hCoV-19/South Africa/KRISP-K002211/2020|EPI ISL 515608|B.1.140|South Africa|2020-07-08	0.0003430070	Africa
Africa|hCoV-19/DRC/2864/2020|EPI ISL 437351|B.1|Democratic Republic of the Congo|2020-04-16	Africa|hCoV-19/South Africa/KRISP-K002211/2020|EPI ISL 515608|B.1.140|South Africa|2020-07-08	0.0003437462	Africa
Africa|hCoV-19/DRC/2904/2020|EPI ISL 437352|B.1|Democratic Republic of the Congo|2020-04-17	Africa|hCoV-19/South Africa/KRISP-K002211/2020|EPI ISL 515608|B.1.140|South Africa|2020-07-08	0.0003430070	Africa
Africa|hCoV-19/DRC/2938/2020|EPI ISL 437353|B.1.275|Democratic Republic of the Congo|2020-04-17	Africa|hCoV-19/South Africa/KRISP-K002211/2020|EPI ISL 515608|B.1.140|South Africa|2020-07-08	0.0004891819	Africa
Africa|hCoV-19/DRC/2939/2020|EPI ISL 437354|B.1|Democratic Republic of the Congo|2020-04-17	Africa|hCoV-19/South Africa/KRISP-K002211/2020|EPI ISL 515608|B.1.140|South Africa|2020-07-08	0.0004459384	Africa
Africa|hCoV-19/DRC/2942/2020|EPI ISL 437355|B.1|Democratic Republic of the Congo|2020-04-17	Africa|hCoV-19/South Africa/KRISP-K002211/2020|EPI ISL 515608|B.1.140|South Africa|2020-07-08	0.0004169158	Africa
Africa|hCoV-19/DRC/299/2020|EPI ISL 420840|B.4|Democratic Republic of the Congo|2020-03-20	Africa|hCoV-19/South Africa/KRISP-K002211/2020|EPI ISL 515608|B.1.140|South Africa|2020-07-08	0.0007964959	Africa
Africa|hCoV-19/DRC/300/2020|EPI ISL 420841|A|Democratic Republic of the Congo|2020-03-22	Africa|hCoV-19/South Africa/KRISP-K002211/2020|EPI ISL 515608|B.1.140|South Africa|2020-07-08	0.0005837550	Africa
Africa|hCoV-19/DRC/3041/2020|EPI ISL 437356|B.1|Democratic Republic of the Congo|2020-04-18	Africa|hCoV-19/South Africa/KRISP-K002211/2020|EPI ISL 515608|B.1.140|South Africa|2020-07-08	0.0004116777	Africa
Africa|hCoV-19/DRC/307/2020|EPI ISL 420842|B.1.9|Democratic Republic of the Congo|2020-03	Africa|hCoV-19/South Africa/KRISP-K002211/2020|EPI ISL 515608|B.1.140|South Africa|2020-07-08	0.0003856707	Africa
Africa|hCoV-19/DRC/3070/2020|EPI ISL 437357|B.1.214|Democratic Republic of the Congo|2020-04-18	Africa|hCoV-19/South Africa/KRISP-K002211/2020|EPI ISL 515608|B.1.140|South Africa|2020-07-08	0.0004460255	Africa
Africa|hCoV-19/DRC/3089/2020|EPI ISL 437358|B.1.84|Democratic Republic of the Congo|2020-04-19	Africa|hCoV-19/South Africa/KRISP-K002211/2020|EPI ISL 515608|B.1.140|South Africa|2020-07-08	0.0003773558	Africa
Africa|hCoV-19/DRC/3440/2020|EPI ISL 447597|B.1.84|Democratic Republic of the Congo|2020-04-22	Africa|hCoV-19/South Africa/KRISP-K002211/2020|EPI ISL 515608|B.1.140|South Africa|2020-07-08	0.0003789414	Africa
Africa|hCoV-19/DRC/3451/2020|EPI ISL 447598|B.1.178|Democratic Republic of the Congo|2020-04-22	Africa|hCoV-19/South Africa/KRISP-K002211/2020|EPI ISL 515608|B.1.140|South Africa|2020-07-08	0.0004137353	Africa
Africa|hCoV-19/DRC/3453/2020|EPI ISL 447599|B.1.84|Democratic Republic of the Congo|2020-04-22	Africa|hCoV-19/South Africa/KRISP-K002211/2020|EPI ISL 515608|B.1.140|South Africa|2020-07-08	0.0003791765	Africa
Africa|hCoV-19/DRC/3481/2020|EPI ISL 447600|B.1|Democratic Republic of the Congo|2020-04-22	Africa|hCoV-19/South Africa/KRISP-K002211/2020|EPI ISL 515608|B.1.140|South Africa|2020-07-08	0.0002802158	Africa
Africa|hCoV-19/DRC/3482/2020|EPI ISL 447601|B.1|Democratic Republic of the Congo|2020-04-22	Africa|hCoV-19/South Africa/KRISP-K002211/2020|EPI ISL 515608|B.1.140|South Africa|2020-07-08	0.0003128423	Africa
Africa|hCoV-19/DRC/3483/2020|EPI ISL 447602|B.1|Democratic Republic of the Congo|2020-04-22	Africa|hCoV-19/South Africa/KRISP-K002211/2020|EPI ISL 515608|B.1.140|South Africa|2020-07-08	0.0002797749	Africa
Africa|hCoV-19/DRC/3490/2020|EPI ISL 447603|B.1|Democratic Republic of the Congo|2020-04-22	Africa|hCoV-19/South Africa/KRISP-K002211/2020|EPI ISL 515608|B.1.140|South Africa|2020-07-08	0.0003451948	Africa
Africa|hCoV-19/DRC/3504/2020|EPI ISL 447604|B.1.149|Democratic Republic of the Congo|2020-04-23	Africa|hCoV-19/South Africa/KRISP-K002211/2020|EPI ISL 515608|B.1.140|South Africa|2020-07-08	0.0003499436	Africa
Africa|hCoV-19/DRC/352/2020|EPI ISL 420850|B.1.5|Democratic Republic of the Congo|2020-03	Africa|hCoV-19/South Africa/KRISP-K002211/2020|EPI ISL 515608|B.1.140|South Africa|2020-07-08	0.0003448281	Africa
Africa|hCoV-19/DRC/353/2020|EPI ISL 420843|B.1.5|Democratic Republic of the Congo|2020-03	Africa|hCoV-19/South Africa/KRISP-K002211/2020|EPI ISL 515608|B.1.140|South Africa|2020-07-08	0.0002413656	Africa
Africa|hCoV-19/DRC/355/2020|EPI ISL 420844|B.1|Democratic Republic of the Congo|2020-03	Africa|hCoV-19/South Africa/KRISP-K002211/2020|EPI ISL 515608|B.1.140|South Africa|2020-07-08	0.0003096281	Africa
Africa|hCoV-19/DRC/3552/2020|EPI ISL 447605|B.1.84|Democratic Republic of the Congo|2020-04-23	Africa|hCoV-19/South Africa/KRISP-K002211/2020|EPI ISL 515608|B.1.140|South Africa|2020-07-08	0.0003488149	Africa
Africa|hCoV-19/DRC/3595/2020|EPI ISL 447606|B.1.5|Democratic Republic of the Congo|2020-04-23	Africa|hCoV-19/South Africa/KRISP-K002211/2020|EPI ISL 515608|B.1.140|South Africa|2020-07-08	0.0003438170	Africa
Africa|hCoV-19/DRC/3632/2020|EPI ISL 447607|B.1.5|Democratic Republic of the Congo|2020-04-23	Africa|hCoV-19/South Africa/KRISP-K002211/2020|EPI ISL 515608|B.1.140|South Africa|2020-07-08	0.0003449163	Africa
Africa|hCoV-19/DRC/3633/2020|EPI ISL 447230|B.1.5|Democratic Republic of the Congo|2020-04-23	Africa|hCoV-19/South Africa/KRISP-K002211/2020|EPI ISL 515608|B.1.140|South Africa|2020-07-08	0.0003133977	Africa
Africa|hCoV-19/DRC/3653/2020|EPI ISL 447231|B.1.128|Democratic Republic of the Congo|2020-04-23	Africa|hCoV-19/South Africa/KRISP-K002211/2020|EPI ISL 515608|B.1.140|South Africa|2020-07-08	0.0004137438	Africa
Africa|hCoV-19/DRC/3659/2020|EPI ISL 447232|B.1.128|Democratic Republic of the Congo|2020-04-23	Africa|hCoV-19/South Africa/KRISP-K002211/2020|EPI ISL 515608|B.1.140|South Africa|2020-07-08	0.0004141292	Africa
Africa|hCoV-19/DRC/3661/2020|EPI ISL 447233|B.1.128|Democratic Republic of the Congo|2020-04-23	Africa|hCoV-19/South Africa/KRISP-K002211/2020|EPI ISL 515608|B.1.140|South Africa|2020-07-08	0.0004142294	Africa
Africa|hCoV-19/DRC/3662/2020|EPI ISL 447234|B.1.128|Democratic Republic of the Congo|2020-04-23	Africa|hCoV-19/South Africa/KRISP-K002211/2020|EPI ISL 515608|B.1.140|South Africa|2020-07-08	0.0004139151	Africa
Africa|hCoV-19/DRC/3664/2020|EPI ISL 447235|B.1.128|Democratic Republic of the Congo|2020-04-23	Africa|hCoV-19/South Africa/KRISP-K002211/2020|EPI ISL 515608|B.1.140|South Africa|2020-07-08	0.0004139866	Africa
Africa|hCoV-19/DRC/3683/2020|EPI ISL 447236|B.1.5|Democratic Republic of the Congo|2020-04-24	Africa|hCoV-19/South Africa/KRISP-K002211/2020|EPI ISL 515608|B.1.140|South Africa|2020-07-08	0.0003794366	Africa
Africa|hCoV-19/DRC/3688/2020|EPI ISL 447237|B.1.128|Democratic Republic of the Congo|2020-04-24	Africa|hCoV-19/South Africa/KRISP-K002211/2020|EPI ISL 515608|B.1.140|South Africa|2020-07-08	0.0004126061	Africa
Africa|hCoV-19/DRC/376/2020|EPI ISL 420851|B.1.6|Democratic Republic of the Congo|2020-03-25	Africa|hCoV-19/South Africa/KRISP-K002211/2020|EPI ISL 515608|B.1.140|South Africa|2020-07-08	0.0003782678	Africa
Africa|hCoV-19/DRC/3764/2020|EPI ISL 447238|B.1.84|Democratic Republic of the Congo|2020-04-24	Africa|hCoV-19/South Africa/KRISP-K002211/2020|EPI ISL 515608|B.1.140|South Africa|2020-07-08	0.0004133523	Africa
Africa|hCoV-19/DRC/3768/2020|EPI ISL 447239|B.1.84|Democratic Republic of the Congo|2020-04-24	Africa|hCoV-19/South Africa/KRISP-K002211/2020|EPI ISL 515608|B.1.140|South Africa|2020-07-08	0.0003791934	Africa
Africa|hCoV-19/DRC/3778/2020|EPI ISL 447240|B.1.128|Democratic Republic of the Congo|2020-04-24	Africa|hCoV-19/South Africa/KRISP-K002211/2020|EPI ISL 515608|B.1.140|South Africa|2020-07-08	0.0004117991	Africa
Africa|hCoV-19/DRC/3787/2020|EPI ISL 447241|B.1|Democratic Republic of the Congo|2020-04-24	Africa|hCoV-19/South Africa/KRISP-K002211/2020|EPI ISL 515608|B.1.140|South Africa|2020-07-08	0.0003136413	Africa
Africa|hCoV-19/DRC/3791/2020|EPI ISL 447242|B.1|Democratic Republic of the Congo|2020-04-24	Africa|hCoV-19/South Africa/KRISP-K002211/2020|EPI ISL 515608|B.1.140|South Africa|2020-07-08	0.0003520302	Africa
Africa|hCoV-19/DRC/3803/2020|EPI ISL 447243|B.1|Democratic Republic of the Congo|2020-04-24	Africa|hCoV-19/South Africa/KRISP-K002211/2020|EPI ISL 515608|B.1.140|South Africa|2020-07-08	0.0002795404	Africa
Africa|hCoV-19/DRC/3806/2020|EPI ISL 447244|B.1|Democratic Republic of the Congo|2020-04-24	Africa|hCoV-19/South Africa/KRISP-K002211/2020|EPI ISL 515608|B.1.140|South Africa|2020-07-08	0.0002796087	Africa
Africa|hCoV-19/DRC/3827/2020|EPI ISL 447245|B.1|Democratic Republic of the Congo|2020-04-24	Africa|hCoV-19/South Africa/KRISP-K002211/2020|EPI ISL 515608|B.1.140|South Africa|2020-07-08	0.0004484280	Africa
Africa|hCoV-19/DRC/3829/2020|EPI ISL 447246|B.1|Democratic Republic of the Congo|2020-04-24	Africa|hCoV-19/South Africa/KRISP-K002211/2020|EPI ISL 515608|B.1.140|South Africa|2020-07-08	0.0004143252	Africa
Africa|hCoV-19/DRC/3834/2020|EPI ISL 447247|A|Democratic Republic of the Congo|2020-04-25	Africa|hCoV-19/South Africa/KRISP-K002211/2020|EPI ISL 515608|B.1.140|South Africa|2020-07-08	0.0006596885	Africa
Africa|hCoV-19/DRC/3837/2020|EPI ISL 447248|B.1.128|Democratic Republic of the Congo|2020-04-25	Africa|hCoV-19/South Africa/KRISP-K002211/2020|EPI ISL 515608|B.1.140|South Africa|2020-07-08	0.0004137154	Africa
Africa|hCoV-19/DRC/3841/2020|EPI ISL 447249|B.1.128|Democratic Republic of the Congo|2020-04-25	Africa|hCoV-19/South Africa/KRISP-K002211/2020|EPI ISL 515608|B.1.140|South Africa|2020-07-08	0.0004471574	Africa
Africa|hCoV-19/DRC/3842/2020|EPI ISL 471396|B.1.128|Democratic Republic of the Congo|2020-04-25	Africa|hCoV-19/South Africa/KRISP-K002211/2020|EPI ISL 515608|B.1.140|South Africa|2020-07-08	0.0004459459	Africa
Africa|hCoV-19/DRC/3846/2020|EPI ISL 471397|B.1.84|Democratic Republic of the Congo|2020-04-25	Africa|hCoV-19/South Africa/KRISP-K002211/2020|EPI ISL 515608|B.1.140|South Africa|2020-07-08	0.0004459276	Africa
Africa|hCoV-19/DRC/3937/2020|EPI ISL 471398|B.1|Democratic Republic of the Congo|2020-04-25	Africa|hCoV-19/South Africa/KRISP-K002211/2020|EPI ISL 515608|B.1.140|South Africa|2020-07-08	0.0004116170	Africa
Africa|hCoV-19/DRC/3941/2020|EPI ISL 471399|B.1.128|Democratic Republic of the Congo|2020-04-25	Africa|hCoV-19/South Africa/KRISP-K002211/2020|EPI ISL 515608|B.1.140|South Africa|2020-07-08	0.0004131985	Africa
Africa|hCoV-19/DRC/3947/2020|EPI ISL 471400|B.1.214|Democratic Republic of the Congo|2020-04-25	Africa|hCoV-19/South Africa/KRISP-K002211/2020|EPI ISL 515608|B.1.140|South Africa|2020-07-08	0.0005145655	Africa
Africa|hCoV-19/DRC/3949/2020|EPI ISL 471401|B.1.84|Democratic Republic of the Congo|2020-04-26	Africa|hCoV-19/South Africa/KRISP-K002211/2020|EPI ISL 515608|B.1.140|South Africa|2020-07-08	0.0003430790	Africa
Africa|hCoV-19/DRC/396/2020|EPI ISL 420852|B.1.6|Democratic Republic of the Congo|2020-03-26	Africa|hCoV-19/South Africa/KRISP-K002211/2020|EPI ISL 515608|B.1.140|South Africa|2020-07-08	0.0003437191	Africa
Africa|hCoV-19/DRC/397/2020|EPI ISL 420845|B.1.6|Democratic Republic of the Congo|2020-03-26	Africa|hCoV-19/South Africa/KRISP-K002211/2020|EPI ISL 515608|B.1.140|South Africa|2020-07-08	0.0003430942	Africa
Africa|hCoV-19/DRC/400/2020|EPI ISL 420846|B.1.5|Democratic Republic of the Congo|2020-03	Africa|hCoV-19/South Africa/KRISP-K002211/2020|EPI ISL 515608|B.1.140|South Africa|2020-07-08	0.0003095429	Africa
Africa|hCoV-19/DRC/4012/2020|EPI ISL 471402|B.1|Democratic Republic of the Congo|2020-04-26	Africa|hCoV-19/South Africa/KRISP-K002211/2020|EPI ISL 515608|B.1.140|South Africa|2020-07-08	0.0004802610	Africa
Africa|hCoV-19/DRC/402/2020|EPI ISL 420853|B.1|Democratic Republic of the Congo|2020-03-26	Africa|hCoV-19/South Africa/KRISP-K002211/2020|EPI ISL 515608|B.1.140|South Africa|2020-07-08	0.0003213175	Africa
Africa|hCoV-19/DRC/4020/2020|EPI ISL 471403|B.1.5|Democratic Republic of the Congo|2020-04-26	Africa|hCoV-19/South Africa/KRISP-K002211/2020|EPI ISL 515608|B.1.140|South Africa|2020-07-08	0.0004116344	Africa
Africa|hCoV-19/DRC/4026/2020|EPI ISL 471404|B.1.84|Democratic Republic of the Congo|2020-04-27	Africa|hCoV-19/South Africa/KRISP-K002211/2020|EPI ISL 515608|B.1.140|South Africa|2020-07-08	0.0003780338	Africa
Africa|hCoV-19/DRC/4060/2020|EPI ISL 471405|B.1|Democratic Republic of the Congo|2020-04-27	Africa|hCoV-19/South Africa/KRISP-K002211/2020|EPI ISL 515608|B.1.140|South Africa|2020-07-08	0.0004116071	Africa
Africa|hCoV-19/DRC/4075/2020|EPI ISL 471406|B.1.214|Democratic Republic of the Congo|2020-04-27	Africa|hCoV-19/South Africa/KRISP-K002211/2020|EPI ISL 515608|B.1.140|South Africa|2020-07-08	0.0004804966	Africa
Africa|hCoV-19/DRC/4084/2020|EPI ISL 471407|B.1.214|Democratic Republic of the Congo|2020-04-27	Africa|hCoV-19/South Africa/KRISP-K002211/2020|EPI ISL 515608|B.1.140|South Africa|2020-07-08	0.0005146537	Africa
Africa|hCoV-19/DRC/4132/2020|EPI ISL 471408|B.1|Democratic Republic of the Congo|2020-04-27	Africa|hCoV-19/South Africa/KRISP-K002211/2020|EPI ISL 515608|B.1.140|South Africa|2020-07-08	0.0004459169	Africa
Africa|hCoV-19/DRC/4141/2020|EPI ISL 471409|B.1.128|Democratic Republic of the Congo|2020-04-27	Africa|hCoV-19/South Africa/KRISP-K002211/2020|EPI ISL 515608|B.1.140|South Africa|2020-07-08	0.0004116155	Africa
Africa|hCoV-19/DRC/4145/2020|EPI ISL 471410|B.1|Democratic Republic of the Congo|2020-04-27	Africa|hCoV-19/South Africa/KRISP-K002211/2020|EPI ISL 515608|B.1.140|South Africa|2020-07-08	0.0003773078	Africa
Africa|hCoV-19/DRC/4194/2020|EPI ISL 471414|B.1.5|Democratic Republic of the Congo|2020-04-28	Africa|hCoV-19/South Africa/KRISP-K002211/2020|EPI ISL 515608|B.1.140|South Africa|2020-07-08	0.0004116070	Africa
Africa|hCoV-19/DRC/4250/2020|EPI ISL 471415|B.1.1.1|Democratic Republic of the Congo|2020-04-28	Africa|hCoV-19/South Africa/KRISP-K002211/2020|EPI ISL 515608|B.1.140|South Africa|2020-07-08	0.0005832521	Africa
Africa|hCoV-19/DRC/4279/2020|EPI ISL 514114|B.1|Democratic Republic of the Congo|2020-04-28	Africa|hCoV-19/South Africa/KRISP-K002211/2020|EPI ISL 515608|B.1.140|South Africa|2020-07-08	0.0004139394	Africa
Africa|hCoV-19/DRC/4282/2020|EPI ISL 514103|B.1.128|Democratic Republic of the Congo|2020-04-08	Africa|hCoV-19/South Africa/KRISP-K002211/2020|EPI ISL 515608|B.1.140|South Africa|2020-07-08	0.0003794667	Africa
Africa|hCoV-19/DRC/4284/2020|EPI ISL 514115|B.1.128|Democratic Republic of the Congo|2020-04-28	Africa|hCoV-19/South Africa/KRISP-K002211/2020|EPI ISL 515608|B.1.140|South Africa|2020-07-08	0.0003794274	Africa
Africa|hCoV-19/DRC/431/2020|EPI ISL 420847|B.1.147|Democratic Republic of the Congo|2020-03-26	Africa|hCoV-19/South Africa/KRISP-K002211/2020|EPI ISL 515608|B.1.140|South Africa|2020-07-08	0.0003435149	Africa
Africa|hCoV-19/DRC/4418/2020|EPI ISL 496506|B.1.128|Democratic Republic of the Congo|2020-04-29	Africa|hCoV-19/South Africa/KRISP-K002211/2020|EPI ISL 515608|B.1.140|South Africa|2020-07-08	0.0004139580	Africa
Africa|hCoV-19/DRC/4422/2020|EPI ISL 496507|B.1.128|Democratic Republic of the Congo|2020-04-29	Africa|hCoV-19/South Africa/KRISP-K002211/2020|EPI ISL 515608|B.1.140|South Africa|2020-07-08	0.0003488938	Africa
Africa|hCoV-19/DRC/4427/2020|EPI ISL 496508|B.1.128|Democratic Republic of the Congo|2020-04-29	Africa|hCoV-19/South Africa/KRISP-K002211/2020|EPI ISL 515608|B.1.140|South Africa|2020-07-08	0.0003520619	Africa
Africa|hCoV-19/DRC/4429/2020|EPI ISL 513589|B.1.128|Democratic Republic of the Congo|2020-04-29	Africa|hCoV-19/South Africa/KRISP-K002211/2020|EPI ISL 515608|B.1.140|South Africa|2020-07-08	0.0003520868	Africa
Africa|hCoV-19/DRC/4430/2020|EPI ISL 496509|B.1.128|Democratic Republic of the Congo|2020-04-29	Africa|hCoV-19/South Africa/KRISP-K002211/2020|EPI ISL 515608|B.1.140|South Africa|2020-07-08	0.0003797938	Africa
Africa|hCoV-19/DRC/4437/2020|EPI ISL 513590|B.1.128|Democratic Republic of the Congo|2020-05-02	Africa|hCoV-19/South Africa/KRISP-K002211/2020|EPI ISL 515608|B.1.140|South Africa|2020-07-08	0.0003873717	Africa
Africa|hCoV-19/DRC/4442/2020|EPI ISL 496510|B.1.128|Democratic Republic of the Congo|2020-04-29	Africa|hCoV-19/South Africa/KRISP-K002211/2020|EPI ISL 515608|B.1.140|South Africa|2020-07-08	0.0003492224	Africa
Africa|hCoV-19/DRC/4444/2020|EPI ISL 514104|B.1.128|Democratic Republic of the Congo|2020-04-29	Africa|hCoV-19/South Africa/KRISP-K002211/2020|EPI ISL 515608|B.1.140|South Africa|2020-07-08	0.0003793486	Africa
Africa|hCoV-19/DRC/445/2020|EPI ISL 420848|B.1|Democratic Republic of the Congo|2020-03	Africa|hCoV-19/South Africa/KRISP-K002211/2020|EPI ISL 515608|B.1.140|South Africa|2020-07-08	0.0002832368	Africa
Africa|hCoV-19/DRC/4501/2020|EPI ISL 513591|B.1.5|Democratic Republic of the Congo|2020-05-30	Africa|hCoV-19/South Africa/KRISP-K002211/2020|EPI ISL 515608|B.1.140|South Africa|2020-07-08	0.0003169567	Africa
Africa|hCoV-19/DRC/4516/2020|EPI ISL 487192|B.1.1.275|Democratic Republic of the Congo|2020-04-28	Africa|hCoV-19/South Africa/KRISP-K002211/2020|EPI ISL 515608|B.1.140|South Africa|2020-07-08	0.0004129009	Africa
Africa|hCoV-19/DRC/4524/2020|EPI ISL 513597|A|Democratic Republic of the Congo|2020-04-30	Africa|hCoV-19/South Africa/KRISP-K002211/2020|EPI ISL 515608|B.1.140|South Africa|2020-07-08	0.0006234487	Africa
Africa|hCoV-19/DRC/4541/2020|EPI ISL 513598|B.1|Democratic Republic of the Congo|2020-04-30	Africa|hCoV-19/South Africa/KRISP-K002211/2020|EPI ISL 515608|B.1.140|South Africa|2020-07-08	0.0004116619	Africa
Africa|hCoV-19/DRC/4551/2020|EPI ISL 513599|B.1.178|Democratic Republic of the Congo|2020-04-30	Africa|hCoV-19/South Africa/KRISP-K002211/2020|EPI ISL 515608|B.1.140|South Africa|2020-07-08	0.0004507774	Africa
Africa|hCoV-19/DRC/4561/2020|EPI ISL 513600|B.1|Democratic Republic of the Congo|2020-04-30	Africa|hCoV-19/South Africa/KRISP-K002211/2020|EPI ISL 515608|B.1.140|South Africa|2020-07-08	0.0004116071	Africa
Africa|hCoV-19/DRC/4562/2020|EPI ISL 513601|B.1.214|Democratic Republic of the Congo|2020-04-30	Africa|hCoV-19/South Africa/KRISP-K002211/2020|EPI ISL 515608|B.1.140|South Africa|2020-07-08	0.0004116170	Africa
Africa|hCoV-19/DRC/4568/2020|EPI ISL 513602|B.1|Democratic Republic of the Congo|2020-04-30	Africa|hCoV-19/South Africa/KRISP-K002211/2020|EPI ISL 515608|B.1.140|South Africa|2020-07-08	0.0004160443	Africa
Africa|hCoV-19/DRC/4578/2020|EPI ISL 513603|B.1|Democratic Republic of the Congo|2020-04-30	Africa|hCoV-19/South Africa/KRISP-K002211/2020|EPI ISL 515608|B.1.140|South Africa|2020-07-08	0.0004187398	Africa
Africa|hCoV-19/DRC/4613/2020|EPI ISL 513604|B.1.214|Democratic Republic of the Congo|2020-04-30	Africa|hCoV-19/South Africa/KRISP-K002211/2020|EPI ISL 515608|B.1.140|South Africa|2020-07-08	0.0004153590	Africa
Africa|hCoV-19/DRC/4614/2020|EPI ISL 513605|B.1|Democratic Republic of the Congo|2020-04-30	Africa|hCoV-19/South Africa/KRISP-K002211/2020|EPI ISL 515608|B.1.140|South Africa|2020-07-08	0.0005489033	Africa
Africa|hCoV-19/DRC/4631/2020|EPI ISL 513606|B.1.5|Democratic Republic of the Congo|2020-04-30	Africa|hCoV-19/South Africa/KRISP-K002211/2020|EPI ISL 515608|B.1.140|South Africa|2020-07-08	0.0005489410	Africa
Africa|hCoV-19/DRC/4633/2020|EPI ISL 513607|B.1.128|Democratic Republic of the Congo|2020-04-30	Africa|hCoV-19/South Africa/KRISP-K002211/2020|EPI ISL 515608|B.1.140|South Africa|2020-07-08	0.0004459458	Africa
Africa|hCoV-19/DRC/4642/2020|EPI ISL 513608|B.1.128|Democratic Republic of the Congo|2020-04-30	Africa|hCoV-19/South Africa/KRISP-K002211/2020|EPI ISL 515608|B.1.140|South Africa|2020-07-08	0.0004459260	Africa
Africa|hCoV-19/DRC/4647/2020|EPI ISL 513609|B.1.128|Democratic Republic of the Congo|2020-04-30	Africa|hCoV-19/South Africa/KRISP-K002211/2020|EPI ISL 515608|B.1.140|South Africa|2020-07-08	0.0004116155	Africa
Africa|hCoV-19/DRC/4653/2020|EPI ISL 513610|B.1.128|Democratic Republic of the Congo|2020-04-30	Africa|hCoV-19/South Africa/KRISP-K002211/2020|EPI ISL 515608|B.1.140|South Africa|2020-07-08	0.0004116578	Africa
Africa|hCoV-19/DRC/4681/2020|EPI ISL 514116|B.1.128|Democratic Republic of the Congo|2020-04-30	Africa|hCoV-19/South Africa/KRISP-K002211/2020|EPI ISL 515608|B.1.140|South Africa|2020-07-08	0.0003485656	Africa
Africa|hCoV-19/DRC/4683/2020|EPI ISL 514105|B.1.5|Democratic Republic of the Congo|2020-04-30	Africa|hCoV-19/South Africa/KRISP-K002211/2020|EPI ISL 515608|B.1.140|South Africa|2020-07-08	0.0004526809	Africa
Africa|hCoV-19/DRC/4685/2020|EPI ISL 514106|B.1.128|Democratic Republic of the Congo|2020-04-30	Africa|hCoV-19/South Africa/KRISP-K002211/2020|EPI ISL 515608|B.1.140|South Africa|2020-07-08	0.0004480418	Africa
Africa|hCoV-19/DRC/4690/2020|EPI ISL 514117|B.1.128|Democratic Republic of the Congo|2020-04-30	Africa|hCoV-19/South Africa/KRISP-K002211/2020|EPI ISL 515608|B.1.140|South Africa|2020-07-08	0.0004141866	Africa
Africa|hCoV-19/DRC/4693/2020|EPI ISL 514118|B.1.128|Democratic Republic of the Congo|2020-04-30	Africa|hCoV-19/South Africa/KRISP-K002211/2020|EPI ISL 515608|B.1.140|South Africa|2020-07-08	0.0004133308	Africa
Africa|hCoV-19/DRC/4694/2020|EPI ISL 514107|B.1.128|Democratic Republic of the Congo|2020-04-30	Africa|hCoV-19/South Africa/KRISP-K002211/2020|EPI ISL 515608|B.1.140|South Africa|2020-07-08	0.0003833900	Africa
Africa|hCoV-19/DRC/4720/2020|EPI ISL 514108|B.1.84|Democratic Republic of the Congo|2020-05-01	Africa|hCoV-19/South Africa/KRISP-K002211/2020|EPI ISL 515608|B.1.140|South Africa|2020-07-08	0.0004140636	Africa
Africa|hCoV-19/DRC/4785/2020|EPI ISL 514119|B.1.84|Democratic Republic of the Congo|2020-05-01	Africa|hCoV-19/South Africa/KRISP-K002211/2020|EPI ISL 515608|B.1.140|South Africa|2020-07-08	0.0005512368	Africa
Africa|hCoV-19/DRC/5019/2020|EPI ISL 496511|B.1|Democratic Republic of the Congo|2020-05-02	Africa|hCoV-19/South Africa/KRISP-K002211/2020|EPI ISL 515608|B.1.140|South Africa|2020-07-08	0.0004283076	Africa
Africa|hCoV-19/DRC/5094/2020|EPI ISL 496491|B.1.84|Democratic Republic of the Congo|2020-05-02	Africa|hCoV-19/South Africa/KRISP-K002211/2020|EPI ISL 515608|B.1.140|South Africa|2020-07-08	0.0003835437	Africa
Africa|hCoV-19/DRC/5186/2020|EPI ISL 496512|B.1|Democratic Republic of the Congo|2020-05-03	Africa|hCoV-19/South Africa/KRISP-K002211/2020|EPI ISL 515608|B.1.140|South Africa|2020-07-08	0.0004536735	Africa
Africa|hCoV-19/DRC/5187/2020|EPI ISL 513619|B.1|Democratic Republic of the Congo|2020-05-03	Africa|hCoV-19/South Africa/KRISP-K002211/2020|EPI ISL 515608|B.1.140|South Africa|2020-07-08	0.0004517037	Africa
Africa|hCoV-19/DRC/5205/2020|EPI ISL 487365|B.1.1.275|Democratic Republic of the Congo|2020-05-01	Africa|hCoV-19/South Africa/KRISP-K002211/2020|EPI ISL 515608|B.1.140|South Africa|2020-07-08	0.0004164686	Africa
Africa|hCoV-19/DRC/521/2020|EPI ISL 420854|B.1.5|Democratic Republic of the Congo|2020-03-25	Africa|hCoV-19/South Africa/KRISP-K002211/2020|EPI ISL 515608|B.1.140|South Africa|2020-07-08	0.0002752951	Africa
Africa|hCoV-19/DRC/5210/2020|EPI ISL 487369|B.1.1.275|Democratic Republic of the Congo|2020-05-01	Africa|hCoV-19/South Africa/KRISP-K002211/2020|EPI ISL 515608|B.1.140|South Africa|2020-07-08	0.0004182203	Africa
Africa|hCoV-19/DRC/523/2020|EPI ISL 420849|B.1.1.1|Democratic Republic of the Congo|2020-03-28	Africa|hCoV-19/South Africa/KRISP-K002211/2020|EPI ISL 515608|B.1.140|South Africa|2020-07-08	0.0004816999	Africa
Africa|hCoV-19/DRC/5240/2020|EPI ISL 496492|B.1|Democratic Republic of the Congo|2020-05-03	Africa|hCoV-19/South Africa/KRISP-K002211/2020|EPI ISL 515608|B.1.140|South Africa|2020-07-08	0.0003452174	Africa
Africa|hCoV-19/DRC/5377/2020|EPI ISL 496513|B.1|Democratic Republic of the Congo|2020-05-04	Africa|hCoV-19/South Africa/KRISP-K002211/2020|EPI ISL 515608|B.1.140|South Africa|2020-07-08	0.0004142637	Africa
Africa|hCoV-19/DRC/5538/2020|EPI ISL 514120|B.1|Democratic Republic of the Congo|2020-05-05	Africa|hCoV-19/South Africa/KRISP-K002211/2020|EPI ISL 515608|B.1.140|South Africa|2020-07-08	0.0003515230	Africa
Africa|hCoV-19/DRC/5651/2020|EPI ISL 496493|B.1.1.1|Democratic Republic of the Congo|2020-05-06	Africa|hCoV-19/South Africa/KRISP-K002211/2020|EPI ISL 515608|B.1.140|South Africa|2020-07-08	0.0004931458	Africa
Africa|hCoV-19/DRC/5705/2020|EPI ISL 496494|B.1.84|Democratic Republic of the Congo|2020-05-06	Africa|hCoV-19/South Africa/KRISP-K002211/2020|EPI ISL 515608|B.1.140|South Africa|2020-07-08	0.0003558587	Africa
Africa|hCoV-19/DRC/5735/2020|EPI ISL 496495|B.1.214|Democratic Republic of the Congo|2020-05-06	Africa|hCoV-19/South Africa/KRISP-K002211/2020|EPI ISL 515608|B.1.140|South Africa|2020-07-08	0.0003545058	Africa
Africa|hCoV-19/DRC/5815/2020|EPI ISL 495629|B.1.214|Democratic Republic of the Congo|2020-05-06	Africa|hCoV-19/South Africa/KRISP-K002211/2020|EPI ISL 515608|B.1.140|South Africa|2020-07-08	0.0004245417	Africa
Africa|hCoV-19/DRC/5907/2020|EPI ISL 496496|B.1.84|Democratic Republic of the Congo|2020-05-07	Africa|hCoV-19/South Africa/KRISP-K002211/2020|EPI ISL 515608|B.1.140|South Africa|2020-07-08	0.0004624604	Africa
Africa|hCoV-19/DRC/5913/2020|EPI ISL 496497|B.1|Democratic Republic of the Congo|2020-05-07	Africa|hCoV-19/South Africa/KRISP-K002211/2020|EPI ISL 515608|B.1.140|South Africa|2020-07-08	0.0004882878	Africa
Africa|hCoV-19/DRC/5927/2020|EPI ISL 496498|B.1.9|Democratic Republic of the Congo|2020-05-07	Africa|hCoV-19/South Africa/KRISP-K002211/2020|EPI ISL 515608|B.1.140|South Africa|2020-07-08	0.0006630845	Africa
Africa|hCoV-19/DRC/5957/2020|EPI ISL 496499|B.1.5|Democratic Republic of the Congo|2020-05-07	Africa|hCoV-19/South Africa/KRISP-K002211/2020|EPI ISL 515608|B.1.140|South Africa|2020-07-08	0.0003099935	Africa
Africa|hCoV-19/DRC/5964/2020|EPI ISL 496500|B.1.178|Democratic Republic of the Congo|2020-05-07	Africa|hCoV-19/South Africa/KRISP-K002211/2020|EPI ISL 515608|B.1.140|South Africa|2020-07-08	0.0002873403	Africa
Africa|hCoV-19/DRC/5996/2020|EPI ISL 496514|B.1.84|Democratic Republic of the Congo|2020-05-08	Africa|hCoV-19/South Africa/KRISP-K002211/2020|EPI ISL 515608|B.1.140|South Africa|2020-07-08	0.0004186728	Africa
Africa|hCoV-19/DRC/6026/2020|EPI ISL 513622|B.1.1.1|Democratic Republic of the Congo|2020-05-08	Africa|hCoV-19/South Africa/KRISP-K002211/2020|EPI ISL 515608|B.1.140|South Africa|2020-07-08	0.0005975030	Africa
Africa|hCoV-19/DRC/6143/2020|EPI ISL 496515|B.1|Democratic Republic of the Congo|2020-05-08	Africa|hCoV-19/South Africa/KRISP-K002211/2020|EPI ISL 515608|B.1.140|South Africa|2020-07-08	0.0003523100	Africa
Africa|hCoV-19/DRC/6151/2020|EPI ISL 513620|B.1.214|Democratic Republic of the Congo|2020-05-08	Africa|hCoV-19/South Africa/KRISP-K002211/2020|EPI ISL 515608|B.1.140|South Africa|2020-07-08	0.0004541665	Africa
Africa|hCoV-19/DRC/6163/2020|EPI ISL 513623|B.1.214|Democratic Republic of the Congo|2020-05-08	Africa|hCoV-19/South Africa/KRISP-K002211/2020|EPI ISL 515608|B.1.140|South Africa|2020-07-08	0.0004579747	Africa
Africa|hCoV-19/DRC/6203/2020|EPI ISL 514109|B.1|Democratic Republic of the Congo|2020-05-09	Africa|hCoV-19/South Africa/KRISP-K002211/2020|EPI ISL 515608|B.1.140|South Africa|2020-07-08	0.0005529298	Africa
Africa|hCoV-19/DRC/6209/2020|EPI ISL 514110|B.1.84|Democratic Republic of the Congo|2020-05-09	Africa|hCoV-19/South Africa/KRISP-K002211/2020|EPI ISL 515608|B.1.140|South Africa|2020-07-08	0.0003794681	Africa
Africa|hCoV-19/DRC/6227/2020|EPI ISL 514121|B.1.84|Democratic Republic of the Congo|2020-05-09	Africa|hCoV-19/South Africa/KRISP-K002211/2020|EPI ISL 515608|B.1.140|South Africa|2020-07-08	0.0003799792	Africa
Africa|hCoV-19/DRC/6313/2020|EPI ISL 496516|B.1.84|Democratic Republic of the Congo|2020-05-09	Africa|hCoV-19/South Africa/KRISP-K002211/2020|EPI ISL 515608|B.1.140|South Africa|2020-07-08	0.0004648293	Africa
Africa|hCoV-19/DRC/6338/2020|EPI ISL 495630|B.1|Democratic Republic of the Congo|2020-05-09	Africa|hCoV-19/South Africa/KRISP-K002211/2020|EPI ISL 515608|B.1.140|South Africa|2020-07-08	0.0003888835	Africa
Africa|hCoV-19/DRC/6341/2020|EPI ISL 495631|B.1|Democratic Republic of the Congo|2020-05-09	Africa|hCoV-19/South Africa/KRISP-K002211/2020|EPI ISL 515608|B.1.140|South Africa|2020-07-08	0.0004984876	Africa
Africa|hCoV-19/DRC/6342/2020|EPI ISL 495632|B.1|Democratic Republic of the Congo|2020-05-09	Africa|hCoV-19/South Africa/KRISP-K002211/2020|EPI ISL 515608|B.1.140|South Africa|2020-07-08	0.0004580287	Africa
Africa|hCoV-19/DRC/6361/2020|EPI ISL 495633|B.1|Democratic Republic of the Congo|2020-05-09	Africa|hCoV-19/South Africa/KRISP-K002211/2020|EPI ISL 515608|B.1.140|South Africa|2020-07-08	0.0003563442	Africa
Africa|hCoV-19/DRC/6380/2020|EPI ISL 513611|B.1.1.275|Democratic Republic of the Congo|2020-05-04	Africa|hCoV-19/South Africa/KRISP-K002211/2020|EPI ISL 515608|B.1.140|South Africa|2020-07-08	0.0004171197	Africa
Africa|hCoV-19/DRC/6384/2020|EPI ISL 513612|B.1.1.275|Democratic Republic of the Congo|2020-05-07	Africa|hCoV-19/South Africa/KRISP-K002211/2020|EPI ISL 515608|B.1.140|South Africa|2020-07-08	0.0003840030	Africa
Africa|hCoV-19/DRC/6386/2020|EPI ISL 513613|B.1.1.275|Democratic Republic of the Congo|2020-05-07	Africa|hCoV-19/South Africa/KRISP-K002211/2020|EPI ISL 515608|B.1.140|South Africa|2020-07-08	0.0004120932	Africa
Africa|hCoV-19/DRC/6389/2020|EPI ISL 513614|B.1.84|Democratic Republic of the Congo|2020-05-07	Africa|hCoV-19/South Africa/KRISP-K002211/2020|EPI ISL 515608|B.1.140|South Africa|2020-07-08	0.0004529758	Africa
Africa|hCoV-19/DRC/6390/2020|EPI ISL 513615|B.1.1.275|Democratic Republic of the Congo|2020-05-04	Africa|hCoV-19/South Africa/KRISP-K002211/2020|EPI ISL 515608|B.1.140|South Africa|2020-07-08	0.0005158640	Africa
Africa|hCoV-19/DRC/6392/2020|EPI ISL 513616|B.1|Democratic Republic of the Congo|2020-05-04	Africa|hCoV-19/South Africa/KRISP-K002211/2020|EPI ISL 515608|B.1.140|South Africa|2020-07-08	0.0002423540	Africa
Africa|hCoV-19/DRC/6395/2020|EPI ISL 513617|B.1.1.275|Democratic Republic of the Congo|2020-05-07	Africa|hCoV-19/South Africa/KRISP-K002211/2020|EPI ISL 515608|B.1.140|South Africa|2020-07-08	0.0005489673	Africa
Africa|hCoV-19/DRC/6398/2020|EPI ISL 513618|B.1.1.275|Democratic Republic of the Congo|2020-05-07	Africa|hCoV-19/South Africa/KRISP-K002211/2020|EPI ISL 515608|B.1.140|South Africa|2020-07-08	0.0004459688	Africa
Africa|hCoV-19/DRC/6724/2020|EPI ISL 495634|B.1|Democratic Republic of the Congo|2020-05-11	Africa|hCoV-19/South Africa/KRISP-K002211/2020|EPI ISL 515608|B.1.140|South Africa|2020-07-08	0.0003794628	Africa
Africa|hCoV-19/DRC/6743/2020|EPI ISL 495635|B.1.149|Democratic Republic of the Congo|2020-05-11	Africa|hCoV-19/South Africa/KRISP-K002211/2020|EPI ISL 515608|B.1.140|South Africa|2020-07-08	0.0003542405	Africa
Africa|hCoV-19/DRC/6783/2020|EPI ISL 496501|B.1.149|Democratic Republic of the Congo|2020-05-11	Africa|hCoV-19/South Africa/KRISP-K002211/2020|EPI ISL 515608|B.1.140|South Africa|2020-07-08	0.0003882798	Africa
Africa|hCoV-19/DRC/6784/2020|EPI ISL 495636|B.1|Democratic Republic of the Congo|2020-05-11	Africa|hCoV-19/South Africa/KRISP-K002211/2020|EPI ISL 515608|B.1.140|South Africa|2020-07-08	0.0003443543	Africa
Africa|hCoV-19/DRC/6786/2020|EPI ISL 495637|B.1.178|Democratic Republic of the Congo|2020-05-11	Africa|hCoV-19/South Africa/KRISP-K002211/2020|EPI ISL 515608|B.1.140|South Africa|2020-07-08	0.0004488042	Africa
Africa|hCoV-19/DRC/6791/2020|EPI ISL 495638|B.1.178|Democratic Republic of the Congo|2020-05-11	Africa|hCoV-19/South Africa/KRISP-K002211/2020|EPI ISL 515608|B.1.140|South Africa|2020-07-08	0.0004158510	Africa
Africa|hCoV-19/DRC/6792/2020|EPI ISL 495639|B.1|Democratic Republic of the Congo|2020-05-11	Africa|hCoV-19/South Africa/KRISP-K002211/2020|EPI ISL 515608|B.1.140|South Africa|2020-07-08	0.0003579091	Africa
Africa|hCoV-19/DRC/6801/2020|EPI ISL 514111|B.1|Democratic Republic of the Congo|2020-05-11	Africa|hCoV-19/South Africa/KRISP-K002211/2020|EPI ISL 515608|B.1.140|South Africa|2020-07-08	0.0005570504	Africa
Africa|hCoV-19/DRC/6853/2020|EPI ISL 496502|B.1.214|Democratic Republic of the Congo|2020-05-11	Africa|hCoV-19/South Africa/KRISP-K002211/2020|EPI ISL 515608|B.1.140|South Africa|2020-07-08	0.0003504437	Africa
Africa|hCoV-19/DRC/6854/2020|EPI ISL 496503|B.1|Democratic Republic of the Congo|2020-05-11	Africa|hCoV-19/South Africa/KRISP-K002211/2020|EPI ISL 515608|B.1.140|South Africa|2020-07-08	0.0005312967	Africa
Africa|hCoV-19/DRC/6875/2020|EPI ISL 496504|B.1|Democratic Republic of the Congo|2020-05-11	Africa|hCoV-19/South Africa/KRISP-K002211/2020|EPI ISL 515608|B.1.140|South Africa|2020-07-08	0.0003794811	Africa
Africa|hCoV-19/DRC/7042/2020|EPI ISL 513592|B.1.214|Democratic Republic of the Congo|2020-05-12	Africa|hCoV-19/South Africa/KRISP-K002211/2020|EPI ISL 515608|B.1.140|South Africa|2020-07-08	0.0004141981	Africa
Africa|hCoV-19/DRC/7061/2020|EPI ISL 513593|B.1|Democratic Republic of the Congo|2020-05-12	Africa|hCoV-19/South Africa/KRISP-K002211/2020|EPI ISL 515608|B.1.140|South Africa|2020-07-08	0.0003184681	Africa
Africa|hCoV-19/DRC/7140/2020|EPI ISL 513594|B.1.214|Democratic Republic of the Congo|2020-05-12	Africa|hCoV-19/South Africa/KRISP-K002211/2020|EPI ISL 515608|B.1.140|South Africa|2020-07-08	0.0004894725	Africa
Africa|hCoV-19/DRC/7200/2020|EPI ISL 514112|B.1|Democratic Republic of the Congo|2020-05-13	Africa|hCoV-19/South Africa/KRISP-K002211/2020|EPI ISL 515608|B.1.140|South Africa|2020-07-08	0.0005148334	Africa
Africa|hCoV-19/DRC/7211/2020|EPI ISL 514122|B.1.149|Democratic Republic of the Congo|2020-05-13	Africa|hCoV-19/South Africa/KRISP-K002211/2020|EPI ISL 515608|B.1.140|South Africa|2020-07-08	0.0004823171	Africa
Africa|hCoV-19/DRC/7248/2020|EPI ISL 514123|B.1|Democratic Republic of the Congo|2020-05-13	Africa|hCoV-19/South Africa/KRISP-K002211/2020|EPI ISL 515608|B.1.140|South Africa|2020-07-08	0.0003522777	Africa
Africa|hCoV-19/DRC/7255/2020|EPI ISL 514124|B.1.149|Democratic Republic of the Congo|2020-05-13	Africa|hCoV-19/South Africa/KRISP-K002211/2020|EPI ISL 515608|B.1.140|South Africa|2020-07-08	0.0004864093	Africa
Africa|hCoV-19/DRC/73/2020|EPI ISL 417941|B.1.178|Democratic Republic of the Congo|2020-03-18	Africa|hCoV-19/South Africa/KRISP-K002211/2020|EPI ISL 515608|B.1.140|South Africa|2020-07-08	0.0003096141	Africa
Africa|hCoV-19/DRC/7386/2020|EPI ISL 513595|B.1.5|Democratic Republic of the Congo|2020-05-14	Africa|hCoV-19/South Africa/KRISP-K002211/2020|EPI ISL 515608|B.1.140|South Africa|2020-07-08	0.0002818401	Africa
Africa|hCoV-19/DRC/7430/2020|EPI ISL 496517|B.1.1.1|Democratic Republic of the Congo|2020-05-14	Africa|hCoV-19/South Africa/KRISP-K002211/2020|EPI ISL 515608|B.1.140|South Africa|2020-07-08	0.0006845938	Africa
Africa|hCoV-19/DRC/7434/2020|EPI ISL 513621|B.1.1.1|Democratic Republic of the Congo|2020-05-14	Africa|hCoV-19/South Africa/KRISP-K002211/2020|EPI ISL 515608|B.1.140|South Africa|2020-07-08	0.0007086242	Africa
Africa|hCoV-19/DRC/7471/2020|EPI ISL 513596|B.1.214|Democratic Republic of the Congo|2020-05-14	Africa|hCoV-19/South Africa/KRISP-K002211/2020|EPI ISL 515608|B.1.140|South Africa|2020-07-08	0.0005197689	Africa
Africa|hCoV-19/DRC/7488/2020|EPI ISL 514113|B.1.1|Democratic Republic of the Congo|2020-05-14	Africa|hCoV-19/South Africa/KRISP-K002211/2020|EPI ISL 515608|B.1.140|South Africa|2020-07-08	0.0003793986	Africa
Africa|hCoV-19/DRC/7713/2020|EPI ISL 495640|B.1|Democratic Republic of the Congo|2020-05-14	Africa|hCoV-19/South Africa/KRISP-K002211/2020|EPI ISL 515608|B.1.140|South Africa|2020-07-08	0.0005636538	Africa
Africa|hCoV-19/DRC/7864/2020|EPI ISL 496505|B.1.214|Democratic Republic of the Congo|2020-05-15	Africa|hCoV-19/South Africa/KRISP-K002211/2020|EPI ISL 515608|B.1.140|South Africa|2020-07-08	0.0004568170	Africa
Africa|hCoV-19/DRC/7920/2020|EPI ISL 495641|B.1|Democratic Republic of the Congo|2020-05-15	Africa|hCoV-19/South Africa/KRISP-K002211/2020|EPI ISL 515608|B.1.140|South Africa|2020-07-08	0.0005179791	Africa
Africa|hCoV-19/DRC/80/2020|EPI ISL 417942|B.1.178|Democratic Republic of the Congo|2020-03-18	Africa|hCoV-19/South Africa/KRISP-K002211/2020|EPI ISL 515608|B.1.140|South Africa|2020-07-08	0.0003100088	Africa
Africa|hCoV-19/DRC/8018/2020|EPI ISL 514125|B.1.5|Democratic Republic of the Congo|2020-05-15	Africa|hCoV-19/South Africa/KRISP-K002211/2020|EPI ISL 515608|B.1.140|South Africa|2020-07-08	0.0004612953	Africa
Africa|hCoV-19/DRC/81/2020|EPI ISL 417944|B.1.9|Democratic Republic of the Congo|2020-03-18	Africa|hCoV-19/South Africa/KRISP-K002211/2020|EPI ISL 515608|B.1.140|South Africa|2020-07-08	0.0004137449	Africa
Africa|hCoV-19/DRC/82/2020|EPI ISL 417946|B.1.5|Democratic Republic of the Congo|2020-03-18	Africa|hCoV-19/South Africa/KRISP-K002211/2020|EPI ISL 515608|B.1.140|South Africa|2020-07-08	0.0002743700	Africa
Africa|hCoV-19/DRC/94/2020|EPI ISL 417947|B.1|Democratic Republic of the Congo|2020-03-19	Africa|hCoV-19/South Africa/KRISP-K002211/2020|EPI ISL 515608|B.1.140|South Africa|2020-07-08	0.0003088133	Africa
Africa|hCoV-19/DRC/998/2020|EPI ISL 429254|B.1|Democratic Republic of the Congo|2020-04-03	Africa|hCoV-19/South Africa/KRISP-K002211/2020|EPI ISL 515608|B.1.140|South Africa|2020-07-08	0.0003554451	Africa
Africa|hCoV-19/DRC/KN-0038/2020|EPI ISL 417434|B.1.128|Democratic Republic of the Congo|2020-03-14	Africa|hCoV-19/South Africa/KRISP-K002211/2020|EPI ISL 515608|B.1.140|South Africa|2020-07-08	0.0003190097	Africa
Africa|hCoV-19/DRC/KN-0054/2020|EPI ISL 417437|B.1.178|Democratic Republic of the Congo|2020-03-17	Africa|hCoV-19/South Africa/KRISP-K002211/2020|EPI ISL 515608|B.1.140|South Africa|2020-07-08	0.0003434004	Africa
Africa|hCoV-19/DRC/KN-0058/2020|EPI ISL 417438|B.1|Democratic Republic of the Congo|2020-03-17	Africa|hCoV-19/South Africa/KRISP-K002211/2020|EPI ISL 515608|B.1.140|South Africa|2020-07-08	0.0003115494	Africa
Africa|hCoV-19/DRC/KN-0060/2020|EPI ISL 417440|B.1|Democratic Republic of the Congo|2020-03-17	Africa|hCoV-19/South Africa/KRISP-K002211/2020|EPI ISL 515608|B.1.140|South Africa|2020-07-08	0.0003436788	Africa
Africa|hCoV-19/DRC/KN-0070/2020|EPI ISL 417441|B.1.178|Democratic Republic of the Congo|2020-03-17	Africa|hCoV-19/South Africa/KRISP-K002211/2020|EPI ISL 515608|B.1.140|South Africa|2020-07-08	0.0003163158	Africa
Africa|hCoV-19/DRC/KN-0072/2020|EPI ISL 417442|B.1.178|Democratic Republic of the Congo|2020-03-18	Africa|hCoV-19/South Africa/KRISP-K002211/2020|EPI ISL 515608|B.1.140|South Africa|2020-07-08	0.0003102969	Africa
Africa|hCoV-19/DRC/KN-13/2020|EPI ISL 414647|B.1|Democratic Republic of the Congo|2020-03-09	Africa|hCoV-19/South Africa/KRISP-K002211/2020|EPI ISL 515608|B.1.140|South Africa|2020-07-08	0.0002810187	Africa
Africa|hCoV-19/Egypt/Army-MCL001/2020|EPI ISL 510526|B.1|Egypt|2020-06-01	Africa|hCoV-19/South Africa/KRISP-K002211/2020|EPI ISL 515608|B.1.140|South Africa|2020-07-08	0.0004459471	Africa
Africa|hCoV-19/Egypt/C-CU001a-S1/2020|EPI ISL 529031|B.1.255|Egypt|2020-05-19	Africa|hCoV-19/South Africa/KRISP-K002211/2020|EPI ISL 515608|B.1.140|South Africa|2020-07-08	0.0004803615	Africa
Africa|hCoV-19/Egypt/C-CU002b-S3/2020|EPI ISL 529032|B.1.1.1|Egypt|2020-06-19	Africa|hCoV-19/South Africa/KRISP-K002211/2020|EPI ISL 515608|B.1.140|South Africa|2020-07-08	0.0007205938	Africa
Africa|hCoV-19/Egypt/C-VSVRI-SERVAC/2020|EPI ISL 528386|B.1.255|Egypt|2020-08-22	Africa|hCoV-19/South Africa/KRISP-K002211/2020|EPI ISL 515608|B.1.140|South Africa|2020-07-08	0.0003087180	Africa
Africa|hCoV-19/Egypt/CUNCI-7I028/2020|EPI ISL 524426|B.1.255|Egypt|2020-07-19	Africa|hCoV-19/South Africa/KRISP-K002211/2020|EPI ISL 515608|B.1.140|South Africa|2020-07-08	0.0003087180	Africa
Africa|hCoV-19/Egypt/CUNCI-HGC002/2020|EPI ISL 468045|B.1|Egypt|2020-05-02	Africa|hCoV-19/South Africa/KRISP-K002211/2020|EPI ISL 515608|B.1.140|South Africa|2020-07-08	0.0003090009	Africa
Africa|hCoV-19/Egypt/CUNCI-HGC004/2020|EPI ISL 468048|B.1|Egypt|2020-05-02	Africa|hCoV-19/South Africa/KRISP-K002211/2020|EPI ISL 515608|B.1.140|South Africa|2020-07-08	0.0003089161	Africa
Africa|hCoV-19/Egypt/CUNCI-HGC005/2020|EPI ISL 468052|B.1|Egypt|2020-05-02	Africa|hCoV-19/South Africa/KRISP-K002211/2020|EPI ISL 515608|B.1.140|South Africa|2020-07-08	0.0003776004	Africa
Africa|hCoV-19/Egypt/CUNCI-HGC006/2020|EPI ISL 468050|B.1|Egypt|2020-05-02	Africa|hCoV-19/South Africa/KRISP-K002211/2020|EPI ISL 515608|B.1.140|South Africa|2020-07-08	0.0003775278	Africa
Africa|hCoV-19/Egypt/CUNCI-HGC007-2/2020|EPI ISL 468054|B.1|Egypt|2020-05-02	Africa|hCoV-19/South Africa/KRISP-K002211/2020|EPI ISL 515608|B.1.140|South Africa|2020-07-08	0.0004117822	Africa
Africa|hCoV-19/Egypt/CUNCI-HGC007/2020|EPI ISL 468046|B.1|Egypt|2020-05-02	Africa|hCoV-19/South Africa/KRISP-K002211/2020|EPI ISL 515608|B.1.140|South Africa|2020-07-08	0.0003775926	Africa
Africa|hCoV-19/Egypt/CUNCI-HGC008/2020|EPI ISL 468044|B.1|Egypt|2020-05-02	Africa|hCoV-19/South Africa/KRISP-K002211/2020|EPI ISL 515608|B.1.140|South Africa|2020-07-08	0.0003776056	Africa
Africa|hCoV-19/Egypt/CUNCI-HGC009/2020|EPI ISL 468053|B.1|Egypt|2020-05-02	Africa|hCoV-19/South Africa/KRISP-K002211/2020|EPI ISL 515608|B.1.140|South Africa|2020-07-08	0.0003090433	Africa
Africa|hCoV-19/Egypt/CUNCI-HGC010/2020|EPI ISL 468055|B.1.247|Egypt|2020-05-02	Africa|hCoV-19/South Africa/KRISP-K002211/2020|EPI ISL 515608|B.1.140|South Africa|2020-07-08	0.0005492800	Africa
Africa|hCoV-19/Egypt/CUNCI-HGC011/2020|EPI ISL 468059|B.1|Egypt|2020-05-02	Africa|hCoV-19/South Africa/KRISP-K002211/2020|EPI ISL 515608|B.1.140|South Africa|2020-07-08	0.0003776277	Africa
Africa|hCoV-19/Egypt/CUNCI-HGC012/2020|EPI ISL 468051|B.1.255|Egypt|2020-05-02	Africa|hCoV-19/South Africa/KRISP-K002211/2020|EPI ISL 515608|B.1.140|South Africa|2020-07-08	0.0005149592	Africa
Africa|hCoV-19/Egypt/CUNCI-HGC013/2020|EPI ISL 468047|B.1.201|Egypt|2020-05-02	Africa|hCoV-19/South Africa/KRISP-K002211/2020|EPI ISL 515608|B.1.140|South Africa|2020-07-08	0.0004462841	Africa
Africa|hCoV-19/Egypt/CUNCI-HGC014/2020|EPI ISL 468060|B.1.5|Egypt|2020-05-02	Africa|hCoV-19/South Africa/KRISP-K002211/2020|EPI ISL 515608|B.1.140|South Africa|2020-07-08	0.0002402994	Africa
Africa|hCoV-19/Egypt/CUNCI-HGC015/2020|EPI ISL 468056|B.1|Egypt|2020-05-02	Africa|hCoV-19/South Africa/KRISP-K002211/2020|EPI ISL 515608|B.1.140|South Africa|2020-07-08	0.0002402912	Africa
Africa|hCoV-19/Egypt/CUNCI-HGC016/2020|EPI ISL 468058|B.1|Egypt|2020-05-02	Africa|hCoV-19/South Africa/KRISP-K002211/2020|EPI ISL 515608|B.1.140|South Africa|2020-07-08	0.0003783587	Africa
Africa|hCoV-19/Egypt/CUNCI-HGC021/2020|EPI ISL 468061|B.1|Egypt|2020-05-02	Africa|hCoV-19/South Africa/KRISP-K002211/2020|EPI ISL 515608|B.1.140|South Africa|2020-07-08	0.0003781675	Africa
Africa|hCoV-19/Egypt/CUNCI-HGC023/2020|EPI ISL 468057|B.1.5|Egypt|2020-05-02	Africa|hCoV-19/South Africa/KRISP-K002211/2020|EPI ISL 515608|B.1.140|South Africa|2020-07-08	0.0002746590	Africa
Africa|hCoV-19/Egypt/CUNCI-HGC028/2020|EPI ISL 468062|B.1|Egypt|2020-05-02	Africa|hCoV-19/South Africa/KRISP-K002211/2020|EPI ISL 515608|B.1.140|South Africa|2020-07-08	0.0004470819	Africa
Africa|hCoV-19/Egypt/CUNCI-HGC3I011/2020|EPI ISL 479697|B.1|Egypt|2020-06-02	Africa|hCoV-19/South Africa/KRISP-K002211/2020|EPI ISL 515608|B.1.140|South Africa|2020-07-08	0.0003773425	Africa
Africa|hCoV-19/Egypt/CUNCI-HGC3I012/2020|EPI ISL 479693|B.1.255|Egypt|2020-06-02	Africa|hCoV-19/South Africa/KRISP-K002211/2020|EPI ISL 515608|B.1.140|South Africa|2020-07-08	0.0005145707	Africa
Africa|hCoV-19/Egypt/CUNCI-HGC3I013/2020|EPI ISL 479694|B.1.201|Egypt|2020-06-02	Africa|hCoV-19/South Africa/KRISP-K002211/2020|EPI ISL 515608|B.1.140|South Africa|2020-07-08	0.0004459474	Africa
Africa|hCoV-19/Egypt/CUNCI-HGC3I014/2020|EPI ISL 479696|B.1.5|Egypt|2020-06-02	Africa|hCoV-19/South Africa/KRISP-K002211/2020|EPI ISL 515608|B.1.140|South Africa|2020-07-08	0.0002401099	Africa
Africa|hCoV-19/Egypt/CUNCI-HGC3I02/2020|EPI ISL 479686|B.1|Egypt|2020-06-02	Africa|hCoV-19/South Africa/KRISP-K002211/2020|EPI ISL 515608|B.1.140|South Africa|2020-07-08	0.0003430506	Africa
Africa|hCoV-19/Egypt/CUNCI-HGC3I023/2020|EPI ISL 479695|B.1.5|Egypt|2020-06-02	Africa|hCoV-19/South Africa/KRISP-K002211/2020|EPI ISL 515608|B.1.140|South Africa|2020-07-08	0.0002744518	Africa
Africa|hCoV-19/Egypt/CUNCI-HGC3I025/2020|EPI ISL 479691|B.1|Egypt|2020-06-02	Africa|hCoV-19/South Africa/KRISP-K002211/2020|EPI ISL 515608|B.1.140|South Africa|2020-07-08	0.0004116959	Africa
Africa|hCoV-19/Egypt/CUNCI-HGC3I03/2020|EPI ISL 479687|B.1|Egypt|2020-06-02	Africa|hCoV-19/South Africa/KRISP-K002211/2020|EPI ISL 515608|B.1.140|South Africa|2020-07-08	0.0003773077	Africa
Africa|hCoV-19/Egypt/CUNCI-HGC3I05/2020|EPI ISL 479690|B.1|Egypt|2020-06-02	Africa|hCoV-19/South Africa/KRISP-K002211/2020|EPI ISL 515608|B.1.140|South Africa|2020-07-08	0.0003773155	Africa
Africa|hCoV-19/Egypt/CUNCI-HGC3I06/2020|EPI ISL 479688|B.1|Egypt|2020-06-02	Africa|hCoV-19/South Africa/KRISP-K002211/2020|EPI ISL 515608|B.1.140|South Africa|2020-07-08	0.0003773207	Africa
Africa|hCoV-19/Egypt/CUNCI-HGC3I08/2020|EPI ISL 479698|B.1|Egypt|2020-06-02	Africa|hCoV-19/South Africa/KRISP-K002211/2020|EPI ISL 515608|B.1.140|South Africa|2020-07-08	0.0003773207	Africa
Africa|hCoV-19/Egypt/CUNCI-HGC3I09/2020|EPI ISL 479692|B.1|Egypt|2020-06-02	Africa|hCoV-19/South Africa/KRISP-K002211/2020|EPI ISL 515608|B.1.140|South Africa|2020-07-08	0.0003088101	Africa
Africa|hCoV-19/Egypt/CUNCI-HGC4I003/2020|EPI ISL 479699|B.1.1.247|Egypt|2020-06-02	Africa|hCoV-19/South Africa/KRISP-K002211/2020|EPI ISL 515608|B.1.140|South Africa|2020-07-08	0.0005833298	Africa
Africa|hCoV-19/Egypt/CUNCI-HGC4I004/2020|EPI ISL 479700|B.1.1.296|Egypt|2020-06-02	Africa|hCoV-19/South Africa/KRISP-K002211/2020|EPI ISL 515608|B.1.140|South Africa|2020-07-08	0.0004803103	Africa
Africa|hCoV-19/Egypt/CUNCI-HGC4I015/2020|EPI ISL 479728|B.1.1.123|Egypt|2020-06-02	Africa|hCoV-19/South Africa/KRISP-K002211/2020|EPI ISL 515608|B.1.140|South Africa|2020-07-08	0.0005147274	Africa
Africa|hCoV-19/Egypt/CUNCI-HGC4I022/2020|EPI ISL 479705|B.1.1|Egypt|2020-06-02	Africa|hCoV-19/South Africa/KRISP-K002211/2020|EPI ISL 515608|B.1.140|South Africa|2020-07-08	0.0006176561	Africa
Africa|hCoV-19/Egypt/CUNCI-HGC4I023/2020|EPI ISL 479729|B.1.1.247|Egypt|2020-06-02	Africa|hCoV-19/South Africa/KRISP-K002211/2020|EPI ISL 515608|B.1.140|South Africa|2020-07-08	0.0004461156	Africa
Africa|hCoV-19/Egypt/CUNCI-HGC4I025/2020|EPI ISL 479706|B.1.255|Egypt|2020-06-02	Africa|hCoV-19/South Africa/KRISP-K002211/2020|EPI ISL 515608|B.1.140|South Africa|2020-07-08	0.0004459519	Africa
Africa|hCoV-19/Egypt/CUNCI-HGC4I026/2020|EPI ISL 479702|B.1|Egypt|2020-06-02	Africa|hCoV-19/South Africa/KRISP-K002211/2020|EPI ISL 515608|B.1.140|South Africa|2020-07-08	0.0005150705	Africa
Africa|hCoV-19/Egypt/CUNCI-HGC4I029/2020|EPI ISL 479701|B.1.1.1|Egypt|2020-06-02	Africa|hCoV-19/South Africa/KRISP-K002211/2020|EPI ISL 515608|B.1.140|South Africa|2020-07-08	0.0006519771	Africa
Africa|hCoV-19/Egypt/CUNCI-HGC4I030/2020|EPI ISL 479703|B.1|Egypt|2020-06-02	Africa|hCoV-19/South Africa/KRISP-K002211/2020|EPI ISL 515608|B.1.140|South Africa|2020-07-08	0.0004459383	Africa
Africa|hCoV-19/Egypt/CUNCI-HGC4I031/2020|EPI ISL 479707|B.1.1.1|Egypt|2020-06-02	Africa|hCoV-19/South Africa/KRISP-K002211/2020|EPI ISL 515608|B.1.140|South Africa|2020-07-08	0.0007206187	Africa
Africa|hCoV-19/Egypt/CUNCI-HGC4I032/2020|EPI ISL 479709|B.1.1|Egypt|2020-06-02	Africa|hCoV-19/South Africa/KRISP-K002211/2020|EPI ISL 515608|B.1.140|South Africa|2020-07-08	0.0004807390	Africa
Africa|hCoV-19/Egypt/CUNCI-HGC4I033/2020|EPI ISL 479704|B.1|Egypt|2020-06-02	Africa|hCoV-19/South Africa/KRISP-K002211/2020|EPI ISL 515608|B.1.140|South Africa|2020-07-08	0.0003430741	Africa
Africa|hCoV-19/Egypt/CUNCI-HGC4I034/2020|EPI ISL 479708|B.1.255|Egypt|2020-06-02	Africa|hCoV-19/South Africa/KRISP-K002211/2020|EPI ISL 515608|B.1.140|South Africa|2020-07-08	0.0003086862	Africa
Africa|hCoV-19/Egypt/CUNCI-HGC5I001/2020|EPI ISL 479710|B.1.1|Egypt|2020-06-02	Africa|hCoV-19/South Africa/KRISP-K002211/2020|EPI ISL 515608|B.1.140|South Africa|2020-07-08	0.0003431612	Africa
Africa|hCoV-19/Egypt/CUNCI-HGC5I003/2020|EPI ISL 479711|B.1|Egypt|2020-06-02	Africa|hCoV-19/South Africa/KRISP-K002211/2020|EPI ISL 515608|B.1.140|South Africa|2020-07-08	0.0003087285	Africa
Africa|hCoV-19/Egypt/CUNCI-HGC5I010/2020|EPI ISL 479730|B.1.1|Egypt|2020-06-02	Africa|hCoV-19/South Africa/KRISP-K002211/2020|EPI ISL 515608|B.1.140|South Africa|2020-07-08	0.0004118246	Africa
Africa|hCoV-19/Egypt/CUNCI-HGC5I011/2020|EPI ISL 479712|B.1.1|Egypt|2020-06-02	Africa|hCoV-19/South Africa/KRISP-K002211/2020|EPI ISL 515608|B.1.140|South Africa|2020-07-08	0.0003431258	Africa
Africa|hCoV-19/Egypt/CUNCI-HGC5I012/2020|EPI ISL 479713|B.1.1|Egypt|2020-06-02	Africa|hCoV-19/South Africa/KRISP-K002211/2020|EPI ISL 515608|B.1.140|South Africa|2020-07-08	0.0003773427	Africa
Africa|hCoV-19/Egypt/CUNCI-HGC5I014/2020|EPI ISL 479714|B.1.255|Egypt|2020-06-02	Africa|hCoV-19/South Africa/KRISP-K002211/2020|EPI ISL 515608|B.1.140|South Africa|2020-07-08	0.0004459672	Africa
Africa|hCoV-19/Egypt/CUNCI-HGC5I015/2020|EPI ISL 475722|B.1.255|Egypt|2020-05-02	Africa|hCoV-19/South Africa/KRISP-K002211/2020|EPI ISL 515608|B.1.140|South Africa|2020-07-08	0.0005148106	Africa
Africa|hCoV-19/Egypt/CUNCI-HGC5I016/2020|EPI ISL 479731|B.1|Egypt|2020-06-02	Africa|hCoV-19/South Africa/KRISP-K002211/2020|EPI ISL 515608|B.1.140|South Africa|2020-07-08	0.0003430470	Africa
Africa|hCoV-19/Egypt/CUNCI-HGC5I022/2020|EPI ISL 479715|B.1.1|Egypt|2020-06-02	Africa|hCoV-19/South Africa/KRISP-K002211/2020|EPI ISL 515608|B.1.140|South Africa|2020-07-08	0.0004116692	Africa
Africa|hCoV-19/Egypt/CUNCI-HGC5I025/2020|EPI ISL 479716|A|Egypt|2020-06-02	Africa|hCoV-19/South Africa/KRISP-K002211/2020|EPI ISL 515608|B.1.140|South Africa|2020-07-08	0.0002749638	Africa
Africa|hCoV-19/Egypt/CUNCI-HGC5I026/2020|EPI ISL 479735|B.1.5|Egypt|2020-06-02	Africa|hCoV-19/South Africa/KRISP-K002211/2020|EPI ISL 515608|B.1.140|South Africa|2020-07-08	0.0004461705	Africa
Africa|hCoV-19/Egypt/CUNCI-HGC5I029/2020|EPI ISL 479734|B.1|Egypt|2020-06-02	Africa|hCoV-19/South Africa/KRISP-K002211/2020|EPI ISL 515608|B.1.140|South Africa|2020-07-08	0.0003430976	Africa
Africa|hCoV-19/Egypt/CUNCI-HGC5I030/2020|EPI ISL 479721|B.1.5|Egypt|2020-06-02	Africa|hCoV-19/South Africa/KRISP-K002211/2020|EPI ISL 515608|B.1.140|South Africa|2020-07-08	0.0002401428	Africa
Africa|hCoV-19/Egypt/CUNCI-HGC5I033/2020|EPI ISL 479717|B.1.5|Egypt|2020-06-02	Africa|hCoV-19/South Africa/KRISP-K002211/2020|EPI ISL 515608|B.1.140|South Africa|2020-07-08	0.0002401675	Africa
Africa|hCoV-19/Egypt/CUNCI-HGC5I034/2020|EPI ISL 479720|B.1.5|Egypt|2020-06-02	Africa|hCoV-19/South Africa/KRISP-K002211/2020|EPI ISL 515608|B.1.140|South Africa|2020-07-08	0.0003087074	Africa
Africa|hCoV-19/Egypt/CUNCI-HGC6I002/2020|EPI ISL 479719|B.1.1.1|Egypt|2020-06-02	Africa|hCoV-19/South Africa/KRISP-K002211/2020|EPI ISL 515608|B.1.140|South Africa|2020-07-08	0.0006176075	Africa
Africa|hCoV-19/Egypt/CUNCI-HGC6I003/2020|EPI ISL 479718|B.1.5|Egypt|2020-06-02	Africa|hCoV-19/South Africa/KRISP-K002211/2020|EPI ISL 515608|B.1.140|South Africa|2020-07-08	0.0003430423	Africa
Africa|hCoV-19/Egypt/CUNCI-HGC6I007/2020|EPI ISL 479722|B.1|Egypt|2020-06-02	Africa|hCoV-19/South Africa/KRISP-K002211/2020|EPI ISL 515608|B.1.140|South Africa|2020-07-08	0.0003088038	Africa
Africa|hCoV-19/Egypt/CUNCI-HGC6I010/2020|EPI ISL 478672|B.1|Egypt|2020-06-02	Africa|hCoV-19/South Africa/KRISP-K002211/2020|EPI ISL 515608|B.1.140|South Africa|2020-07-08	0.0004459168	Africa
Africa|hCoV-19/Egypt/CUNCI-HGC6I011/2020|EPI ISL 479727|A|Egypt|2020-06-02	Africa|hCoV-19/South Africa/KRISP-K002211/2020|EPI ISL 515608|B.1.140|South Africa|2020-07-08	0.0007892546	Africa
Africa|hCoV-19/Egypt/CUNCI-HGC6I015/2020|EPI ISL 479725|B.1.1|Egypt|2020-06-02	Africa|hCoV-19/South Africa/KRISP-K002211/2020|EPI ISL 515608|B.1.140|South Africa|2020-07-08	0.0005145954	Africa
Africa|hCoV-19/Egypt/CUNCI-HGC6I016/2020|EPI ISL 475723|B.1.247|Egypt|2020-06-02	Africa|hCoV-19/South Africa/KRISP-K002211/2020|EPI ISL 515608|B.1.140|South Africa|2020-07-08	0.0005493577	Africa
Africa|hCoV-19/Egypt/CUNCI-HGC6I024/2020|EPI ISL 479732|B.1.1.247|Egypt|2020-06-02	Africa|hCoV-19/South Africa/KRISP-K002211/2020|EPI ISL 515608|B.1.140|South Africa|2020-07-08	0.0004808661	Africa
Africa|hCoV-19/Egypt/CUNCI-HGC6I026/2020|EPI ISL 479724|B.1.1.1|Egypt|2020-06-02	Africa|hCoV-19/South Africa/KRISP-K002211/2020|EPI ISL 515608|B.1.140|South Africa|2020-07-08	0.0006519322	Africa
Africa|hCoV-19/Egypt/CUNCI-HGC6I029/2020|EPI ISL 477161|B.1.255|Egypt|2020-06-02	Africa|hCoV-19/South Africa/KRISP-K002211/2020|EPI ISL 515608|B.1.140|South Africa|2020-07-08	0.0004459366	Africa
Africa|hCoV-19/Egypt/CUNCI-HGC6I031/2020|EPI ISL 475724|B.1.1.1|Egypt|2020-06-02	Africa|hCoV-19/South Africa/KRISP-K002211/2020|EPI ISL 515608|B.1.140|South Africa|2020-07-08	0.0006178894	Africa
Africa|hCoV-19/Egypt/CUNCI-HGC6I032/2020|EPI ISL 479733|B.1.1.1|Egypt|2020-06-02	Africa|hCoV-19/South Africa/KRISP-K002211/2020|EPI ISL 515608|B.1.140|South Africa|2020-07-08	0.0006176922	Africa
Africa|hCoV-19/Egypt/CUNCI-HGC6I033/2020|EPI ISL 479723|B.1.1.1|Egypt|2020-06-02	Africa|hCoV-19/South Africa/KRISP-K002211/2020|EPI ISL 515608|B.1.140|South Africa|2020-07-08	0.0006176647	Africa
Africa|hCoV-19/Egypt/CUNCI-HGC7I01/2020|EPI ISL 529141|B.1|Egypt|2020-07-19	Africa|hCoV-19/South Africa/KRISP-K002211/2020|EPI ISL 515608|B.1.140|South Africa|2020-07-08	0.0004803201	Africa
Africa|hCoV-19/Egypt/CUNCI-HGC7I02/2020|EPI ISL 529142|A|Egypt|2020-07-19	Africa|hCoV-19/South Africa/KRISP-K002211/2020|EPI ISL 515608|B.1.140|South Africa|2020-07-08	0.0007550013	Africa
Africa|hCoV-19/Egypt/CUNCI-HGC7I07/2020|EPI ISL 529145|B.1|Egypt|2020-07-19	Africa|hCoV-19/South Africa/KRISP-K002211/2020|EPI ISL 515608|B.1.140|South Africa|2020-07-08	0.0004460131	Africa
Africa|hCoV-19/Egypt/EGY-020/2020|EPI ISL 526975|B.1|Egypt|2020-08-14	Africa|hCoV-19/South Africa/KRISP-K002211/2020|EPI ISL 515608|B.1.140|South Africa|2020-07-08	0.0004459474	Africa
Africa|hCoV-19/Egypt/EGY-041/2020|EPI ISL 526997|B.1|Egypt|2020-08-22	Africa|hCoV-19/South Africa/KRISP-K002211/2020|EPI ISL 515608|B.1.140|South Africa|2020-07-08	0.0004459474	Africa
Africa|hCoV-19/Egypt/EGY-S031/2020|EPI ISL 526986|B.1|Egypt|2020-08-17	Africa|hCoV-19/South Africa/KRISP-K002211/2020|EPI ISL 515608|B.1.140|South Africa|2020-07-08	0.0004459474	Africa
Africa|hCoV-19/Egypt/HCoV2-Egy-002/2020|EPI ISL 510532|B.1|Egypt|2020-06-02	Africa|hCoV-19/South Africa/KRISP-K002211/2020|EPI ISL 515608|B.1.140|South Africa|2020-07-08	0.0004459474	Africa
Africa|hCoV-19/Egypt/MASRI-005/2020|EPI ISL 482759|B.1|Egypt|2020-04-30	Africa|hCoV-19/South Africa/KRISP-K002211/2020|EPI ISL 515608|B.1.140|South Africa|2020-07-08	0.0003086799	Africa
Africa|hCoV-19/Egypt/MASRI-007/2020|EPI ISL 482760|B.1|Egypt|2020-04-28	Africa|hCoV-19/South Africa/KRISP-K002211/2020|EPI ISL 515608|B.1.140|South Africa|2020-07-08	0.0003775446	Africa
Africa|hCoV-19/Egypt/MASRI-008/2020|EPI ISL 482761|B.1|Egypt|2020-04-30	Africa|hCoV-19/South Africa/KRISP-K002211/2020|EPI ISL 515608|B.1.140|South Africa|2020-07-08	0.0003105679	Africa
Africa|hCoV-19/Egypt/MASRI-009/2020|EPI ISL 483035|A|Egypt|2020-04-30	Africa|hCoV-19/South Africa/KRISP-K002211/2020|EPI ISL 515608|B.1.140|South Africa|2020-07-08	0.0006175609	Africa
Africa|hCoV-19/Egypt/MASRI-011/2020|EPI ISL 482762|B.1|Egypt|2020-05-05	Africa|hCoV-19/South Africa/KRISP-K002211/2020|EPI ISL 515608|B.1.140|South Africa|2020-07-08	0.0003773763	Africa
Africa|hCoV-19/Egypt/MASRI-012/2020|EPI ISL 482763|B.1|Egypt|2020-05-05	Africa|hCoV-19/South Africa/KRISP-K002211/2020|EPI ISL 515608|B.1.140|South Africa|2020-07-08	0.0002743765	Africa
Africa|hCoV-19/Egypt/MASRI-014/2020|EPI ISL 482765|B.1|Egypt|2020-04-30	Africa|hCoV-19/South Africa/KRISP-K002211/2020|EPI ISL 515608|B.1.140|South Africa|2020-07-08	0.0005146693	Africa
Africa|hCoV-19/Egypt/MASRI-015/2020|EPI ISL 482766|B.1.36|Egypt|2020-05-11	Africa|hCoV-19/South Africa/KRISP-K002211/2020|EPI ISL 515608|B.1.140|South Africa|2020-07-08	0.0005832358	Africa
Africa|hCoV-19/Egypt/MASRI-016/2020|EPI ISL 482767|B.1|Egypt|2020-05-11	Africa|hCoV-19/South Africa/KRISP-K002211/2020|EPI ISL 515608|B.1.140|South Africa|2020-07-08	0.0005150226	Africa
Africa|hCoV-19/Egypt/MASRI-018/2020|EPI ISL 483036|A|Egypt|2020-05-10	Africa|hCoV-19/South Africa/KRISP-K002211/2020|EPI ISL 515608|B.1.140|South Africa|2020-07-08	0.0007603489	Africa
Africa|hCoV-19/Egypt/MASRI-020/2020|EPI ISL 483037|B.1|Egypt|2020-05-13	Africa|hCoV-19/South Africa/KRISP-K002211/2020|EPI ISL 515608|B.1.140|South Africa|2020-07-08	0.0005546637	Africa
Africa|hCoV-19/Egypt/MASRI-022/2020|EPI ISL 482768|B.1.255|Egypt|2020-05-13	Africa|hCoV-19/South Africa/KRISP-K002211/2020|EPI ISL 515608|B.1.140|South Africa|2020-07-08	0.0005154150	Africa
Africa|hCoV-19/Egypt/MASRI-023/2020|EPI ISL 482769|B.1|Egypt|2020-05-11	Africa|hCoV-19/South Africa/KRISP-K002211/2020|EPI ISL 515608|B.1.140|South Africa|2020-07-08	0.0003090390	Africa
Africa|hCoV-19/Egypt/MASRI-024/2020|EPI ISL 482770|B.1|Egypt|2020-05-11	Africa|hCoV-19/South Africa/KRISP-K002211/2020|EPI ISL 515608|B.1.140|South Africa|2020-07-08	0.0003773116	Africa
Africa|hCoV-19/Egypt/MASRI-025/2020|EPI ISL 482771|B.1|Egypt|2020-05-10	Africa|hCoV-19/South Africa/KRISP-K002211/2020|EPI ISL 515608|B.1.140|South Africa|2020-07-08	0.0005148158	Africa
Africa|hCoV-19/Egypt/MASRI-026/2020|EPI ISL 482772|B.1|Egypt|2020-05-10	Africa|hCoV-19/South Africa/KRISP-K002211/2020|EPI ISL 515608|B.1.140|South Africa|2020-07-08	0.0004117001	Africa
Africa|hCoV-19/Egypt/MASRI-027/2020|EPI ISL 482773|B.1.1.123|Egypt|2020-05-08	Africa|hCoV-19/South Africa/KRISP-K002211/2020|EPI ISL 515608|B.1.140|South Africa|2020-07-08	0.0004469238	Africa
Africa|hCoV-19/Egypt/MASRI-028/2020|EPI ISL 483038|B.1|Egypt|2020-05-13	Africa|hCoV-19/South Africa/KRISP-K002211/2020|EPI ISL 515608|B.1.140|South Africa|2020-07-08	0.0004459428	Africa
Africa|hCoV-19/Egypt/MASRI-029/2020|EPI ISL 482774|B.1|Egypt|2020-05-13	Africa|hCoV-19/South Africa/KRISP-K002211/2020|EPI ISL 515608|B.1.140|South Africa|2020-07-08	0.0003773245	Africa
Africa|hCoV-19/Egypt/MASRI-10/2020|EPI ISL 475752|B.1.255|Egypt|2020-05	Africa|hCoV-19/South Africa/KRISP-K002211/2020|EPI ISL 515608|B.1.140|South Africa|2020-07-08	0.0004804025	Africa
Africa|hCoV-19/Egypt/MASRI-11/2020|EPI ISL 475753|B.1.36|Egypt|2020-05	Africa|hCoV-19/South Africa/KRISP-K002211/2020|EPI ISL 515608|B.1.140|South Africa|2020-07-08	0.0006175502	Africa
Africa|hCoV-19/Egypt/MASRI-14/2020|EPI ISL 475749|B.1|Egypt|2020-05	Africa|hCoV-19/South Africa/KRISP-K002211/2020|EPI ISL 515608|B.1.140|South Africa|2020-07-08	0.0003430153	Africa
Africa|hCoV-19/Egypt/MASRI-15/2020|EPI ISL 475750|B.1.1|Egypt|2020-05	Africa|hCoV-19/South Africa/KRISP-K002211/2020|EPI ISL 515608|B.1.140|South Africa|2020-07-08	0.0006907565	Africa
Africa|hCoV-19/Egypt/MASRI-2/2020|EPI ISL 475745|B.1|Egypt|2020-05	Africa|hCoV-19/South Africa/KRISP-K002211/2020|EPI ISL 515608|B.1.140|South Africa|2020-07-08	0.0003772986	Africa
Africa|hCoV-19/Egypt/MASRI-3/2020|EPI ISL 475746|A|Egypt|2020-05	Africa|hCoV-19/South Africa/KRISP-K002211/2020|EPI ISL 515608|B.1.140|South Africa|2020-07-08	0.0006519260	Africa
Africa|hCoV-19/Egypt/MASRI-6/2020|EPI ISL 475747|B.1.255|Egypt|2020-05	Africa|hCoV-19/South Africa/KRISP-K002211/2020|EPI ISL 515608|B.1.140|South Africa|2020-07-08	0.0003772987	Africa
Africa|hCoV-19/Egypt/MASRI-9/2020|EPI ISL 475751|B.1.1.1|Egypt|2020-05	Africa|hCoV-19/South Africa/KRISP-K002211/2020|EPI ISL 515608|B.1.140|South Africa|2020-07-08	0.0007551489	Africa
Africa|hCoV-19/Egypt/NRC-01/2020|EPI ISL 430820|B.1|Egypt|2020-03-18	Africa|hCoV-19/South Africa/KRISP-K002211/2020|EPI ISL 515608|B.1.140|South Africa|2020-07-08	0.0003444138	Africa
Africa|hCoV-19/Egypt/NRC-03/2020|EPI ISL 430819|B.1.246|Egypt|2020-03-18	Africa|hCoV-19/South Africa/KRISP-K002211/2020|EPI ISL 515608|B.1.140|South Africa|2020-07-08	0.0003786009	Africa
Africa|hCoV-19/Gabon/ITM-K011/2020|EPI ISL 539573|A|Gabon|2020-03-22	Africa|hCoV-19/South Africa/KRISP-K002211/2020|EPI ISL 515608|B.1.140|South Africa|2020-07-08	0.0005832262	Africa
Africa|hCoV-19/Gabon/ITM-K023/2020|EPI ISL 539574|B.1.178|Gabon|2020-03-27	Africa|hCoV-19/South Africa/KRISP-K002211/2020|EPI ISL 515608|B.1.140|South Africa|2020-07-08	0.0003429848	Africa
Africa|hCoV-19/Gabon/ITM-K027/2020|EPI ISL 539575|A|Gabon|2020-03-27	Africa|hCoV-19/South Africa/KRISP-K002211/2020|EPI ISL 515608|B.1.140|South Africa|2020-07-08	0.0005832122	Africa
Africa|hCoV-19/Gabon/ITM-K028/2020|EPI ISL 539576|B.1.292|Gabon|2020-03-27	Africa|hCoV-19/South Africa/KRISP-K002211/2020|EPI ISL 515608|B.1.140|South Africa|2020-07-08	0.0003429917	Africa
Africa|hCoV-19/Gambia/0214/2020|EPI ISL 471158|B.1|Gambia|2020-03-29	Africa|hCoV-19/South Africa/KRISP-K002211/2020|EPI ISL 515608|B.1.140|South Africa|2020-07-08	0.0004811071	Africa
Africa|hCoV-19/Gambia/0268/2020|EPI ISL 471159|B.1.1|Gambia|2020-03-21	Africa|hCoV-19/South Africa/KRISP-K002211/2020|EPI ISL 515608|B.1.140|South Africa|2020-07-08	0.0003781116	Africa
Africa|hCoV-19/Gambia/0278/2020|EPI ISL 471160|B.1.1|Gambia|2020-03-20	Africa|hCoV-19/South Africa/KRISP-K002211/2020|EPI ISL 515608|B.1.140|South Africa|2020-07-08	0.0003808868	Africa
Africa|hCoV-19/Gambia/0528/2020|EPI ISL 471161|B.1.1.293|Gambia|2020-04-30	Africa|hCoV-19/South Africa/KRISP-K002211/2020|EPI ISL 515608|B.1.140|South Africa|2020-07-08	0.0004144454	Africa
Africa|hCoV-19/Gambia/0531/2020|EPI ISL 471162|B.1.1.293|Gambia|2020-04-30	Africa|hCoV-19/South Africa/KRISP-K002211/2020|EPI ISL 515608|B.1.140|South Africa|2020-07-08	0.0004144740	Africa
Africa|hCoV-19/Gambia/0536/2020|EPI ISL 471163|B.1.1.293|Gambia|2020-04-30	Africa|hCoV-19/South Africa/KRISP-K002211/2020|EPI ISL 515608|B.1.140|South Africa|2020-07-08	0.0004116452	Africa
Africa|hCoV-19/Gambia/0547/2020|EPI ISL 471164|B.1.1.293|Gambia|2020-04-30	Africa|hCoV-19/South Africa/KRISP-K002211/2020|EPI ISL 515608|B.1.140|South Africa|2020-07-08	0.0004118712	Africa
Africa|hCoV-19/Gambia/0548/2020|EPI ISL 471165|B.1.5|Gambia|2020-04-30	Africa|hCoV-19/South Africa/KRISP-K002211/2020|EPI ISL 515608|B.1.140|South Africa|2020-07-08	0.0002819225	Africa
Africa|hCoV-19/Gambia/1090/2020|EPI ISL 471166|B.1.1|Gambia|2020-05-04	Africa|hCoV-19/South Africa/KRISP-K002211/2020|EPI ISL 515608|B.1.140|South Africa|2020-07-08	0.0004462025	Africa
Africa|hCoV-19/Gambia/1094/2020|EPI ISL 471167|B.1.1.293|Gambia|2020-05-04	Africa|hCoV-19/South Africa/KRISP-K002211/2020|EPI ISL 515608|B.1.140|South Africa|2020-07-08	0.0004116452	Africa
Africa|hCoV-19/Gambia/1251/2020|EPI ISL 471168|B.1.1.293|Gambia|2020-05-07	Africa|hCoV-19/South Africa/KRISP-K002211/2020|EPI ISL 515608|B.1.140|South Africa|2020-07-08	0.0004144454	Africa
Africa|hCoV-19/Gambia/1264/2020|EPI ISL 471169|B.1.1|Gambia|2020-05-07	Africa|hCoV-19/South Africa/KRISP-K002211/2020|EPI ISL 515608|B.1.140|South Africa|2020-07-08	0.0003776056	Africa
Africa|hCoV-19/Gambia/1271/2020|EPI ISL 471170|B.1.1|Gambia|2020-05-07	Africa|hCoV-19/South Africa/KRISP-K002211/2020|EPI ISL 515608|B.1.140|South Africa|2020-07-08	0.0003780856	Africa
Africa|hCoV-19/Gambia/1277/2020|EPI ISL 471171|B.1.1.293|Gambia|2020-05-07	Africa|hCoV-19/South Africa/KRISP-K002211/2020|EPI ISL 515608|B.1.140|South Africa|2020-07-08	0.0004116451	Africa
Africa|hCoV-19/Gambia/3668/2020|EPI ISL 560992|B.1.5.12|Gambia|2020-07-30	Africa|hCoV-19/South Africa/KRISP-K002211/2020|EPI ISL 515608|B.1.140|South Africa|2020-07-08	0.0005170730	Africa
Africa|hCoV-19/Gambia/3670/2020|EPI ISL 560993|B.1.5.12|Gambia|2020-07-30	Africa|hCoV-19/South Africa/KRISP-K002211/2020|EPI ISL 515608|B.1.140|South Africa|2020-07-08	0.0005173584	Africa
Africa|hCoV-19/Gambia/3671/2020|EPI ISL 560994|B.1.1.293|Gambia|2020-07-30	Africa|hCoV-19/South Africa/KRISP-K002211/2020|EPI ISL 515608|B.1.140|South Africa|2020-07-08	0.0003791580	Africa
Africa|hCoV-19/Gambia/3673/2020|EPI ISL 560995|B.1.5|Gambia|2020-07-30	Africa|hCoV-19/South Africa/KRISP-K002211/2020|EPI ISL 515608|B.1.140|South Africa|2020-07-08	0.0003792311	Africa
Africa|hCoV-19/Gambia/3676/2020|EPI ISL 560996|B.1.5|Gambia|2020-07-30	Africa|hCoV-19/South Africa/KRISP-K002211/2020|EPI ISL 515608|B.1.140|South Africa|2020-07-08	0.0002762836	Africa
Africa|hCoV-19/Gambia/3678/2020|EPI ISL 560997|B.1.292|Gambia|2020-07-30	Africa|hCoV-19/South Africa/KRISP-K002211/2020|EPI ISL 515608|B.1.140|South Africa|2020-07-08	0.0003773117	Africa
Africa|hCoV-19/Gambia/3679/2020|EPI ISL 560998|B.1.5.12|Gambia|2020-07-30	Africa|hCoV-19/South Africa/KRISP-K002211/2020|EPI ISL 515608|B.1.140|South Africa|2020-07-08	0.0004483972	Africa
Africa|hCoV-19/Gambia/3680/2020|EPI ISL 560999|B.1.5|Gambia|2020-07-30	Africa|hCoV-19/South Africa/KRISP-K002211/2020|EPI ISL 515608|B.1.140|South Africa|2020-07-08	0.0002438710	Africa
Africa|hCoV-19/Gambia/3683/2020|EPI ISL 561000|B.1.292|Gambia|2020-07-30	Africa|hCoV-19/South Africa/KRISP-K002211/2020|EPI ISL 515608|B.1.140|South Africa|2020-07-08	0.0004116211	Africa
Africa|hCoV-19/Gambia/3703/2020|EPI ISL 561001|B.1.5.12|Gambia|2020-07-30	Africa|hCoV-19/South Africa/KRISP-K002211/2020|EPI ISL 515608|B.1.140|South Africa|2020-07-08	0.0004459428	Africa
Africa|hCoV-19/Gambia/3717/2020|EPI ISL 561002|B.1.5|Gambia|2020-07-30	Africa|hCoV-19/South Africa/KRISP-K002211/2020|EPI ISL 515608|B.1.140|South Africa|2020-07-08	0.0003104043	Africa
Africa|hCoV-19/Gambia/3724/2020|EPI ISL 561003|B.1.5.12|Gambia|2020-07-30	Africa|hCoV-19/South Africa/KRISP-K002211/2020|EPI ISL 515608|B.1.140|South Africa|2020-07-08	0.0004459428	Africa
Africa|hCoV-19/Gambia/3725/2020|EPI ISL 561004|B.1.1.293|Gambia|2020-07-30	Africa|hCoV-19/South Africa/KRISP-K002211/2020|EPI ISL 515608|B.1.140|South Africa|2020-07-08	0.0005489430	Africa
Africa|hCoV-19/Gambia/3728/2020|EPI ISL 561005|B.1.5|Gambia|2020-07-30	Africa|hCoV-19/South Africa/KRISP-K002211/2020|EPI ISL 515608|B.1.140|South Africa|2020-07-08	0.0002111907	Africa
Africa|hCoV-19/Gambia/3729/2020|EPI ISL 561006|B.1.5.12|Gambia|2020-07-30	Africa|hCoV-19/South Africa/KRISP-K002211/2020|EPI ISL 515608|B.1.140|South Africa|2020-07-08	0.0003773079	Africa
Africa|hCoV-19/Gambia/3732/2020|EPI ISL 561007|B.1.5|Gambia|2020-07-30	Africa|hCoV-19/South Africa/KRISP-K002211/2020|EPI ISL 515608|B.1.140|South Africa|2020-07-08	0.0003106292	Africa
Africa|hCoV-19/Gambia/3735/2020|EPI ISL 561008|B.1.5|Gambia|2020-07-30	Africa|hCoV-19/South Africa/KRISP-K002211/2020|EPI ISL 515608|B.1.140|South Africa|2020-07-08	0.0002417264	Africa
Africa|hCoV-19/Gambia/3737/2020|EPI ISL 561009|B.1.1.293|Gambia|2020-07-30	Africa|hCoV-19/South Africa/KRISP-K002211/2020|EPI ISL 515608|B.1.140|South Africa|2020-07-08	0.0004461769	Africa
Africa|hCoV-19/Gambia/3741/2020|EPI ISL 561010|B.1.5.12|Gambia|2020-07-30	Africa|hCoV-19/South Africa/KRISP-K002211/2020|EPI ISL 515608|B.1.140|South Africa|2020-07-08	0.0003793594	Africa
Africa|hCoV-19/Gambia/3743/2020|EPI ISL 561011|B.1.5.12|Gambia|2020-07-30	Africa|hCoV-19/South Africa/KRISP-K002211/2020|EPI ISL 515608|B.1.140|South Africa|2020-07-08	0.0005145901	Africa
Africa|hCoV-19/Gambia/3749/2020|EPI ISL 561012|B.1.5.12|Gambia|2020-07-30	Africa|hCoV-19/South Africa/KRISP-K002211/2020|EPI ISL 515608|B.1.140|South Africa|2020-07-08	0.0004459275	Africa
Africa|hCoV-19/Gambia/3761/2020|EPI ISL 561013|B.1.5.12|Gambia|2020-07-30	Africa|hCoV-19/South Africa/KRISP-K002211/2020|EPI ISL 515608|B.1.140|South Africa|2020-07-08	0.0004459275	Africa
Africa|hCoV-19/Gambia/3772/2020|EPI ISL 561025|B.1.5|Gambia|2020-07-30	Africa|hCoV-19/South Africa/KRISP-K002211/2020|EPI ISL 515608|B.1.140|South Africa|2020-07-08	0.0002461086	Africa
Africa|hCoV-19/Gambia/GC19-015/2020|EPI ISL 428855|B.1.1.8|Gambia|2020-03-17	Africa|hCoV-19/South Africa/KRISP-K002211/2020|EPI ISL 515608|B.1.140|South Africa|2020-07-08	0.0004116270	Africa
Africa|hCoV-19/Gambia/GC19-026/2020|EPI ISL 428856|B.6|Gambia|2020-03-21	Africa|hCoV-19/South Africa/KRISP-K002211/2020|EPI ISL 515608|B.1.140|South Africa|2020-07-08	0.0005488923	Africa
Africa|hCoV-19/Gambia/GC19-029/2020|EPI ISL 428857|B.1|Gambia|2020-04-20	Africa|hCoV-19/South Africa/KRISP-K002211/2020|EPI ISL 515608|B.1.140|South Africa|2020-07-08	0.0003430070	Africa
Africa|hCoV-19/Gambia/GC19-0479/2020|EPI ISL 561015|B.1.1.293|Gambia|2020-04-29	Africa|hCoV-19/South Africa/KRISP-K002211/2020|EPI ISL 515608|B.1.140|South Africa|2020-07-08	0.0003946967	Africa
Africa|hCoV-19/Gambia/GC19-0544/2020|EPI ISL 561016|B.1.5|Gambia|2020-05-01	Africa|hCoV-19/South Africa/KRISP-K002211/2020|EPI ISL 515608|B.1.140|South Africa|2020-07-08	0.0002803394	Africa
Africa|hCoV-19/Gambia/GC19-1385/2020|EPI ISL 561018|B.1.5|Gambia|2020-05-12	Africa|hCoV-19/South Africa/KRISP-K002211/2020|EPI ISL 515608|B.1.140|South Africa|2020-07-08	0.0002497336	Africa
Africa|hCoV-19/Gambia/GC19-1503/2020|EPI ISL 561021|B.1.1|Gambia|2020-05-14	Africa|hCoV-19/South Africa/KRISP-K002211/2020|EPI ISL 515608|B.1.140|South Africa|2020-07-08	0.0004802712	Africa
Africa|hCoV-19/Gambia/GC19-1527/2020|EPI ISL 561022|B.1.1.293|Gambia|2020-05-16	Africa|hCoV-19/South Africa/KRISP-K002211/2020|EPI ISL 515608|B.1.140|South Africa|2020-07-08	0.0004116875	Africa
Africa|hCoV-19/Gambia/GC19-1533/2020|EPI ISL 561023|B.1.1.264|Gambia|2020-05-16	Africa|hCoV-19/South Africa/KRISP-K002211/2020|EPI ISL 515608|B.1.140|South Africa|2020-07-08	0.0004181563	Africa
Africa|hCoV-19/Gambia/GC19-1572/2020|EPI ISL 561014|B.1.1|Gambia|2020-05-20	Africa|hCoV-19/South Africa/KRISP-K002211/2020|EPI ISL 515608|B.1.140|South Africa|2020-07-08	0.0003518284	Africa
Africa|hCoV-19/Gambia/GC19-1575/2020|EPI ISL 561026|B.1.1|Gambia|2020-05-20	Africa|hCoV-19/South Africa/KRISP-K002211/2020|EPI ISL 515608|B.1.140|South Africa|2020-07-08	0.0003534349	Africa
Africa|hCoV-19/Gambia/GC19-1606/2020|EPI ISL 561027|B.1.1|Gambia|2020-05-20	Africa|hCoV-19/South Africa/KRISP-K002211/2020|EPI ISL 515608|B.1.140|South Africa|2020-07-08	0.0003838716	Africa
Africa|hCoV-19/Gambia/GC19-1706/2020|EPI ISL 561028|B.1.5|Gambia|2020-05-22	Africa|hCoV-19/South Africa/KRISP-K002211/2020|EPI ISL 515608|B.1.140|South Africa|2020-07-08	0.0002475170	Africa
Africa|hCoV-19/Gambia/GC19-1814/2020|EPI ISL 561032|B.1.5|Gambia|2020-05-28	Africa|hCoV-19/South Africa/KRISP-K002211/2020|EPI ISL 515608|B.1.140|South Africa|2020-07-08	0.0002478763	Africa
Africa|hCoV-19/Gambia/GC19-1818/2020|EPI ISL 561034|B.1.1|Gambia|2020-05-28	Africa|hCoV-19/South Africa/KRISP-K002211/2020|EPI ISL 515608|B.1.140|South Africa|2020-07-08	0.0004803036	Africa
Africa|hCoV-19/Gambia/GC19-1983/2020|EPI ISL 561038|B.1.1|Gambia|2020-06-07	Africa|hCoV-19/South Africa/KRISP-K002211/2020|EPI ISL 515608|B.1.140|South Africa|2020-07-08	0.0004802889	Africa
Africa|hCoV-19/Gambia/GC19-2197/2020|EPI ISL 561040|B.1.292|Gambia|2020-06-26	Africa|hCoV-19/South Africa/KRISP-K002211/2020|EPI ISL 515608|B.1.140|South Africa|2020-07-08	0.0003775058	Africa
Africa|hCoV-19/Gambia/GC19-2427/2020|EPI ISL 561105|B.1.1.293|Gambia|2020-07-21	Africa|hCoV-19/South Africa/KRISP-K002211/2020|EPI ISL 515608|B.1.140|South Africa|2020-07-08	0.0004117058	Africa
Africa|hCoV-19/Gambia/GC19-2443/2020|EPI ISL 561106|B.1.5|Gambia|2020-07-21	Africa|hCoV-19/South Africa/KRISP-K002211/2020|EPI ISL 515608|B.1.140|South Africa|2020-07-08	0.0002125143	Africa
Africa|hCoV-19/Gambia/GC19-2450/2020|EPI ISL 561107|B.1.5.12|Gambia|2020-07-21	Africa|hCoV-19/South Africa/KRISP-K002211/2020|EPI ISL 515608|B.1.140|South Africa|2020-07-08	0.0004459488	Africa
Africa|hCoV-19/Gambia/GC19-2459/2020|EPI ISL 561108|B.1.1.293|Gambia|2020-07-21	Africa|hCoV-19/South Africa/KRISP-K002211/2020|EPI ISL 515608|B.1.140|South Africa|2020-07-08	0.0003775538	Africa
Africa|hCoV-19/Gambia/GC19-2469/2020|EPI ISL 561109|B.1.5|Gambia|2020-07-21	Africa|hCoV-19/South Africa/KRISP-K002211/2020|EPI ISL 515608|B.1.140|South Africa|2020-07-08	0.0002417515	Africa
Africa|hCoV-19/Gambia/GC19-2473/2020|EPI ISL 561110|B.1.5.12|Gambia|2020-07-21	Africa|hCoV-19/South Africa/KRISP-K002211/2020|EPI ISL 515608|B.1.140|South Africa|2020-07-08	0.0004802841	Africa
Africa|hCoV-19/Gambia/GC19-2498/2020|EPI ISL 561111|B.1.292|Gambia|2020-07-21	Africa|hCoV-19/South Africa/KRISP-K002211/2020|EPI ISL 515608|B.1.140|South Africa|2020-07-08	0.0004116071	Africa
Africa|hCoV-19/Gambia/GC19-2525/2020|EPI ISL 561113|B.1.1.293|Gambia|2020-07-21	Africa|hCoV-19/South Africa/KRISP-K002211/2020|EPI ISL 515608|B.1.140|South Africa|2020-07-08	0.0004802840	Africa
Africa|hCoV-19/Gambia/GC19-2526/2020|EPI ISL 561114|B.1.5.12|Gambia|2020-07-21	Africa|hCoV-19/South Africa/KRISP-K002211/2020|EPI ISL 515608|B.1.140|South Africa|2020-07-08	0.0004802939	Africa
Africa|hCoV-19/Gambia/GC19-2629/2020|EPI ISL 561123|B.1.5.12|Gambia|2020-07-21	Africa|hCoV-19/South Africa/KRISP-K002211/2020|EPI ISL 515608|B.1.140|South Africa|2020-07-08	0.0004461939	Africa
Africa|hCoV-19/Gambia/GC19-2632/2020|EPI ISL 561124|B.1.5.12|Gambia|2020-07-21	Africa|hCoV-19/South Africa/KRISP-K002211/2020|EPI ISL 515608|B.1.140|South Africa|2020-07-08	0.0004481007	Africa
Africa|hCoV-19/Gambia/GC19-2638/2020|EPI ISL 561126|B.1.5.12|Gambia|2020-07-21	Africa|hCoV-19/South Africa/KRISP-K002211/2020|EPI ISL 515608|B.1.140|South Africa|2020-07-08	0.0003855638	Africa
Africa|hCoV-19/Gambia/GC19-2652/2020|EPI ISL 561128|B.1.5.12|Gambia|2020-07-21	Africa|hCoV-19/South Africa/KRISP-K002211/2020|EPI ISL 515608|B.1.140|South Africa|2020-07-08	0.0003431728	Africa
Africa|hCoV-19/Gambia/GC19-2654/2020|EPI ISL 561130|B.1.292|Gambia|2020-07-21	Africa|hCoV-19/South Africa/KRISP-K002211/2020|EPI ISL 515608|B.1.140|South Africa|2020-07-08	0.0004459627	Africa
Africa|hCoV-19/Gambia/GC19-2663/2020|EPI ISL 561133|B.1.1.293|Gambia|2020-07-21	Africa|hCoV-19/South Africa/KRISP-K002211/2020|EPI ISL 515608|B.1.140|South Africa|2020-07-08	0.0005146006	Africa
Africa|hCoV-19/Gambia/GC19-2707/2020|EPI ISL 561134|B.1.1.293|Gambia|2020-07-21	Africa|hCoV-19/South Africa/KRISP-K002211/2020|EPI ISL 515608|B.1.140|South Africa|2020-07-08	0.0004481252	Africa
Africa|hCoV-19/Gambia/GC19-2711/2020|EPI ISL 561135|B.1.5.12|Gambia|2020-07-21	Africa|hCoV-19/South Africa/KRISP-K002211/2020|EPI ISL 515608|B.1.140|South Africa|2020-07-08	0.0004115987	Africa
Africa|hCoV-19/Gambia/GC19-2730/2020|EPI ISL 561136|B.1.5.12|Gambia|2020-07-21	Africa|hCoV-19/South Africa/KRISP-K002211/2020|EPI ISL 515608|B.1.140|South Africa|2020-07-08	0.0005515898	Africa
Africa|hCoV-19/Gambia/GC19-2731/2020|EPI ISL 561137|B.1.1.293|Gambia|2020-07-21	Africa|hCoV-19/South Africa/KRISP-K002211/2020|EPI ISL 515608|B.1.140|South Africa|2020-07-08	0.0004803169	Africa
Africa|hCoV-19/Gambia/GC19-2828/2020|EPI ISL 561150|B.1.361|Gambia|2020-07-24	Africa|hCoV-19/South Africa/KRISP-K002211/2020|EPI ISL 515608|B.1.140|South Africa|2020-07-08	0.0004116535	Africa
Africa|hCoV-19/Gambia/GC19-2842/2020|EPI ISL 561151|B.1.1|Gambia|2020-07-24	Africa|hCoV-19/South Africa/KRISP-K002211/2020|EPI ISL 515608|B.1.140|South Africa|2020-07-08	0.0005489618	Africa
Africa|hCoV-19/Gambia/GC19-2898/2020|EPI ISL 561153|B.1.5.12|Gambia|2020-07-24	Africa|hCoV-19/South Africa/KRISP-K002211/2020|EPI ISL 515608|B.1.140|South Africa|2020-07-08	0.0004116268	Africa
Africa|hCoV-19/Gambia/GC19-2904/2020|EPI ISL 561154|B.1.1|Gambia|2020-07-24	Africa|hCoV-19/South Africa/KRISP-K002211/2020|EPI ISL 515608|B.1.140|South Africa|2020-07-08	0.0005489430	Africa
Africa|hCoV-19/Gambia/GC19-2947/2020|EPI ISL 561155|B.1.5.12|Gambia|2020-07-24	Africa|hCoV-19/South Africa/KRISP-K002211/2020|EPI ISL 515608|B.1.140|South Africa|2020-07-08	0.0004459275	Africa
Africa|hCoV-19/Gambia/GC19-2973/2020|EPI ISL 561156|B.1.1.293|Gambia|2020-07-24	Africa|hCoV-19/South Africa/KRISP-K002211/2020|EPI ISL 515608|B.1.140|South Africa|2020-07-08	0.0004459581	Africa
Africa|hCoV-19/Gambia/GC19-2977/2020|EPI ISL 561157|B.1.1.293|Gambia|2020-07-24	Africa|hCoV-19/South Africa/KRISP-K002211/2020|EPI ISL 515608|B.1.140|South Africa|2020-07-08	0.0004459734	Africa
Africa|hCoV-19/Gambia/GC19-2985/2020|EPI ISL 561158|B.1.5.12|Gambia|2020-07-24	Africa|hCoV-19/South Africa/KRISP-K002211/2020|EPI ISL 515608|B.1.140|South Africa|2020-07-08	0.0003429848	Africa
Africa|hCoV-19/Gambia/GC19-2991/2020|EPI ISL 561159|B.1.1|Gambia|2020-07-24	Africa|hCoV-19/South Africa/KRISP-K002211/2020|EPI ISL 515608|B.1.140|South Africa|2020-07-08	0.0004116917	Africa
Africa|hCoV-19/Gambia/GC19-3064/2020|EPI ISL 561160|B.1.1|Gambia|2020-07-25	Africa|hCoV-19/South Africa/KRISP-K002211/2020|EPI ISL 515608|B.1.140|South Africa|2020-07-08	0.0005489807	Africa
Africa|hCoV-19/Gambia/GC19-3065/2020|EPI ISL 561161|B.1.5.12|Gambia|2020-07-25	Africa|hCoV-19/South Africa/KRISP-K002211/2020|EPI ISL 515608|B.1.140|South Africa|2020-07-08	0.0004872867	Africa
Africa|hCoV-19/Gambia/GC19-3081/2020|EPI ISL 561162|B.1.1|Gambia|2020-07-25	Africa|hCoV-19/South Africa/KRISP-K002211/2020|EPI ISL 515608|B.1.140|South Africa|2020-07-08	0.0005489614	Africa
Africa|hCoV-19/Gambia/GC19-3085/2020|EPI ISL 561163|B.1.1.293|Gambia|2020-07-25	Africa|hCoV-19/South Africa/KRISP-K002211/2020|EPI ISL 515608|B.1.140|South Africa|2020-07-08	0.0003792011	Africa
Africa|hCoV-19/Gambia/GC19-3087/2020|EPI ISL 561041|B.1.292|Gambia|2020-07-25	Africa|hCoV-19/South Africa/KRISP-K002211/2020|EPI ISL 515608|B.1.140|South Africa|2020-07-08	0.0004459167	Africa
Africa|hCoV-19/Gambia/GC19-3099/2020|EPI ISL 561164|B.1.1.242|Gambia|2020-07-25	Africa|hCoV-19/South Africa/KRISP-K002211/2020|EPI ISL 515608|B.1.140|South Africa|2020-07-08	0.0005146078	Africa
Africa|hCoV-19/Gambia/GC19-3110/2020|EPI ISL 561165|B.1.1.293|Gambia|2020-07-25	Africa|hCoV-19/South Africa/KRISP-K002211/2020|EPI ISL 515608|B.1.140|South Africa|2020-07-08	0.0004802889	Africa
Africa|hCoV-19/Gambia/GC19-3112/2020|EPI ISL 561166|B.1|Gambia|2020-07-25	Africa|hCoV-19/South Africa/KRISP-K002211/2020|EPI ISL 515608|B.1.140|South Africa|2020-07-08	0.0004802347	Africa
Africa|hCoV-19/Gambia/GC19-3113/2020|EPI ISL 561167|B.1.1.293|Gambia|2020-07-25	Africa|hCoV-19/South Africa/KRISP-K002211/2020|EPI ISL 515608|B.1.140|South Africa|2020-07-08	0.0004459581	Africa
Africa|hCoV-19/Gambia/GC19-3114/2020|EPI ISL 561168|B.1.1|Gambia|2020-07-25	Africa|hCoV-19/South Africa/KRISP-K002211/2020|EPI ISL 515608|B.1.140|South Africa|2020-07-08	0.0005489430	Africa
Africa|hCoV-19/Gambia/GC19-3135/2020|EPI ISL 561169|B.1.5.12|Gambia|2020-07-27	Africa|hCoV-19/South Africa/KRISP-K002211/2020|EPI ISL 515608|B.1.140|South Africa|2020-07-08	0.0003446630	Africa
Africa|hCoV-19/Gambia/GC19-3140/2020|EPI ISL 561042|B.1.5.12|Gambia|2020-07-27	Africa|hCoV-19/South Africa/KRISP-K002211/2020|EPI ISL 515608|B.1.140|South Africa|2020-07-08	0.0005146234	Africa
Africa|hCoV-19/Gambia/GC19-3145/2020|EPI ISL 561170|B.1.1|Gambia|2020-07-27	Africa|hCoV-19/South Africa/KRISP-K002211/2020|EPI ISL 515608|B.1.140|South Africa|2020-07-08	0.0005489618	Africa
Africa|hCoV-19/Gambia/GC19-3146/2020|EPI ISL 561171|B.1.5.12|Gambia|2020-07-27	Africa|hCoV-19/South Africa/KRISP-K002211/2020|EPI ISL 515608|B.1.140|South Africa|2020-07-08	0.0003447735	Africa
Africa|hCoV-19/Gambia/GC19-3165/2020|EPI ISL 561043|B.1.1.293|Gambia|2020-07-27	Africa|hCoV-19/South Africa/KRISP-K002211/2020|EPI ISL 515608|B.1.140|South Africa|2020-07-08	0.0004459581	Africa
Africa|hCoV-19/Gambia/GC19-3166/2020|EPI ISL 561044|B.1.5.12|Gambia|2020-07-27	Africa|hCoV-19/South Africa/KRISP-K002211/2020|EPI ISL 515608|B.1.140|South Africa|2020-07-08	0.0003446512	Africa
Africa|hCoV-19/Gambia/GC19-3189/2020|EPI ISL 561045|B.1.5|Gambia|2020-07-27	Africa|hCoV-19/South Africa/KRISP-K002211/2020|EPI ISL 515608|B.1.140|South Africa|2020-07-08	0.0002784788	Africa
Africa|hCoV-19/Gambia/GC19-3192/2020|EPI ISL 561046|B.1.5|Gambia|2020-07-27	Africa|hCoV-19/South Africa/KRISP-K002211/2020|EPI ISL 515608|B.1.140|South Africa|2020-07-08	0.0003102640	Africa
Africa|hCoV-19/Gambia/GC19-3193/2020|EPI ISL 561047|B.1.5.12|Gambia|2020-07-27	Africa|hCoV-19/South Africa/KRISP-K002211/2020|EPI ISL 515608|B.1.140|South Africa|2020-07-08	0.0003446393	Africa
Africa|hCoV-19/Gambia/GC19-3208/2020|EPI ISL 561048|B.1.5.12|Gambia|2020-07-27	Africa|hCoV-19/South Africa/KRISP-K002211/2020|EPI ISL 515608|B.1.140|South Africa|2020-07-08	0.0004136555	Africa
Africa|hCoV-19/Gambia/GC19-3209/2020|EPI ISL 561049|B.1.5.12|Gambia|2020-07-27	Africa|hCoV-19/South Africa/KRISP-K002211/2020|EPI ISL 515608|B.1.140|South Africa|2020-07-08	0.0003102117	Africa
Africa|hCoV-19/Gambia/GC19-3210/2020|EPI ISL 561050|B.1.5.12|Gambia|2020-07-27	Africa|hCoV-19/South Africa/KRISP-K002211/2020|EPI ISL 515608|B.1.140|South Africa|2020-07-08	0.0002803981	Africa
Africa|hCoV-19/Gambia/GC19-3214/2020|EPI ISL 561051|B.1.1.293|Gambia|2020-07-27	Africa|hCoV-19/South Africa/KRISP-K002211/2020|EPI ISL 515608|B.1.140|South Africa|2020-07-08	0.0003447209	Africa
Africa|hCoV-19/Gambia/GC19-3219/2020|EPI ISL 561052|B.1.5.12|Gambia|2020-07-27	Africa|hCoV-19/South Africa/KRISP-K002211/2020|EPI ISL 515608|B.1.140|South Africa|2020-07-08	0.0003430317	Africa
Africa|hCoV-19/Gambia/GC19-3246/2020|EPI ISL 561053|B.1.5.12|Gambia|2020-07-27	Africa|hCoV-19/South Africa/KRISP-K002211/2020|EPI ISL 515608|B.1.140|South Africa|2020-07-08	0.0003446819	Africa
Africa|hCoV-19/Gambia/GC19-3255/2020|EPI ISL 561054|B.1.177|Gambia|2020-07-27	Africa|hCoV-19/South Africa/KRISP-K002211/2020|EPI ISL 515608|B.1.140|South Africa|2020-07-08	0.0002757789	Africa
Africa|hCoV-19/Gambia/GC19-3266/2020|EPI ISL 561055|B.1.5|Gambia|2020-07-27	Africa|hCoV-19/South Africa/KRISP-K002211/2020|EPI ISL 515608|B.1.140|South Africa|2020-07-08	0.0002412766	Africa
Africa|hCoV-19/Gambia/GC19-3267/2020|EPI ISL 561056|B.1.5.12|Gambia|2020-07-27	Africa|hCoV-19/South Africa/KRISP-K002211/2020|EPI ISL 515608|B.1.140|South Africa|2020-07-08	0.0002757408	Africa
Africa|hCoV-19/Gambia/GC19-3278/2020|EPI ISL 561058|B.1.5.12|Gambia|2020-07-27	Africa|hCoV-19/South Africa/KRISP-K002211/2020|EPI ISL 515608|B.1.140|South Africa|2020-07-08	0.0003101722	Africa
Africa|hCoV-19/Gambia/GC19-3301/2020|EPI ISL 561059|B.1.5.12|Gambia|2020-07-27	Africa|hCoV-19/South Africa/KRISP-K002211/2020|EPI ISL 515608|B.1.140|South Africa|2020-07-08	0.0003102042	Africa
Africa|hCoV-19/Gambia/GC19-3317/2020|EPI ISL 561060|B.1.5|Gambia|2020-07-27	Africa|hCoV-19/South Africa/KRISP-K002211/2020|EPI ISL 515608|B.1.140|South Africa|2020-07-08	0.0003087889	Africa
Africa|hCoV-19/Gambia/GC19-3323/2020|EPI ISL 561061|B.1.5|Gambia|2020-07-27	Africa|hCoV-19/South Africa/KRISP-K002211/2020|EPI ISL 515608|B.1.140|South Africa|2020-07-08	0.0002757912	Africa
Africa|hCoV-19/Gambia/GC19-3358/2020|EPI ISL 561062|B.1.1.293|Gambia|2020-07-27	Africa|hCoV-19/South Africa/KRISP-K002211/2020|EPI ISL 515608|B.1.140|South Africa|2020-07-08	0.0005489429	Africa
Africa|hCoV-19/Gambia/GC19-3365/2020|EPI ISL 561063|B.1.5.12|Gambia|2020-07-27	Africa|hCoV-19/South Africa/KRISP-K002211/2020|EPI ISL 515608|B.1.140|South Africa|2020-07-08	0.0003791541	Africa
Africa|hCoV-19/Gambia/GC19-3373/2020|EPI ISL 561064|B.1.5|Gambia|2020-07-27	Africa|hCoV-19/South Africa/KRISP-K002211/2020|EPI ISL 515608|B.1.140|South Africa|2020-07-08	0.0002412766	Africa
Africa|hCoV-19/Gambia/GC19-3374/2020|EPI ISL 561065|B.1.5.12|Gambia|2020-07-27	Africa|hCoV-19/South Africa/KRISP-K002211/2020|EPI ISL 515608|B.1.140|South Africa|2020-07-08	0.0003446511	Africa
Africa|hCoV-19/Gambia/GC19-3375/2020|EPI ISL 561066|B.1.5.12|Gambia|2020-07-27	Africa|hCoV-19/South Africa/KRISP-K002211/2020|EPI ISL 515608|B.1.140|South Africa|2020-07-08	0.0003101721	Africa
Africa|hCoV-19/Gambia/GC19-3380/2020|EPI ISL 561067|B.1.5.12|Gambia|2020-07-27	Africa|hCoV-19/South Africa/KRISP-K002211/2020|EPI ISL 515608|B.1.140|South Africa|2020-07-08	0.0003446749	Africa
Africa|hCoV-19/Gambia/GC19-3381/2020|EPI ISL 561068|B.1.5.12|Gambia|2020-07-27	Africa|hCoV-19/South Africa/KRISP-K002211/2020|EPI ISL 515608|B.1.140|South Africa|2020-07-08	0.0004802626	Africa
Africa|hCoV-19/Gambia/GC19-3396/2020|EPI ISL 561069|B.1.5.12|Gambia|2020-07-27	Africa|hCoV-19/South Africa/KRISP-K002211/2020|EPI ISL 515608|B.1.140|South Africa|2020-07-08	0.0004802627	Africa
Africa|hCoV-19/Gambia/GC19-3398/2020|EPI ISL 561070|B.1.1.242|Gambia|2020-07-27	Africa|hCoV-19/South Africa/KRISP-K002211/2020|EPI ISL 515608|B.1.140|South Africa|2020-07-08	0.0006175738	Africa
Africa|hCoV-19/Gambia/GC19-3399/2020|EPI ISL 561172|B.1.5|Gambia|2020-07-27	Africa|hCoV-19/South Africa/KRISP-K002211/2020|EPI ISL 515608|B.1.140|South Africa|2020-07-08	0.0003430775	Africa
Africa|hCoV-19/Gambia/GC19-3400/2020|EPI ISL 561173|B.1.5|Gambia|2020-07-27	Africa|hCoV-19/South Africa/KRISP-K002211/2020|EPI ISL 515608|B.1.140|South Africa|2020-07-08	0.0003430353	Africa
Africa|hCoV-19/Gambia/GC19-3407/2020|EPI ISL 561174|B.1.1.242|Gambia|2020-07-27	Africa|hCoV-19/South Africa/KRISP-K002211/2020|EPI ISL 515608|B.1.140|South Africa|2020-07-08	0.0003773648	Africa
Africa|hCoV-19/Gambia/GC19-3411/2020|EPI ISL 561175|B.1.5.12|Gambia|2020-07-27	Africa|hCoV-19/South Africa/KRISP-K002211/2020|EPI ISL 515608|B.1.140|South Africa|2020-07-08	0.0004139451	Africa
Africa|hCoV-19/Gambia/GC19-3418/2020|EPI ISL 561176|B.1.1.242|Gambia|2020-07-27	Africa|hCoV-19/South Africa/KRISP-K002211/2020|EPI ISL 515608|B.1.140|South Africa|2020-07-08	0.0004459688	Africa
Africa|hCoV-19/Gambia/GC19-3429/2020|EPI ISL 561178|B.1.5.12|Gambia|2020-07-27	Africa|hCoV-19/South Africa/KRISP-K002211/2020|EPI ISL 515608|B.1.140|South Africa|2020-07-08	0.0003429848	Africa
Africa|hCoV-19/Gambia/GC19-3432/2020|EPI ISL 561179|B.1.5.12|Gambia|2020-07-27	Africa|hCoV-19/South Africa/KRISP-K002211/2020|EPI ISL 515608|B.1.140|South Africa|2020-07-08	0.0005171477	Africa
Africa|hCoV-19/Gambia/GC19-3438/2020|EPI ISL 561180|B.1.5.12|Gambia|2020-07-27	Africa|hCoV-19/South Africa/KRISP-K002211/2020|EPI ISL 515608|B.1.140|South Africa|2020-07-08	0.0004802906	Africa
Africa|hCoV-19/Gambia/GC19-3445/2020|EPI ISL 561181|B.1.5.12|Gambia|2020-07-27	Africa|hCoV-19/South Africa/KRISP-K002211/2020|EPI ISL 515608|B.1.140|South Africa|2020-07-08	0.0005488942	Africa
Africa|hCoV-19/Gambia/GC19-3448/2020|EPI ISL 561183|B.1.5|Gambia|2020-07-27	Africa|hCoV-19/South Africa/KRISP-K002211/2020|EPI ISL 515608|B.1.140|South Africa|2020-07-08	0.0002761148	Africa
Africa|hCoV-19/Gambia/GC19-3497/2020|EPI ISL 561184|B.1.5.12|Gambia|2020-07-27	Africa|hCoV-19/South Africa/KRISP-K002211/2020|EPI ISL 515608|B.1.140|South Africa|2020-07-08	0.0004802298	Africa
Africa|hCoV-19/Gambia/GC19-3503/2020|EPI ISL 561186|B.1.5.12|Gambia|2020-07-27	Africa|hCoV-19/South Africa/KRISP-K002211/2020|EPI ISL 515608|B.1.140|South Africa|2020-07-08	0.0003793634	Africa
Africa|hCoV-19/Gambia/GC19-3504/2020|EPI ISL 561187|B.1.5.12|Gambia|2020-07-27	Africa|hCoV-19/South Africa/KRISP-K002211/2020|EPI ISL 515608|B.1.140|South Africa|2020-07-08	0.0004481161	Africa
Africa|hCoV-19/Gambia/GC19-3505/2020|EPI ISL 561188|B.1.5.12|Gambia|2020-07-27	Africa|hCoV-19/South Africa/KRISP-K002211/2020|EPI ISL 515608|B.1.140|South Africa|2020-07-08	0.0004116326	Africa
Africa|hCoV-19/Gambia/GC19-3529/2020|EPI ISL 561191|B.1.5.12|Gambia|2020-07-27	Africa|hCoV-19/South Africa/KRISP-K002211/2020|EPI ISL 515608|B.1.140|South Africa|2020-07-08	0.0004802743	Africa
Africa|hCoV-19/Gambia/GC19-3530/2020|EPI ISL 561192|B.1.5.12|Gambia|2020-07-27	Africa|hCoV-19/South Africa/KRISP-K002211/2020|EPI ISL 515608|B.1.140|South Africa|2020-07-08	0.0003453653	Africa
Africa|hCoV-19/Gambia/GC19-3533/2020|EPI ISL 561193|B.1.1.293|Gambia|2020-07-27	Africa|hCoV-19/South Africa/KRISP-K002211/2020|EPI ISL 515608|B.1.140|South Africa|2020-07-08	0.0004803335	Africa
Africa|hCoV-19/Gambia/GC19-3535/2020|EPI ISL 561194|B.1.1.242|Gambia|2020-07-27	Africa|hCoV-19/South Africa/KRISP-K002211/2020|EPI ISL 515608|B.1.140|South Africa|2020-07-08	0.0005489507	Africa
Africa|hCoV-19/Gambia/GC19-3550/2020|EPI ISL 561195|B.1.5.12|Gambia|2020-07-27	Africa|hCoV-19/South Africa/KRISP-K002211/2020|EPI ISL 515608|B.1.140|South Africa|2020-07-08	0.0004459536	Africa
Africa|hCoV-19/Gambia/GC19-3565/2020|EPI ISL 561196|B.1.5.12|Gambia|2020-07-27	Africa|hCoV-19/South Africa/KRISP-K002211/2020|EPI ISL 515608|B.1.140|South Africa|2020-07-08	0.0003772910	Africa
Africa|hCoV-19/Gambia/GC19-3578/2020|EPI ISL 561197|B.1.5.12|Gambia|2020-07-27	Africa|hCoV-19/South Africa/KRISP-K002211/2020|EPI ISL 515608|B.1.140|South Africa|2020-07-08	0.0004117963	Africa
Africa|hCoV-19/Gambia/GC19-3629/2020|EPI ISL 561199|B.1.5.12|Gambia|2020-07-27	Africa|hCoV-19/South Africa/KRISP-K002211/2020|EPI ISL 515608|B.1.140|South Africa|2020-07-08	0.0005146006	Africa
Africa|hCoV-19/Gambia/GC19-3656/2020|EPI ISL 561201|B.1.5.12|Gambia|2020-07-27	Africa|hCoV-19/South Africa/KRISP-K002211/2020|EPI ISL 515608|B.1.140|South Africa|2020-07-08	0.0004116410	Africa
Africa|hCoV-19/Gambia/GC19-3659/2020|EPI ISL 561202|B.1.1|Gambia|2020-07-27	Africa|hCoV-19/South Africa/KRISP-K002211/2020|EPI ISL 515608|B.1.140|South Africa|2020-07-08	0.0004116818	Africa
Africa|hCoV-19/Gambia/GC19-3666/2020|EPI ISL 561204|B.1.5.12|Gambia|2020-07-27	Africa|hCoV-19/South Africa/KRISP-K002211/2020|EPI ISL 515608|B.1.140|South Africa|2020-07-08	0.0004462092	Africa
Africa|hCoV-19/Gambia/GC19-3769/2020|EPI ISL 561072|B.1.292|Gambia|2020-07-27	Africa|hCoV-19/South Africa/KRISP-K002211/2020|EPI ISL 515608|B.1.140|South Africa|2020-07-08	0.0004138394	Africa
Africa|hCoV-19/Gambia/GC19-3773/2020|EPI ISL 561073|B.1.5.12|Gambia|2020-07-27	Africa|hCoV-19/South Africa/KRISP-K002211/2020|EPI ISL 515608|B.1.140|South Africa|2020-07-08	0.0004802627	Africa
Africa|hCoV-19/Gambia/GC19-3774/2020|EPI ISL 561074|B.1.5.12|Gambia|2020-07-27	Africa|hCoV-19/South Africa/KRISP-K002211/2020|EPI ISL 515608|B.1.140|South Africa|2020-07-08	0.0004459490	Africa
Africa|hCoV-19/Gambia/GC19-3794/2020|EPI ISL 561078|B.1.5.12|Gambia|2020-07-27	Africa|hCoV-19/South Africa/KRISP-K002211/2020|EPI ISL 515608|B.1.140|South Africa|2020-07-08	0.0004483479	Africa
Africa|hCoV-19/Gambia/GC19-3796/2020|EPI ISL 561079|B.1.5.12|Gambia|2020-07-27	Africa|hCoV-19/South Africa/KRISP-K002211/2020|EPI ISL 515608|B.1.140|South Africa|2020-07-08	0.0004802395	Africa
Africa|hCoV-19/Gambia/GC19-3798/2020|EPI ISL 561080|B.1.1.242|Gambia|2020-07-27	Africa|hCoV-19/South Africa/KRISP-K002211/2020|EPI ISL 515608|B.1.140|South Africa|2020-07-08	0.0005890658	Africa
Africa|hCoV-19/Gambia/GC19-3799/2020|EPI ISL 561081|B.1.1.242|Gambia|2020-07-27	Africa|hCoV-19/South Africa/KRISP-K002211/2020|EPI ISL 515608|B.1.140|South Africa|2020-07-08	0.0005832264	Africa
Africa|hCoV-19/Gambia/GC19-3802/2020|EPI ISL 561082|B.1.5.12|Gambia|2020-07-27	Africa|hCoV-19/South Africa/KRISP-K002211/2020|EPI ISL 515608|B.1.140|South Africa|2020-07-08	0.0005145706	Africa
Africa|hCoV-19/Gambia/GC19-3805/2020|EPI ISL 561083|B.1.5.12|Gambia|2020-07-27	Africa|hCoV-19/South Africa/KRISP-K002211/2020|EPI ISL 515608|B.1.140|South Africa|2020-07-08	0.0004459383	Africa
Africa|hCoV-19/Gambia/GC19-3806/2020|EPI ISL 561084|B.1.1.293|Gambia|2020-07-27	Africa|hCoV-19/South Africa/KRISP-K002211/2020|EPI ISL 515608|B.1.140|South Africa|2020-07-08	0.0004802938	Africa
Africa|hCoV-19/Gambia/GC19-3807/2020|EPI ISL 561085|B.1.1.293|Gambia|2020-07-27	Africa|hCoV-19/South Africa/KRISP-K002211/2020|EPI ISL 515608|B.1.140|South Africa|2020-07-08	0.0005146516	Africa
Africa|hCoV-19/Gambia/GC19-3812/2020|EPI ISL 561086|B.1.1.293|Gambia|2020-07-27	Africa|hCoV-19/South Africa/KRISP-K002211/2020|EPI ISL 515608|B.1.140|South Africa|2020-07-08	0.0005493120	Africa
Africa|hCoV-19/Gambia/GC19-3813/2020|EPI ISL 561087|B.1.1.293|Gambia|2020-07-27	Africa|hCoV-19/South Africa/KRISP-K002211/2020|EPI ISL 515608|B.1.140|South Africa|2020-07-08	0.0005146338	Africa
Africa|hCoV-19/Gambia/GC19-3814/2020|EPI ISL 561088|B.1|Gambia|2020-07-27	Africa|hCoV-19/South Africa/KRISP-K002211/2020|EPI ISL 515608|B.1.140|South Africa|2020-07-08	0.0005489523	Africa
Africa|hCoV-19/Gambia/GC19-3816/2020|EPI ISL 561089|B.1.1.293|Gambia|2020-07-27	Africa|hCoV-19/South Africa/KRISP-K002211/2020|EPI ISL 515608|B.1.140|South Africa|2020-07-08	0.0003791750	Africa
Africa|hCoV-19/Gambia/GC19-3818/2020|EPI ISL 561090|B.1.1.293|Gambia|2020-07-27	Africa|hCoV-19/South Africa/KRISP-K002211/2020|EPI ISL 515608|B.1.140|South Africa|2020-07-08	0.0005832640	Africa
Africa|hCoV-19/Gambia/GC19-3820/2020|EPI ISL 561091|B.1.1.293|Gambia|2020-07-27	Africa|hCoV-19/South Africa/KRISP-K002211/2020|EPI ISL 515608|B.1.140|South Africa|2020-07-08	0.0005146340	Africa
Africa|hCoV-19/Gambia/GC19-3821/2020|EPI ISL 561092|B.1.5.12|Gambia|2020-07-27	Africa|hCoV-19/South Africa/KRISP-K002211/2020|EPI ISL 515608|B.1.140|South Africa|2020-07-08	0.0003798835	Africa
Africa|hCoV-19/Gambia/GC19-3822/2020|EPI ISL 561093|B.1.5.12|Gambia|2020-07-27	Africa|hCoV-19/South Africa/KRISP-K002211/2020|EPI ISL 515608|B.1.140|South Africa|2020-07-08	0.0004802628	Africa
Africa|hCoV-19/Gambia/GC19-3823/2020|EPI ISL 561094|B.1.5.12|Gambia|2020-07-27	Africa|hCoV-19/South Africa/KRISP-K002211/2020|EPI ISL 515608|B.1.140|South Africa|2020-07-08	0.0004826280	Africa
Africa|hCoV-19/Gambia/GC19-3835/2020|EPI ISL 561096|B.1.1.293|Gambia|2020-07-27	Africa|hCoV-19/South Africa/KRISP-K002211/2020|EPI ISL 515608|B.1.140|South Africa|2020-07-08	0.0004803102	Africa
Africa|hCoV-19/Gambia/GC19-3836/2020|EPI ISL 561097|B.1.5.12|Gambia|2020-07-27	Africa|hCoV-19/South Africa/KRISP-K002211/2020|EPI ISL 515608|B.1.140|South Africa|2020-07-08	0.0004459185	Africa
Africa|hCoV-19/Gambia/GC19-3839/2020|EPI ISL 561098|B.1.5.12|Gambia|2020-07-27	Africa|hCoV-19/South Africa/KRISP-K002211/2020|EPI ISL 515608|B.1.140|South Africa|2020-07-08	0.0004802627	Africa
Africa|hCoV-19/Gambia/GC19-3842/2020|EPI ISL 561099|B.1.1.293|Gambia|2020-07-27	Africa|hCoV-19/South Africa/KRISP-K002211/2020|EPI ISL 515608|B.1.140|South Africa|2020-07-08	0.0005832758	Africa
Africa|hCoV-19/Gambia/GC19-3846/2020|EPI ISL 561100|B.1.1.293|Gambia|2020-07-27	Africa|hCoV-19/South Africa/KRISP-K002211/2020|EPI ISL 515608|B.1.140|South Africa|2020-07-08	0.0005489542	Africa
Africa|hCoV-19/Gambia/GC19-3852/2020|EPI ISL 561101|B.1.5.12|Gambia|2020-07-27	Africa|hCoV-19/South Africa/KRISP-K002211/2020|EPI ISL 515608|B.1.140|South Africa|2020-07-08	0.0004828844	Africa
Africa|hCoV-19/Gambia/GC19-3854/2020|EPI ISL 561102|B.1.1.293|Gambia|2020-07-27	Africa|hCoV-19/South Africa/KRISP-K002211/2020|EPI ISL 515608|B.1.140|South Africa|2020-07-08	0.0005832759	Africa
Africa|hCoV-19/Gambia/GC192573/2020|EPI ISL 561115|B.1.5.12|Gambia|2020-07-21	Africa|hCoV-19/South Africa/KRISP-K002211/2020|EPI ISL 515608|B.1.140|South Africa|2020-07-08	0.0004802841	Africa
Africa|hCoV-19/Gambia/GC192576/2020|EPI ISL 561117|B.1.5.12|Gambia|2020-07-21	Africa|hCoV-19/South Africa/KRISP-K002211/2020|EPI ISL 515608|B.1.140|South Africa|2020-07-08	0.0003775499	Africa
Africa|hCoV-19/Gambia/GC192579/2020|EPI ISL 561118|B.1.5.12|Gambia|2020-07-21	Africa|hCoV-19/South Africa/KRISP-K002211/2020|EPI ISL 515608|B.1.140|South Africa|2020-07-08	0.0003797915	Africa
Africa|hCoV-19/Gambia/GC192602/2020|EPI ISL 561120|B.1.1.293|Gambia|2020-07-21	Africa|hCoV-19/South Africa/KRISP-K002211/2020|EPI ISL 515608|B.1.140|South Africa|2020-07-08	0.0005832639	Africa
Africa|hCoV-19/Gambia/GC192610/2020|EPI ISL 561121|B.1.1.293|Gambia|2020-07-21	Africa|hCoV-19/South Africa/KRISP-K002211/2020|EPI ISL 515608|B.1.140|South Africa|2020-07-08	0.0005832640	Africa
Africa|hCoV-19/Gambia/GC192751/2020|EPI ISL 561138|B.1.5.12|Gambia|2020-07-21	Africa|hCoV-19/South Africa/KRISP-K002211/2020|EPI ISL 515608|B.1.140|South Africa|2020-07-08	0.0005146111	Africa
Africa|hCoV-19/Gambia/GC192756/2020|EPI ISL 561139|B.1.5.12|Gambia|2020-07-22	Africa|hCoV-19/South Africa/KRISP-K002211/2020|EPI ISL 515608|B.1.140|South Africa|2020-07-08	0.0004459490	Africa
Africa|hCoV-19/Gambia/GC192772/2020|EPI ISL 561140|B.1.1|Gambia|2020-07-22	Africa|hCoV-19/South Africa/KRISP-K002211/2020|EPI ISL 515608|B.1.140|South Africa|2020-07-08	0.0005489430	Africa
Africa|hCoV-19/Gambia/GC192778/2020|EPI ISL 561141|B.1.1|Gambia|2020-07-22	Africa|hCoV-19/South Africa/KRISP-K002211/2020|EPI ISL 515608|B.1.140|South Africa|2020-07-08	0.0004459932	Africa
Africa|hCoV-19/Gambia/GC192781/2020|EPI ISL 561142|B.1.5.12|Gambia|2020-07-22	Africa|hCoV-19/South Africa/KRISP-K002211/2020|EPI ISL 515608|B.1.140|South Africa|2020-07-08	0.0004802627	Africa
Africa|hCoV-19/Gambia/GC192782/2020|EPI ISL 561143|B.1.5.12|Gambia|2020-07-22	Africa|hCoV-19/South Africa/KRISP-K002211/2020|EPI ISL 515608|B.1.140|South Africa|2020-07-08	0.0004802743	Africa
Africa|hCoV-19/Gambia/GC192786/2020|EPI ISL 561144|B.1.1.293|Gambia|2020-07-22	Africa|hCoV-19/South Africa/KRISP-K002211/2020|EPI ISL 515608|B.1.140|South Africa|2020-07-08	0.0005146111	Africa
Africa|hCoV-19/Gambia/GC192789/2020|EPI ISL 561145|B.1|Gambia|2020-07-22	Africa|hCoV-19/South Africa/KRISP-K002211/2020|EPI ISL 515608|B.1.140|South Africa|2020-07-08	0.0004116029	Africa
Africa|hCoV-19/Gambia/GC192811/2020|EPI ISL 561147|B.1.5.12|Gambia|2020-07-22	Africa|hCoV-19/South Africa/KRISP-K002211/2020|EPI ISL 515608|B.1.140|South Africa|2020-07-08	0.0004486882	Africa
Africa|hCoV-19/Gambia/GC192812/2020|EPI ISL 561148|B.1.1.293|Gambia|2020-07-22	Africa|hCoV-19/South Africa/KRISP-K002211/2020|EPI ISL 515608|B.1.140|South Africa|2020-07-08	0.0004459581	Africa
Africa|hCoV-19/Gambia/NPHL-038/2020|EPI ISL 561205|B.1.1|Gambia|2020	Africa|hCoV-19/South Africa/KRISP-K002211/2020|EPI ISL 515608|B.1.140|South Africa|2020-07-08	0.0005832780	Africa
Africa|hCoV-19/Gambia/NPHL-061/2020|EPI ISL 561206|B.1.5.12|Gambia|2020	Africa|hCoV-19/South Africa/KRISP-K002211/2020|EPI ISL 515608|B.1.140|South Africa|2020-07-08	0.0005489075	Africa
Africa|hCoV-19/Gambia/NPHL-1168/2020|EPI ISL 561212|B.1.5.12|Gambia|2020-06-27	Africa|hCoV-19/South Africa/KRISP-K002211/2020|EPI ISL 515608|B.1.140|South Africa|2020-07-08	0.0005489410	Africa
Africa|hCoV-19/Gambia/NPHL-1208/2020|EPI ISL 561213|B.1.5.12|Gambia|2020-06-30	Africa|hCoV-19/South Africa/KRISP-K002211/2020|EPI ISL 515608|B.1.140|South Africa|2020-07-08	0.0003120785	Africa
Africa|hCoV-19/Gambia/NPHL-1209/2020|EPI ISL 561214|B.1.5.12|Gambia|2020-06-30	Africa|hCoV-19/South Africa/KRISP-K002211/2020|EPI ISL 515608|B.1.140|South Africa|2020-07-08	0.0002775196	Africa
Africa|hCoV-19/Gambia/NPHL-1212/2020|EPI ISL 561215|B.1.5.12|Gambia|2020-06-30	Africa|hCoV-19/South Africa/KRISP-K002211/2020|EPI ISL 515608|B.1.140|South Africa|2020-07-08	0.0004115986	Africa
Africa|hCoV-19/Gambia/NPHL-1224/2020|EPI ISL 561217|B.1.1.293|Gambia|2020-06-30	Africa|hCoV-19/South Africa/KRISP-K002211/2020|EPI ISL 515608|B.1.140|South Africa|2020-07-08	0.0003946966	Africa
Africa|hCoV-19/Gambia/NPHL-1230/2020|EPI ISL 561218|B.1.5|Gambia|2020-06-30	Africa|hCoV-19/South Africa/KRISP-K002211/2020|EPI ISL 515608|B.1.140|South Africa|2020-07-08	0.0002426899	Africa
Africa|hCoV-19/Gambia/NPHL-1248/2020|EPI ISL 561222|B.1.5|Gambia|2020-07-01	Africa|hCoV-19/South Africa/KRISP-K002211/2020|EPI ISL 515608|B.1.140|South Africa|2020-07-08	0.0002426731	Africa
Africa|hCoV-19/Gambia/NPHL-1258/2020|EPI ISL 561223|B.1.292|Gambia|2020-07-02	Africa|hCoV-19/South Africa/KRISP-K002211/2020|EPI ISL 515608|B.1.140|South Africa|2020-07-08	0.0003772985	Africa
Africa|hCoV-19/Gambia/NPHL-1422/2020|EPI ISL 561228|B.1.5|Gambia|2020-07-04	Africa|hCoV-19/South Africa/KRISP-K002211/2020|EPI ISL 515608|B.1.140|South Africa|2020-07-08	0.0002478589	Africa
Africa|hCoV-19/Gambia/NPHL-1424/2020|EPI ISL 561229|B.1.292|Gambia|2020-07-04	Africa|hCoV-19/South Africa/KRISP-K002211/2020|EPI ISL 515608|B.1.140|South Africa|2020-07-08	0.0003774138	Africa
Africa|hCoV-19/Gambia/NPHL-1446/2020|EPI ISL 561230|B.1.5|Gambia|2020-07-04	Africa|hCoV-19/South Africa/KRISP-K002211/2020|EPI ISL 515608|B.1.140|South Africa|2020-07-08	0.0002426731	Africa
Africa|hCoV-19/Gambia/NPHL-1477/2020|EPI ISL 561231|B.1.5|Gambia|2020	Africa|hCoV-19/South Africa/KRISP-K002211/2020|EPI ISL 515608|B.1.140|South Africa|2020-07-08	0.0002110644	Africa
Africa|hCoV-19/Gambia/NPHL-1514/2020|EPI ISL 561232|B.1.1|Gambia|2020	Africa|hCoV-19/South Africa/KRISP-K002211/2020|EPI ISL 515608|B.1.140|South Africa|2020-07-08	0.0004802724	Africa
Africa|hCoV-19/Gambia/NPHL-1641/2020|EPI ISL 561235|B.1.292|Gambia|2020-07-31	Africa|hCoV-19/South Africa/KRISP-K002211/2020|EPI ISL 515608|B.1.140|South Africa|2020-07-08	0.0004180733	Africa
Africa|hCoV-19/Gambia/NPHL-1645/2020|EPI ISL 561236|B.1.1.293|Gambia|2020-08-04	Africa|hCoV-19/South Africa/KRISP-K002211/2020|EPI ISL 515608|B.1.140|South Africa|2020-07-08	0.0004141065	Africa
Africa|hCoV-19/Gambia/NPHL-1711/2020|EPI ISL 561237|B.1.1.293|Gambia|2020-08-04	Africa|hCoV-19/South Africa/KRISP-K002211/2020|EPI ISL 515608|B.1.140|South Africa|2020-07-08	0.0004459580	Africa
Africa|hCoV-19/Gambia/NPHL-1746/2020|EPI ISL 561238|B.1.1|Gambia|2020-07-20	Africa|hCoV-19/South Africa/KRISP-K002211/2020|EPI ISL 515608|B.1.140|South Africa|2020-07-08	0.0003773853	Africa
Africa|hCoV-19/Gambia/NPHL-1921/2020|EPI ISL 561239|B.1.1|Gambia|2020	Africa|hCoV-19/South Africa/KRISP-K002211/2020|EPI ISL 515608|B.1.140|South Africa|2020-07-08	0.0005489430	Africa
Africa|hCoV-19/Gambia/NPHL-1968/2020|EPI ISL 561240|B.1.1|Gambia|2020-07-16	Africa|hCoV-19/South Africa/KRISP-K002211/2020|EPI ISL 515608|B.1.140|South Africa|2020-07-08	0.0005489430	Africa
Africa|hCoV-19/Gambia/NPHL-2037/2020|EPI ISL 561241|B.1.1|Gambia|2020-07-15	Africa|hCoV-19/South Africa/KRISP-K002211/2020|EPI ISL 515608|B.1.140|South Africa|2020-07-08	0.0005146411	Africa
Africa|hCoV-19/Gambia/NPHL-2268/2020|EPI ISL 561242|B.1.1|Gambia|2020	Africa|hCoV-19/South Africa/KRISP-K002211/2020|EPI ISL 515608|B.1.140|South Africa|2020-07-08	0.0003433614	Africa
Africa|hCoV-19/Gambia/NPHL-2344/2020|EPI ISL 561243|B.1.292|Gambia|2020	Africa|hCoV-19/South Africa/KRISP-K002211/2020|EPI ISL 515608|B.1.140|South Africa|2020-07-08	0.0004459563	Africa
Africa|hCoV-19/Gambia/NPHL-2374/2020|EPI ISL 561244|B.1.5.12|Gambia|2020	Africa|hCoV-19/South Africa/KRISP-K002211/2020|EPI ISL 515608|B.1.140|South Africa|2020-07-08	0.0004116128	Africa
Africa|hCoV-19/Gambia/NPHL-242/2020|EPI ISL 561245|B.1.5|Gambia|2020	Africa|hCoV-19/South Africa/KRISP-K002211/2020|EPI ISL 515608|B.1.140|South Africa|2020-07-08	0.0002401017	Africa
Africa|hCoV-19/Gambia/NPHL-243/2020|EPI ISL 561246|B.1.5|Gambia|2020	Africa|hCoV-19/South Africa/KRISP-K002211/2020|EPI ISL 515608|B.1.140|South Africa|2020-07-08	0.0003122734	Africa
Africa|hCoV-19/Gambia/NPHL-244/2020|EPI ISL 561247|B.1.1.293|Gambia|2020	Africa|hCoV-19/South Africa/KRISP-K002211/2020|EPI ISL 515608|B.1.140|South Africa|2020-07-08	0.0004845553	Africa
Africa|hCoV-19/Gambia/NPHL-2443/2020|EPI ISL 561248|B.1.5.12|Gambia|2020	Africa|hCoV-19/South Africa/KRISP-K002211/2020|EPI ISL 515608|B.1.140|South Africa|2020-07-08	0.0004115986	Africa
Africa|hCoV-19/Gambia/NPHL-2444/2020|EPI ISL 561249|B.1.292|Gambia|2020-07-21	Africa|hCoV-19/South Africa/KRISP-K002211/2020|EPI ISL 515608|B.1.140|South Africa|2020-07-08	0.0004116070	Africa
Africa|hCoV-19/Gambia/NPHL-2446/2020|EPI ISL 561250|B.1.1|Gambia|2020	Africa|hCoV-19/South Africa/KRISP-K002211/2020|EPI ISL 515608|B.1.140|South Africa|2020-07-08	0.0005526969	Africa
Africa|hCoV-19/Gambia/NPHL-245/2020|EPI ISL 561251|B.1.1|Gambia|2020	Africa|hCoV-19/South Africa/KRISP-K002211/2020|EPI ISL 515608|B.1.140|South Africa|2020-07-08	0.0003791933	Africa
Africa|hCoV-19/Gambia/NPHL-2457/2020|EPI ISL 561252|B.1.1|Gambia|2020-07-21	Africa|hCoV-19/South Africa/KRISP-K002211/2020|EPI ISL 515608|B.1.140|South Africa|2020-07-08	0.0005526778	Africa
Africa|hCoV-19/Gambia/NPHL-2458/2020|EPI ISL 561253|B.1.292|Gambia|2020-07-21	Africa|hCoV-19/South Africa/KRISP-K002211/2020|EPI ISL 515608|B.1.140|South Africa|2020-07-08	0.0004145499	Africa
Africa|hCoV-19/Gambia/NPHL-2463/2020|EPI ISL 561254|B.1.1|Gambia|2020	Africa|hCoV-19/South Africa/KRISP-K002211/2020|EPI ISL 515608|B.1.140|South Africa|2020-07-08	0.0005582498	Africa
Africa|hCoV-19/Gambia/NPHL-2465/2020|EPI ISL 561255|B.1.1|Gambia|2020-07-21	Africa|hCoV-19/South Africa/KRISP-K002211/2020|EPI ISL 515608|B.1.140|South Africa|2020-07-08	0.0005526971	Africa
Africa|hCoV-19/Gambia/NPHL-2469/2020|EPI ISL 561256|B.1.5.12|Gambia|2020-07-21	Africa|hCoV-19/South Africa/KRISP-K002211/2020|EPI ISL 515608|B.1.140|South Africa|2020-07-08	0.0004835564	Africa
Africa|hCoV-19/Gambia/NPHL-247/2020|EPI ISL 561257|B.1.1.293|Gambia|2020	Africa|hCoV-19/South Africa/KRISP-K002211/2020|EPI ISL 515608|B.1.140|South Africa|2020-07-08	0.0004803005	Africa
Africa|hCoV-19/Gambia/NPHL-2470/2020|EPI ISL 561258|B.1.1|Gambia|2020-07-21	Africa|hCoV-19/South Africa/KRISP-K002211/2020|EPI ISL 515608|B.1.140|South Africa|2020-07-08	0.0005526969	Africa
Africa|hCoV-19/Gambia/NPHL-2472/2020|EPI ISL 561259|B.1.5.12|Gambia|2020-07-21	Africa|hCoV-19/South Africa/KRISP-K002211/2020|EPI ISL 515608|B.1.140|South Africa|2020-07-08	0.0002762645	Africa
Africa|hCoV-19/Gambia/NPHL-2473/2020|EPI ISL 561260|B.1.5.12|Gambia|2020-07-21	Africa|hCoV-19/South Africa/KRISP-K002211/2020|EPI ISL 515608|B.1.140|South Africa|2020-07-08	0.0005489487	Africa
Africa|hCoV-19/Gambia/NPHL-2478/2020|EPI ISL 561261|B.1.5.12|Gambia|2020-07-21	Africa|hCoV-19/South Africa/KRISP-K002211/2020|EPI ISL 515608|B.1.140|South Africa|2020-07-08	0.0003837620	Africa
Africa|hCoV-19/Gambia/NPHL-2497/2020|EPI ISL 561262|B.1.1.242|Gambia|2020-07-21	Africa|hCoV-19/South Africa/KRISP-K002211/2020|EPI ISL 515608|B.1.140|South Africa|2020-07-08	0.0005233320	Africa
Africa|hCoV-19/Gambia/NPHL-2504/2020|EPI ISL 561264|B.1.5.12|Gambia|2020-07-23	Africa|hCoV-19/South Africa/KRISP-K002211/2020|EPI ISL 515608|B.1.140|South Africa|2020-07-08	0.0005523997	Africa
Africa|hCoV-19/Gambia/NPHL-2514/2020|EPI ISL 561265|B.1.5.12|Gambia|2020-07-21	Africa|hCoV-19/South Africa/KRISP-K002211/2020|EPI ISL 515608|B.1.140|South Africa|2020-07-08	0.0004835614	Africa
Africa|hCoV-19/Gambia/NPHL-2521/2020|EPI ISL 561266|B.1.5.12|Gambia|2020-07-23	Africa|hCoV-19/South Africa/KRISP-K002211/2020|EPI ISL 515608|B.1.140|South Africa|2020-07-08	0.0004835416	Africa
Africa|hCoV-19/Gambia/NPHL-2522/2020|EPI ISL 561267|B.1.1.293|Gambia|2020-07-22	Africa|hCoV-19/South Africa/KRISP-K002211/2020|EPI ISL 515608|B.1.140|South Africa|2020-07-08	0.0005185419	Africa
Africa|hCoV-19/Gambia/NPHL-2524/2020|EPI ISL 561268|B.1.1|Gambia|2020-07-24	Africa|hCoV-19/South Africa/KRISP-K002211/2020|EPI ISL 515608|B.1.140|South Africa|2020-07-08	0.0005146411	Africa
Africa|hCoV-19/Gambia/NPHL-2529/2020|EPI ISL 561269|B.1.1.293|Gambia|2020-07-21	Africa|hCoV-19/South Africa/KRISP-K002211/2020|EPI ISL 515608|B.1.140|South Africa|2020-07-08	0.0004835514	Africa
Africa|hCoV-19/Gambia/NPHL-253/2020|EPI ISL 561270|B.1.1.293|Gambia|2020	Africa|hCoV-19/South Africa/KRISP-K002211/2020|EPI ISL 515608|B.1.140|South Africa|2020-07-08	0.0005146007	Africa
Africa|hCoV-19/Gambia/NPHL-2537/2020|EPI ISL 561271|B.1.1|Gambia|2020	Africa|hCoV-19/South Africa/KRISP-K002211/2020|EPI ISL 515608|B.1.140|South Africa|2020-07-08	0.0005864162	Africa
Africa|hCoV-19/Gambia/NPHL-2538/2020|EPI ISL 561272|B.1.5.12|Gambia|2020-07-21	Africa|hCoV-19/South Africa/KRISP-K002211/2020|EPI ISL 515608|B.1.140|South Africa|2020-07-08	0.0004489827	Africa
Africa|hCoV-19/Gambia/NPHL-2550/2020|EPI ISL 561274|B.1.292|Gambia|2020-07-21	Africa|hCoV-19/South Africa/KRISP-K002211/2020|EPI ISL 515608|B.1.140|South Africa|2020-07-08	0.0003798913	Africa
Africa|hCoV-19/Gambia/NPHL-2554/2020|EPI ISL 561275|B.1.5.12|Gambia|2020	Africa|hCoV-19/South Africa/KRISP-K002211/2020|EPI ISL 515608|B.1.140|South Africa|2020-07-08	0.0003799097	Africa
Africa|hCoV-19/Gambia/NPHL-2555/2020|EPI ISL 561276|B.1.1|Gambia|2020-07-21	Africa|hCoV-19/South Africa/KRISP-K002211/2020|EPI ISL 515608|B.1.140|South Africa|2020-07-08	0.0005234632	Africa
Africa|hCoV-19/Gambia/NPHL-256/2020|EPI ISL 561277|B.1.1.293|Gambia|2020	Africa|hCoV-19/South Africa/KRISP-K002211/2020|EPI ISL 515608|B.1.140|South Africa|2020-07-08	0.0004116735	Africa
Africa|hCoV-19/Gambia/NPHL-2560/2020|EPI ISL 561278|B.1.1|Gambia|2020	Africa|hCoV-19/South Africa/KRISP-K002211/2020|EPI ISL 515608|B.1.140|South Africa|2020-07-08	0.0005526778	Africa
Africa|hCoV-19/Gambia/NPHL-2567/2020|EPI ISL 561279|B.1|Gambia|2020	Africa|hCoV-19/South Africa/KRISP-K002211/2020|EPI ISL 515608|B.1.140|South Africa|2020-07-08	0.0005832998	Africa
Africa|hCoV-19/Gambia/NPHL-2573/2020|EPI ISL 561280|B.1.1.293|Gambia|2020	Africa|hCoV-19/South Africa/KRISP-K002211/2020|EPI ISL 515608|B.1.140|South Africa|2020-07-08	0.0003799267	Africa
Africa|hCoV-19/Gambia/NPHL-2586/2020|EPI ISL 561281|B.1.5.12|Gambia|2020-07-23	Africa|hCoV-19/South Africa/KRISP-K002211/2020|EPI ISL 515608|B.1.140|South Africa|2020-07-08	0.0003836858	Africa
Africa|hCoV-19/Gambia/NPHL-2588/2020|EPI ISL 561282|B.1.1|Gambia|2020	Africa|hCoV-19/South Africa/KRISP-K002211/2020|EPI ISL 515608|B.1.140|South Africa|2020-07-08	0.0005832642	Africa
Africa|hCoV-19/Gambia/NPHL-2615/2020|EPI ISL 561283|B.1.1.293|Gambia|2020-08-18	Africa|hCoV-19/South Africa/KRISP-K002211/2020|EPI ISL 515608|B.1.140|South Africa|2020-07-08	0.0005146006	Africa
Africa|hCoV-19/Gambia/NPHL-2626/2020|EPI ISL 561284|B.1.1.293|Gambia|2020	Africa|hCoV-19/South Africa/KRISP-K002211/2020|EPI ISL 515608|B.1.140|South Africa|2020-07-08	0.0004116776	Africa
Africa|hCoV-19/Gambia/NPHL-2640/2020|EPI ISL 561285|B.1.5.12|Gambia|2020-06-17	Africa|hCoV-19/South Africa/KRISP-K002211/2020|EPI ISL 515608|B.1.140|South Africa|2020-07-08	0.0003773078	Africa
Africa|hCoV-19/Gambia/NPHL-266/2020|EPI ISL 561286|B.1.5.12|Gambia|2020	Africa|hCoV-19/South Africa/KRISP-K002211/2020|EPI ISL 515608|B.1.140|South Africa|2020-07-08	0.0004490074	Africa
Africa|hCoV-19/Gambia/NPHL-2706/2020|EPI ISL 561287|B.1.292|Gambia|2020	Africa|hCoV-19/South Africa/KRISP-K002211/2020|EPI ISL 515608|B.1.140|South Africa|2020-07-08	0.0004459169	Africa
Africa|hCoV-19/Gambia/NPHL-2712/2020|EPI ISL 561288|B.1.5.12|Gambia|2020-08-03	Africa|hCoV-19/South Africa/KRISP-K002211/2020|EPI ISL 515608|B.1.140|South Africa|2020-07-08	0.0004802840	Africa
Africa|hCoV-19/Gambia/NPHL-2727/2020|EPI ISL 561289|B.1.5.12|Gambia|2020-08-04	Africa|hCoV-19/South Africa/KRISP-K002211/2020|EPI ISL 515608|B.1.140|South Africa|2020-07-08	0.0004802627	Africa
Africa|hCoV-19/Gambia/NPHL-2729/2020|EPI ISL 561290|B.1.1|Gambia|2020-07-23	Africa|hCoV-19/South Africa/KRISP-K002211/2020|EPI ISL 515608|B.1.140|South Africa|2020-07-08	0.0005489430	Africa
Africa|hCoV-19/Gambia/NPHL-2736/2020|EPI ISL 561291|B.1.1.242|Gambia|2020-07-25	Africa|hCoV-19/South Africa/KRISP-K002211/2020|EPI ISL 515608|B.1.140|South Africa|2020-07-08	0.0005832521	Africa
Africa|hCoV-19/Gambia/NPHL-2759/2020|EPI ISL 561292|B.1.5.12|Gambia|2020-08-07	Africa|hCoV-19/South Africa/KRISP-K002211/2020|EPI ISL 515608|B.1.140|South Africa|2020-07-08	0.0004459887	Africa
Africa|hCoV-19/Gambia/NPHL-2762/2020|EPI ISL 561293|B.1.5.12|Gambia|2020-07-25	Africa|hCoV-19/South Africa/KRISP-K002211/2020|EPI ISL 515608|B.1.140|South Africa|2020-07-08	0.0005145882	Africa
Africa|hCoV-19/Gambia/NPHL-2767/2020|EPI ISL 561294|B.1.1.293|Gambia|2020-07-25	Africa|hCoV-19/South Africa/KRISP-K002211/2020|EPI ISL 515608|B.1.140|South Africa|2020-07-08	0.0005489318	Africa
Africa|hCoV-19/Gambia/NPHL-2768/2020|EPI ISL 561295|B.1.1.293|Gambia|2020-07-27	Africa|hCoV-19/South Africa/KRISP-K002211/2020|EPI ISL 515608|B.1.140|South Africa|2020-07-08	0.0004802840	Africa
Africa|hCoV-19/Gambia/NPHL-277/2020|EPI ISL 561296|B.1.5.12|Gambia|2020	Africa|hCoV-19/South Africa/KRISP-K002211/2020|EPI ISL 515608|B.1.140|South Africa|2020-07-08	0.0004802743	Africa
Africa|hCoV-19/Gambia/NPHL-2785/2020|EPI ISL 561297|B.1.1.242|Gambia|2020-07-27	Africa|hCoV-19/South Africa/KRISP-K002211/2020|EPI ISL 515608|B.1.140|South Africa|2020-07-08	0.0005146078	Africa
Africa|hCoV-19/Gambia/NPHL-2790/2020|EPI ISL 561298|B.1.1.293|Gambia|2020	Africa|hCoV-19/South Africa/KRISP-K002211/2020|EPI ISL 515608|B.1.140|South Africa|2020-07-08	0.0005489430	Africa
Africa|hCoV-19/Gambia/NPHL-2825/2020|EPI ISL 561299|B.1.5.12|Gambia|2020	Africa|hCoV-19/South Africa/KRISP-K002211/2020|EPI ISL 515608|B.1.140|South Africa|2020-07-08	0.0004802182	Africa
Africa|hCoV-19/Gambia/NPHL-287/2020|EPI ISL 561300|B.1.1.293|Gambia|2020	Africa|hCoV-19/South Africa/KRISP-K002211/2020|EPI ISL 515608|B.1.140|South Africa|2020-07-08	0.0005146287	Africa
Africa|hCoV-19/Gambia/NPHL-2889/2020|EPI ISL 561301|B.1.5.12|Gambia|2020	Africa|hCoV-19/South Africa/KRISP-K002211/2020|EPI ISL 515608|B.1.140|South Africa|2020-07-08	0.0005199199	Africa
Africa|hCoV-19/Gambia/NPHL-2892/2020|EPI ISL 561302|B.1.5.12|Gambia|2020-09-07	Africa|hCoV-19/South Africa/KRISP-K002211/2020|EPI ISL 515608|B.1.140|South Africa|2020-07-08	0.0005199199	Africa
Africa|hCoV-19/Gambia/NPHL-290/2020|EPI ISL 561303|B.1.1.293|Gambia|2020	Africa|hCoV-19/South Africa/KRISP-K002211/2020|EPI ISL 515608|B.1.140|South Africa|2020-07-08	0.0004802837	Africa
Africa|hCoV-19/Gambia/NPHL-2909/2020|EPI ISL 561304|B.1.1.293|Gambia|2020-07-26	Africa|hCoV-19/South Africa/KRISP-K002211/2020|EPI ISL 515608|B.1.140|South Africa|2020-07-08	0.0005146235	Africa
Africa|hCoV-19/Gambia/NPHL-2984/2020|EPI ISL 561307|B.1.1.293|Gambia|2020	Africa|hCoV-19/South Africa/KRISP-K002211/2020|EPI ISL 515608|B.1.140|South Africa|2020-07-08	0.0005489674	Africa
Africa|hCoV-19/Gambia/NPHL-299/2020|EPI ISL 561308|B.1.1.293|Gambia|2020	Africa|hCoV-19/South Africa/KRISP-K002211/2020|EPI ISL 515608|B.1.140|South Africa|2020-07-08	0.0005146111	Africa
Africa|hCoV-19/Gambia/NPHL-3047/2020|EPI ISL 561309|B.1.5.12|Gambia|2020-07-28	Africa|hCoV-19/South Africa/KRISP-K002211/2020|EPI ISL 515608|B.1.140|South Africa|2020-07-08	0.0005196318	Africa
Africa|hCoV-19/Gambia/NPHL-3055/2020|EPI ISL 561310|B.1.5.12|Gambia|2020-07-17	Africa|hCoV-19/South Africa/KRISP-K002211/2020|EPI ISL 515608|B.1.140|South Africa|2020-07-08	0.0005145878	Africa
Africa|hCoV-19/Gambia/NPHL-3062/2020|EPI ISL 561311|B.1.5.12|Gambia|2020	Africa|hCoV-19/South Africa/KRISP-K002211/2020|EPI ISL 515608|B.1.140|South Africa|2020-07-08	0.0005196318	Africa
Africa|hCoV-19/Gambia/NPHL-3079/2020|EPI ISL 561312|B.1.5.12|Gambia|2020-07-27	Africa|hCoV-19/South Africa/KRISP-K002211/2020|EPI ISL 515608|B.1.140|South Africa|2020-07-08	0.0005199199	Africa
Africa|hCoV-19/Gambia/NPHL-3206/2020|EPI ISL 561313|B.1.1.293|Gambia|2020	Africa|hCoV-19/South Africa/KRISP-K002211/2020|EPI ISL 515608|B.1.140|South Africa|2020-07-08	0.0005832777	Africa
Africa|hCoV-19/Gambia/NPHL-3254/2020|EPI ISL 561315|B.1.5.12|Gambia|2020-07-28	Africa|hCoV-19/South Africa/KRISP-K002211/2020|EPI ISL 515608|B.1.140|South Africa|2020-07-08	0.0005148708	Africa
Africa|hCoV-19/Gambia/NPHL-3281/2020|EPI ISL 561316|B.1.1|Gambia|2020-07-28	Africa|hCoV-19/South Africa/KRISP-K002211/2020|EPI ISL 515608|B.1.140|South Africa|2020-07-08	0.0006045408	Africa
Africa|hCoV-19/Gambia/NPHL-483B/2020|EPI ISL 561318|B.1.1|Gambia|2020	Africa|hCoV-19/South Africa/KRISP-K002211/2020|EPI ISL 515608|B.1.140|South Africa|2020-07-08	0.0006047946	Africa
Africa|hCoV-19/Gambia/NPHL-704/2020|EPI ISL 561320|B.1.1.293|Gambia|2020	Africa|hCoV-19/South Africa/KRISP-K002211/2020|EPI ISL 515608|B.1.140|South Africa|2020-07-08	0.0007256041	Africa
Africa|hCoV-19/Gambia/NPHL-737/2020|EPI ISL 561323|B.1.1.293|Gambia|2020	Africa|hCoV-19/South Africa/KRISP-K002211/2020|EPI ISL 515608|B.1.140|South Africa|2020-07-08	0.0004489918	Africa
Africa|hCoV-19/Gambia/NPHL-748/2020|EPI ISL 561324|B.1.1|Gambia|2020	Africa|hCoV-19/South Africa/KRISP-K002211/2020|EPI ISL 515608|B.1.140|South Africa|2020-07-08	0.0005146412	Africa
Africa|hCoV-19/Gambia/NPHL-758/2020|EPI ISL 561326|B.1.1.293|Gambia|2020	Africa|hCoV-19/South Africa/KRISP-K002211/2020|EPI ISL 515608|B.1.140|South Africa|2020-07-08	0.0003479555	Africa
Africa|hCoV-19/Gambia/NPHL-760/2020|EPI ISL 561327|B.1.5|Gambia|2020	Africa|hCoV-19/South Africa/KRISP-K002211/2020|EPI ISL 515608|B.1.140|South Africa|2020-07-08	0.0002757531	Africa
Africa|hCoV-19/Gambia/NPHL-790/2020|EPI ISL 561329|B.1.5|Gambia|2020	Africa|hCoV-19/South Africa/KRISP-K002211/2020|EPI ISL 515608|B.1.140|South Africa|2020-07-08	0.0002414097	Africa
Africa|hCoV-19/Gambia/NPHL-923/2020|EPI ISL 561330|B.1.5.12|Gambia|2020	Africa|hCoV-19/South Africa/KRISP-K002211/2020|EPI ISL 515608|B.1.140|South Africa|2020-07-08	0.0004116268	Africa
Africa|hCoV-19/Gambia/NPHL-930/2020|EPI ISL 561331|B.1.5|Gambia|2020	Africa|hCoV-19/South Africa/KRISP-K002211/2020|EPI ISL 515608|B.1.140|South Africa|2020-07-08	0.0002759053	Africa
Africa|hCoV-19/Gambia/NPHL-941/2020|EPI ISL 561332|B.1.5.12|Gambia|2020	Africa|hCoV-19/South Africa/KRISP-K002211/2020|EPI ISL 515608|B.1.140|South Africa|2020-07-08	0.0004459275	Africa
Africa|hCoV-19/Gambia/NPHL-956/2020|EPI ISL 561334|B.1.5.12|Gambia|2020	Africa|hCoV-19/South Africa/KRISP-K002211/2020|EPI ISL 515608|B.1.140|South Africa|2020-07-08	0.0004483479	Africa
Africa|hCoV-19/Ghana/1651 S3/2020|EPI ISL 422387|A.11|Ghana|2020-03-25	Africa|hCoV-19/South Africa/KRISP-K002211/2020|EPI ISL 515608|B.1.140|South Africa|2020-07-08	0.0005973855	Africa
Africa|hCoV-19/Ghana/1659 S14/2020|EPI ISL 422405|B.1.220|Ghana|2020-03-25	Africa|hCoV-19/South Africa/KRISP-K002211/2020|EPI ISL 515608|B.1.140|South Africa|2020-07-08	0.0003162750	Africa
Africa|hCoV-19/Ghana/2230 S4/2020|EPI ISL 422390|B.40|Ghana|2020-03-25	Africa|hCoV-19/South Africa/KRISP-K002211/2020|EPI ISL 515608|B.1.140|South Africa|2020-07-08	0.0005161589	Africa
Africa|hCoV-19/Ghana/2333 S5/2020|EPI ISL 422394|B.1.3|Ghana|2020-03-27	Africa|hCoV-19/South Africa/KRISP-K002211/2020|EPI ISL 515608|B.1.140|South Africa|2020-07-08	0.0004160545	Africa
Africa|hCoV-19/Ghana/2573 S27/2020|EPI ISL 515082|A|Ghana|2020-03-29	Africa|hCoV-19/South Africa/KRISP-K002211/2020|EPI ISL 515608|B.1.140|South Africa|2020-07-08	0.0007232195	Africa
Africa|hCoV-19/Ghana/2666 S32/2020|EPI ISL 515083|A|Ghana|2020-03-27	Africa|hCoV-19/South Africa/KRISP-K002211/2020|EPI ISL 515608|B.1.140|South Africa|2020-07-08	0.0002080135	Africa
Africa|hCoV-19/Ghana/2709 S25/2020|EPI ISL 515084|B.1|Ghana|2020-03-28	Africa|hCoV-19/South Africa/KRISP-K002211/2020|EPI ISL 515608|B.1.140|South Africa|2020-07-08	0.0004463039	Africa
Africa|hCoV-19/Ghana/2828 S6/2020|EPI ISL 422397|A.11|Ghana|2020-03-29	Africa|hCoV-19/South Africa/KRISP-K002211/2020|EPI ISL 515608|B.1.140|South Africa|2020-07-08	0.0007235010	Africa
Africa|hCoV-19/Ghana/2852 S30/2020|EPI ISL 515085|B.6|Ghana|2020-03-28	Africa|hCoV-19/South Africa/KRISP-K002211/2020|EPI ISL 515608|B.1.140|South Africa|2020-07-08	0.0003110339	Africa
Africa|hCoV-19/Ghana/2914 S8/2020|EPI ISL 422399|B.1.1|Ghana|2020-03-30	Africa|hCoV-19/South Africa/KRISP-K002211/2020|EPI ISL 515608|B.1.140|South Africa|2020-07-08	0.0003829871	Africa
Africa|hCoV-19/Ghana/34927 S20/2020|EPI ISL 515086|A.11|Ghana|2020-05-23	Africa|hCoV-19/South Africa/KRISP-K002211/2020|EPI ISL 515608|B.1.140|South Africa|2020-07-08	0.0006202335	Africa
Africa|hCoV-19/Ghana/34928 S21/2020|EPI ISL 515087|A.11|Ghana|2020-05-23	Africa|hCoV-19/South Africa/KRISP-K002211/2020|EPI ISL 515608|B.1.140|South Africa|2020-07-08	0.0007240098	Africa
Africa|hCoV-19/Ghana/34980 S22/2020|EPI ISL 515088|B.1.1|Ghana|2020-05-23	Africa|hCoV-19/South Africa/KRISP-K002211/2020|EPI ISL 515608|B.1.140|South Africa|2020-07-08	0.0003814376	Africa
Africa|hCoV-19/Ghana/34983 S40/2020|EPI ISL 515089|B.1.1|Ghana|2020-05-23	Africa|hCoV-19/South Africa/KRISP-K002211/2020|EPI ISL 515608|B.1.140|South Africa|2020-07-08	0.0004479973	Africa
Africa|hCoV-19/Ghana/35012 S17/2020|EPI ISL 515090|B.1.1|Ghana|2020-05-23	Africa|hCoV-19/South Africa/KRISP-K002211/2020|EPI ISL 515608|B.1.140|South Africa|2020-07-08	0.0004459842	Africa
Africa|hCoV-19/Ghana/35019 S18/2020|EPI ISL 515091|B.1.1|Ghana|2020-05-23	Africa|hCoV-19/South Africa/KRISP-K002211/2020|EPI ISL 515608|B.1.140|South Africa|2020-07-08	0.0003447107	Africa
Africa|hCoV-19/Ghana/35183 S24/2020|EPI ISL 515092|A|Ghana|2020-05-24	Africa|hCoV-19/South Africa/KRISP-K002211/2020|EPI ISL 515608|B.1.140|South Africa|2020-07-08	0.0002089479	Africa
Africa|hCoV-19/Ghana/35280 S41/2020|EPI ISL 515093|A|Ghana|2020-05-24	Africa|hCoV-19/South Africa/KRISP-K002211/2020|EPI ISL 515608|B.1.140|South Africa|2020-07-08	0.0006261809	Africa
Africa|hCoV-19/Ghana/35394 S49/2020|EPI ISL 515094|B.1.1.307|Ghana|2020-05-24	Africa|hCoV-19/South Africa/KRISP-K002211/2020|EPI ISL 515608|B.1.140|South Africa|2020-07-08	0.0003793372	Africa
Africa|hCoV-19/Ghana/35466 S19/2020|EPI ISL 515095|B.1.1|Ghana|2020-05-24	Africa|hCoV-19/South Africa/KRISP-K002211/2020|EPI ISL 515608|B.1.140|South Africa|2020-07-08	0.0004133949	Africa
Africa|hCoV-19/Ghana/35563 S37/2020|EPI ISL 515096|A.11|Ghana|2020-05-24	Africa|hCoV-19/South Africa/KRISP-K002211/2020|EPI ISL 515608|B.1.140|South Africa|2020-07-08	0.0007548489	Africa
Africa|hCoV-19/Ghana/36523 S23/2020|EPI ISL 515097|A|Ghana|2020-05-27	Africa|hCoV-19/South Africa/KRISP-K002211/2020|EPI ISL 515608|B.1.140|South Africa|2020-07-08	0.0002765673	Africa
Africa|hCoV-19/Ghana/81216 S36/2020|EPI ISL 515098|A|Ghana|2020-05-20	Africa|hCoV-19/South Africa/KRISP-K002211/2020|EPI ISL 515608|B.1.140|South Africa|2020-07-08	0.0007226791	Africa
Africa|hCoV-19/Ghana/81219 S34/2020|EPI ISL 515099|B.1.1|Ghana|2020-05-20	Africa|hCoV-19/South Africa/KRISP-K002211/2020|EPI ISL 515608|B.1.140|South Africa|2020-07-08	0.0003446988	Africa
Africa|hCoV-19/Ghana/82879 S48/2020|EPI ISL 515100|B.1|Ghana|2020-05-20	Africa|hCoV-19/South Africa/KRISP-K002211/2020|EPI ISL 515608|B.1.140|South Africa|2020-07-08	0.0004476163	Africa
Africa|hCoV-19/Ghana/83637 S29/2020|EPI ISL 515101|B.1.1|Ghana|2020-05-22	Africa|hCoV-19/South Africa/KRISP-K002211/2020|EPI ISL 515608|B.1.140|South Africa|2020-07-08	0.0003779870	Africa
Africa|hCoV-19/Ghana/84049 S31/2020|EPI ISL 515102|B.1|Ghana|2020-05-25	Africa|hCoV-19/South Africa/KRISP-K002211/2020|EPI ISL 515608|B.1.140|South Africa|2020-07-08	0.0004807769	Africa
Africa|hCoV-19/Ghana/84162 S45/2020|EPI ISL 515103|A|Ghana|2020-04-25	Africa|hCoV-19/South Africa/KRISP-K002211/2020|EPI ISL 515608|B.1.140|South Africa|2020-07-08	0.0005913953	Africa
Africa|hCoV-19/Ghana/84182 S43/2020|EPI ISL 515104|B.1.1|Ghana|2020-05-25	Africa|hCoV-19/South Africa/KRISP-K002211/2020|EPI ISL 515608|B.1.140|South Africa|2020-07-08	0.0005212317	Africa
Africa|hCoV-19/Ghana/84210 S44/2020|EPI ISL 515105|A|Ghana|2020-05-24	Africa|hCoV-19/South Africa/KRISP-K002211/2020|EPI ISL 515608|B.1.140|South Africa|2020-07-08	0.0006552914	Africa
Africa|hCoV-19/Ghana/84218 S47/2020|EPI ISL 515106|A|Ghana|2020-05-25	Africa|hCoV-19/South Africa/KRISP-K002211/2020|EPI ISL 515608|B.1.140|South Africa|2020-07-08	0.0007294336	Africa
Africa|hCoV-19/Ghana/84260 S28/2020|EPI ISL 515107|A|Ghana|2020-05-25	Africa|hCoV-19/South Africa/KRISP-K002211/2020|EPI ISL 515608|B.1.140|South Africa|2020-07-08	0.0006221132	Africa
Africa|hCoV-19/Ghana/84279 S42/2020|EPI ISL 515108|B.1|Ghana|2020-05-25	Africa|hCoV-19/South Africa/KRISP-K002211/2020|EPI ISL 515608|B.1.140|South Africa|2020-07-08	0.0004820349	Africa
Africa|hCoV-19/Ghana/84301 S35/2020|EPI ISL 515109|A.11|Ghana|2020-05-24	Africa|hCoV-19/South Africa/KRISP-K002211/2020|EPI ISL 515608|B.1.140|South Africa|2020-07-08	0.0005625694	Africa
Africa|hCoV-19/Ghana/84430 S51/2020|EPI ISL 515110|B.1.1.307|Ghana|2020-05-25	Africa|hCoV-19/South Africa/KRISP-K002211/2020|EPI ISL 515608|B.1.140|South Africa|2020-07-08	0.0003788540	Africa
Africa|hCoV-19/Ghana/84438 S50/2020|EPI ISL 515111|A|Ghana|2020-05-24	Africa|hCoV-19/South Africa/KRISP-K002211/2020|EPI ISL 515608|B.1.140|South Africa|2020-07-08	0.0006202911	Africa
Africa|hCoV-19/Ghana/84484 S16/2020|EPI ISL 515112|B.1.1|Ghana|2020-05-25	Africa|hCoV-19/South Africa/KRISP-K002211/2020|EPI ISL 515608|B.1.140|South Africa|2020-07-08	0.0004522244	Africa
Africa|hCoV-19/Ghana/KATH23/2020|EPI ISL 515181|A.11|Ghana|2020-03-22	Africa|hCoV-19/South Africa/KRISP-K002211/2020|EPI ISL 515608|B.1.140|South Africa|2020-07-08	0.0005832723	Africa
Africa|hCoV-19/Ghana/TTH10/2020|EPI ISL 515182|A|Ghana|2020-03-27	Africa|hCoV-19/South Africa/KRISP-K002211/2020|EPI ISL 515608|B.1.140|South Africa|2020-07-08	0.0005488943	Africa
Africa|hCoV-19/Ghana/TTH11/2020|EPI ISL 515183|A|Ghana|2020-03-27	Africa|hCoV-19/South Africa/KRISP-K002211/2020|EPI ISL 515608|B.1.140|South Africa|2020-07-08	0.0005507455	Africa
Africa|hCoV-19/Ghana/TTH6/2020|EPI ISL 515248|A|Ghana|2020-03-27	Africa|hCoV-19/South Africa/KRISP-K002211/2020|EPI ISL 515608|B.1.140|South Africa|2020-07-08	0.0006129909	Africa
Africa|hCoV-19/Kenya/C1092/2020|EPI ISL 457849|B.1.5|Kenya|2020-04-18	Africa|hCoV-19/South Africa/KRISP-K002211/2020|EPI ISL 515608|B.1.140|South Africa|2020-07-08	0.0002478179	Africa
Africa|hCoV-19/Kenya/C1102/2020|EPI ISL 568708|B.1.5|Kenya|2020-04-19	Africa|hCoV-19/South Africa/KRISP-K002211/2020|EPI ISL 515608|B.1.140|South Africa|2020-07-08	0.0003814371	Africa
Africa|hCoV-19/Kenya/C1162/2020|EPI ISL 457850|B.1.5|Kenya|2020-04-19	Africa|hCoV-19/South Africa/KRISP-K002211/2020|EPI ISL 515608|B.1.140|South Africa|2020-07-08	0.0001752158	Africa
Africa|hCoV-19/Kenya/C1216/2020|EPI ISL 457854|B.1.5|Kenya|2020-04-19	Africa|hCoV-19/South Africa/KRISP-K002211/2020|EPI ISL 515608|B.1.140|South Africa|2020-07-08	0.0002743697	Africa
Africa|hCoV-19/Kenya/C1292/2020|EPI ISL 457856|B|Kenya|2020-04-20	Africa|hCoV-19/South Africa/KRISP-K002211/2020|EPI ISL 515608|B.1.140|South Africa|2020-07-08	0.0002429005	Africa
Africa|hCoV-19/Kenya/C1357/2020|EPI ISL 457858|B.1.5|Kenya|2020-04-20	Africa|hCoV-19/South Africa/KRISP-K002211/2020|EPI ISL 515608|B.1.140|South Africa|2020-07-08	0.0002133909	Africa
Africa|hCoV-19/Kenya/C1422/2020|EPI ISL 457861|B.1|Kenya|2020-04-20	Africa|hCoV-19/South Africa/KRISP-K002211/2020|EPI ISL 515608|B.1.140|South Africa|2020-07-08	0.0002143795	Africa
Africa|hCoV-19/Kenya/C1499/2020|EPI ISL 457863|B.1.5|Kenya|2020-04-20	Africa|hCoV-19/South Africa/KRISP-K002211/2020|EPI ISL 515608|B.1.140|South Africa|2020-07-08	0.0002428784	Africa
Africa|hCoV-19/Kenya/C1646/2020|EPI ISL 457865|B.1.5|Kenya|2020-04-21	Africa|hCoV-19/South Africa/KRISP-K002211/2020|EPI ISL 515608|B.1.140|South Africa|2020-07-08	0.0001814919	Africa
Africa|hCoV-19/Kenya/C1739/2020|EPI ISL 457866|B|Kenya|2020-04-22	Africa|hCoV-19/South Africa/KRISP-K002211/2020|EPI ISL 515608|B.1.140|South Africa|2020-07-08	0.0002137510	Africa
Africa|hCoV-19/Kenya/C1751/2020|EPI ISL 457867|B.1.5|Kenya|2020-04-22	Africa|hCoV-19/South Africa/KRISP-K002211/2020|EPI ISL 515608|B.1.140|South Africa|2020-07-08	0.0002400685	Africa
Africa|hCoV-19/Kenya/C21582/2020|EPI ISL 568872|B.1|Kenya|2020-06-22	Africa|hCoV-19/South Africa/KRISP-K002211/2020|EPI ISL 515608|B.1.140|South Africa|2020-07-08	0.0004802725	Africa
Africa|hCoV-19/Kenya/C22/2020|EPI ISL 457845|B.1.5|Kenya|2020-03-17	Africa|hCoV-19/South Africa/KRISP-K002211/2020|EPI ISL 515608|B.1.140|South Africa|2020-07-08	0.0002514406	Africa
Africa|hCoV-19/Kenya/C2439/2020|EPI ISL 457877|B.1.5|Kenya|2020-04-24	Africa|hCoV-19/South Africa/KRISP-K002211/2020|EPI ISL 515608|B.1.140|South Africa|2020-07-08	0.0002772060	Africa
Africa|hCoV-19/Kenya/C2449/2020|EPI ISL 457878|B.1.5|Kenya|2020-04-24	Africa|hCoV-19/South Africa/KRISP-K002211/2020|EPI ISL 515608|B.1.140|South Africa|2020-07-08	0.0003142434	Africa
Africa|hCoV-19/Kenya/C2469/2020|EPI ISL 457879|B.1.5|Kenya|2020-04-24	Africa|hCoV-19/South Africa/KRISP-K002211/2020|EPI ISL 515608|B.1.140|South Africa|2020-07-08	0.0002088751	Africa
Africa|hCoV-19/Kenya/C253/2020|EPI ISL 457868|B.1|Kenya|2020-04-03	Africa|hCoV-19/South Africa/KRISP-K002211/2020|EPI ISL 515608|B.1.140|South Africa|2020-07-08	0.0002743821	Africa
Africa|hCoV-19/Kenya/C256/2020|EPI ISL 568697|B.1.5|Kenya|2020-04-04	Africa|hCoV-19/South Africa/KRISP-K002211/2020|EPI ISL 515608|B.1.140|South Africa|2020-07-08	0.0002852810	Africa
Africa|hCoV-19/Kenya/C2582/2020|EPI ISL 457883|B.1.5|Kenya|2020-04-25	Africa|hCoV-19/South Africa/KRISP-K002211/2020|EPI ISL 515608|B.1.140|South Africa|2020-07-08	0.0002472618	Africa
Africa|hCoV-19/Kenya/C2685/2020|EPI ISL 457884|B.1.5|Kenya|2020-04-25	Africa|hCoV-19/South Africa/KRISP-K002211/2020|EPI ISL 515608|B.1.140|South Africa|2020-07-08	0.0003092481	Africa
Africa|hCoV-19/Kenya/C2777/2020|EPI ISL 457887|B.1|Kenya|2020-04-26	Africa|hCoV-19/South Africa/KRISP-K002211/2020|EPI ISL 515608|B.1.140|South Africa|2020-07-08	0.0001814130	Africa
Africa|hCoV-19/Kenya/C2826/2020|EPI ISL 457891|B.1.5|Kenya|2020-04-27	Africa|hCoV-19/South Africa/KRISP-K002211/2020|EPI ISL 515608|B.1.140|South Africa|2020-07-08	0.0002078766	Africa
Africa|hCoV-19/Kenya/C2847/2020|EPI ISL 457892|B.1.5|Kenya|2020-04-27	Africa|hCoV-19/South Africa/KRISP-K002211/2020|EPI ISL 515608|B.1.140|South Africa|2020-07-08	0.0001793827	Africa
Africa|hCoV-19/Kenya/C293/2020|EPI ISL 457871|A|Kenya|2020-04-04	Africa|hCoV-19/South Africa/KRISP-K002211/2020|EPI ISL 515608|B.1.140|South Africa|2020-07-08	0.0005693992	Africa
Africa|hCoV-19/Kenya/C310/2020|EPI ISL 457874|B.4|Kenya|2020-04-04	Africa|hCoV-19/South Africa/KRISP-K002211/2020|EPI ISL 515608|B.1.140|South Africa|2020-07-08	0.0007348040	Africa
Africa|hCoV-19/Kenya/C3129/2020|EPI ISL 457897|B.1.5|Kenya|2020-04-28	Africa|hCoV-19/South Africa/KRISP-K002211/2020|EPI ISL 515608|B.1.140|South Africa|2020-07-08	0.0002758615	Africa
Africa|hCoV-19/Kenya/C314/2020|EPI ISL 457875|A|Kenya|2020-04-04	Africa|hCoV-19/South Africa/KRISP-K002211/2020|EPI ISL 515608|B.1.140|South Africa|2020-07-08	0.0006175462	Africa
Africa|hCoV-19/Kenya/C316/2020|EPI ISL 457876|B.4|Kenya|2020-04-04	Africa|hCoV-19/South Africa/KRISP-K002211/2020|EPI ISL 515608|B.1.140|South Africa|2020-07-08	0.0007417147	Africa
Africa|hCoV-19/Kenya/C3194/2020|EPI ISL 457901|B.1.5|Kenya|2020-04-28	Africa|hCoV-19/South Africa/KRISP-K002211/2020|EPI ISL 515608|B.1.140|South Africa|2020-07-08	0.0002472553	Africa
Africa|hCoV-19/Kenya/C3205/2020|EPI ISL 457902|B.1.5|Kenya|2020-04-28	Africa|hCoV-19/South Africa/KRISP-K002211/2020|EPI ISL 515608|B.1.140|South Africa|2020-07-08	0.0001750134	Africa
Africa|hCoV-19/Kenya/C3208/2020|EPI ISL 457903|B.1.5|Kenya|2020-04-28	Africa|hCoV-19/South Africa/KRISP-K002211/2020|EPI ISL 515608|B.1.140|South Africa|2020-07-08	0.0001773596	Africa
Africa|hCoV-19/Kenya/C3381/2020|EPI ISL 568714|B.1.5|Kenya|2020-04-30	Africa|hCoV-19/South Africa/KRISP-K002211/2020|EPI ISL 515608|B.1.140|South Africa|2020-07-08	0.0002425276	Africa
Africa|hCoV-19/Kenya/C3427/2020|EPI ISL 457906|B.1.5|Kenya|2020-04-29	Africa|hCoV-19/South Africa/KRISP-K002211/2020|EPI ISL 515608|B.1.140|South Africa|2020-07-08	0.0003115527	Africa
Africa|hCoV-19/Kenya/C3457/2020|EPI ISL 568715|B.1|Kenya|2020-04-30	Africa|hCoV-19/South Africa/KRISP-K002211/2020|EPI ISL 515608|B.1.140|South Africa|2020-07-08	0.0002804051	Africa
Africa|hCoV-19/Kenya/C3739/2020|EPI ISL 568717|B.1.5|Kenya|2020-05-04	Africa|hCoV-19/South Africa/KRISP-K002211/2020|EPI ISL 515608|B.1.140|South Africa|2020-07-08	0.0002078765	Africa
Africa|hCoV-19/Kenya/C389/2020|EPI ISL 568698|B.1.5|Kenya|2020-04-07	Africa|hCoV-19/South Africa/KRISP-K002211/2020|EPI ISL 515608|B.1.140|South Africa|2020-07-08	0.0002097585	Africa
Africa|hCoV-19/Kenya/C3980/2020|EPI ISL 568719|B.1|Kenya|2020-05-05	Africa|hCoV-19/South Africa/KRISP-K002211/2020|EPI ISL 515608|B.1.140|South Africa|2020-07-08	0.0002442343	Africa
Africa|hCoV-19/Kenya/C4083/2020|EPI ISL 568721|B.1.5|Kenya|2020-05-05	Africa|hCoV-19/South Africa/KRISP-K002211/2020|EPI ISL 515608|B.1.140|South Africa|2020-07-08	0.0002507628	Africa
Africa|hCoV-19/Kenya/C4195/2020|EPI ISL 568723|B.1.5|Kenya|2020-06-05	Africa|hCoV-19/South Africa/KRISP-K002211/2020|EPI ISL 515608|B.1.140|South Africa|2020-07-08	0.0002078768	Africa
Africa|hCoV-19/Kenya/C4199/2020|EPI ISL 568724|B.1.5|Kenya|2020-05-06	Africa|hCoV-19/South Africa/KRISP-K002211/2020|EPI ISL 515608|B.1.140|South Africa|2020-07-08	0.0002800353	Africa
Africa|hCoV-19/Kenya/C4214/2020|EPI ISL 568725|B.1|Kenya|2020-06-05	Africa|hCoV-19/South Africa/KRISP-K002211/2020|EPI ISL 515608|B.1.140|South Africa|2020-07-08	0.0002743700	Africa
Africa|hCoV-19/Kenya/C4419/2020|EPI ISL 568727|B.1|Kenya|2020-05-07	Africa|hCoV-19/South Africa/KRISP-K002211/2020|EPI ISL 515608|B.1.140|South Africa|2020-07-08	0.0003433144	Africa
Africa|hCoV-19/Kenya/C4420/2020|EPI ISL 568728|B.1.5|Kenya|2020-05-07	Africa|hCoV-19/South Africa/KRISP-K002211/2020|EPI ISL 515608|B.1.140|South Africa|2020-07-08	0.0002826168	Africa
Africa|hCoV-19/Kenya/C4585/2020|EPI ISL 568730|B.1.5|Kenya|2020-05-08	Africa|hCoV-19/South Africa/KRISP-K002211/2020|EPI ISL 515608|B.1.140|South Africa|2020-07-08	0.0002425386	Africa
Africa|hCoV-19/Kenya/C460/2020|EPI ISL 457910|B.1.5|Kenya|2020-04-08	Africa|hCoV-19/South Africa/KRISP-K002211/2020|EPI ISL 515608|B.1.140|South Africa|2020-07-08	0.0002488576	Africa
Africa|hCoV-19/Kenya/C4691/2020|EPI ISL 568733|B.1.5|Kenya|2020-05-09	Africa|hCoV-19/South Africa/KRISP-K002211/2020|EPI ISL 515608|B.1.140|South Africa|2020-07-08	0.0002104057	Africa
Africa|hCoV-19/Kenya/C4710/2020|EPI ISL 568735|B.1.5|Kenya|2020-05-08	Africa|hCoV-19/South Africa/KRISP-K002211/2020|EPI ISL 515608|B.1.140|South Africa|2020-07-08	0.0003429918	Africa
Africa|hCoV-19/Kenya/C4717/2020|EPI ISL 568737|B.1.5|Kenya|2020-05-08	Africa|hCoV-19/South Africa/KRISP-K002211/2020|EPI ISL 515608|B.1.140|South Africa|2020-07-08	0.0002174714	Africa
Africa|hCoV-19/Kenya/C4872/2020|EPI ISL 568741|B.1.5|Kenya|2020-05-08	Africa|hCoV-19/South Africa/KRISP-K002211/2020|EPI ISL 515608|B.1.140|South Africa|2020-07-08	0.0002448627	Africa
Africa|hCoV-19/Kenya/C4895/2020|EPI ISL 568742|B.1.5|Kenya|2020-05-08	Africa|hCoV-19/South Africa/KRISP-K002211/2020|EPI ISL 515608|B.1.140|South Africa|2020-07-08	0.0003151128	Africa
Africa|hCoV-19/Kenya/C5008/2020|EPI ISL 568744|B.1|Kenya|2020-05-08	Africa|hCoV-19/South Africa/KRISP-K002211/2020|EPI ISL 515608|B.1.140|South Africa|2020-07-08	0.0002478772	Africa
Africa|hCoV-19/Kenya/C5011/2020|EPI ISL 568745|B.1.5|Kenya|2020-05-08	Africa|hCoV-19/South Africa/KRISP-K002211/2020|EPI ISL 515608|B.1.140|South Africa|2020-07-08	0.0002776449	Africa
Africa|hCoV-19/Kenya/C5119/2020|EPI ISL 568750|B.1|Kenya|2020-05-09	Africa|hCoV-19/South Africa/KRISP-K002211/2020|EPI ISL 515608|B.1.140|South Africa|2020-07-08	0.0002425555	Africa
Africa|hCoV-19/Kenya/C5177/2020|EPI ISL 568752|B.1.5|Kenya|2020-05-09	Africa|hCoV-19/South Africa/KRISP-K002211/2020|EPI ISL 515608|B.1.140|South Africa|2020-07-08	0.0002450490	Africa
Africa|hCoV-19/Kenya/C5178/2020|EPI ISL 568753|B.1.5|Kenya|2020-05-09	Africa|hCoV-19/South Africa/KRISP-K002211/2020|EPI ISL 515608|B.1.140|South Africa|2020-07-08	0.0002502247	Africa
Africa|hCoV-19/Kenya/C5246/2020|EPI ISL 568754|B.1.5|Kenya|2020-05-09	Africa|hCoV-19/South Africa/KRISP-K002211/2020|EPI ISL 515608|B.1.140|South Africa|2020-07-08	0.0002428027	Africa
Africa|hCoV-19/Kenya/C5288/2020|EPI ISL 568755|B.1.5|Kenya|2020-05-10	Africa|hCoV-19/South Africa/KRISP-K002211/2020|EPI ISL 515608|B.1.140|South Africa|2020-07-08	0.0003156851	Africa
Africa|hCoV-19/Kenya/C5289/2020|EPI ISL 568756|B.1.5|Kenya|2020-05-10	Africa|hCoV-19/South Africa/KRISP-K002211/2020|EPI ISL 515608|B.1.140|South Africa|2020-07-08	0.0002144736	Africa
Africa|hCoV-19/Kenya/C5328/2020|EPI ISL 568760|B.1.5|Kenya|2020-05-10	Africa|hCoV-19/South Africa/KRISP-K002211/2020|EPI ISL 515608|B.1.140|South Africa|2020-07-08	0.0002450942	Africa
Africa|hCoV-19/Kenya/C5335/2020|EPI ISL 568762|B.1.5|Kenya|2020-05-10	Africa|hCoV-19/South Africa/KRISP-K002211/2020|EPI ISL 515608|B.1.140|South Africa|2020-07-08	0.0002453091	Africa
Africa|hCoV-19/Kenya/C5384/2020|EPI ISL 568764|B.1.5|Kenya|2020-05-10	Africa|hCoV-19/South Africa/KRISP-K002211/2020|EPI ISL 515608|B.1.140|South Africa|2020-07-08	0.0003429918	Africa
Africa|hCoV-19/Kenya/C54/2020|EPI ISL 457847|B.1|Kenya|2020-03-24	Africa|hCoV-19/South Africa/KRISP-K002211/2020|EPI ISL 515608|B.1.140|South Africa|2020-07-08	0.0003146829	Africa
Africa|hCoV-19/Kenya/C544/2020|EPI ISL 457911|B.1.5|Kenya|2020-04-10	Africa|hCoV-19/South Africa/KRISP-K002211/2020|EPI ISL 515608|B.1.140|South Africa|2020-07-08	0.0002488666	Africa
Africa|hCoV-19/Kenya/C5442/2020|EPI ISL 568767|B.1.5|Kenya|2020-05-10	Africa|hCoV-19/South Africa/KRISP-K002211/2020|EPI ISL 515608|B.1.140|South Africa|2020-07-08	0.0002772061	Africa
Africa|hCoV-19/Kenya/C569/2020|EPI ISL 568700|B.1|Kenya|2020-04-12	Africa|hCoV-19/South Africa/KRISP-K002211/2020|EPI ISL 515608|B.1.140|South Africa|2020-07-08	0.0002498944	Africa
Africa|hCoV-19/Kenya/C5695/2020|EPI ISL 568770|B.1.5|Kenya|2020-05-11	Africa|hCoV-19/South Africa/KRISP-K002211/2020|EPI ISL 515608|B.1.140|South Africa|2020-07-08	0.0003118701	Africa
Africa|hCoV-19/Kenya/C5701/2020|EPI ISL 568772|B.1|Kenya|2020-05-11	Africa|hCoV-19/South Africa/KRISP-K002211/2020|EPI ISL 515608|B.1.140|South Africa|2020-07-08	0.0002425446	Africa
Africa|hCoV-19/Kenya/C571/2020|EPI ISL 568702|A|Kenya|2020-04-12	Africa|hCoV-19/South Africa/KRISP-K002211/2020|EPI ISL 515608|B.1.140|South Africa|2020-07-08	0.0005832121	Africa
Africa|hCoV-19/Kenya/C5767/2020|EPI ISL 568773|B.1.5|Kenya|2020-05-11	Africa|hCoV-19/South Africa/KRISP-K002211/2020|EPI ISL 515608|B.1.140|South Africa|2020-07-08	0.0003570150	Africa
Africa|hCoV-19/Kenya/C5811/2020|EPI ISL 568775|B.1.5|Kenya|2020-05-11	Africa|hCoV-19/South Africa/KRISP-K002211/2020|EPI ISL 515608|B.1.140|South Africa|2020-07-08	0.0002425446	Africa
Africa|hCoV-19/Kenya/C5813/2020|EPI ISL 568776|B.1|Kenya|2020-05-11	Africa|hCoV-19/South Africa/KRISP-K002211/2020|EPI ISL 515608|B.1.140|South Africa|2020-07-08	0.0002450490	Africa
Africa|hCoV-19/Kenya/C5835/2020|EPI ISL 568777|B.1.5|Kenya|2020-05-12	Africa|hCoV-19/South Africa/KRISP-K002211/2020|EPI ISL 515608|B.1.140|South Africa|2020-07-08	0.0002798690	Africa
Africa|hCoV-19/Kenya/C587/2020|EPI ISL 457912|B.1.5|Kenya|2020-04-11	Africa|hCoV-19/South Africa/KRISP-K002211/2020|EPI ISL 515608|B.1.140|South Africa|2020-07-08	0.0002131709	Africa
Africa|hCoV-19/Kenya/C589/2020|EPI ISL 457913|B.1.5|Kenya|2020-04-11	Africa|hCoV-19/South Africa/KRISP-K002211/2020|EPI ISL 515608|B.1.140|South Africa|2020-07-08	0.0002096996	Africa
Africa|hCoV-19/Kenya/C5902/2020|EPI ISL 568779|B.1.5|Kenya|2020-05-12	Africa|hCoV-19/South Africa/KRISP-K002211/2020|EPI ISL 515608|B.1.140|South Africa|2020-07-08	0.0002454355	Africa
Africa|hCoV-19/Kenya/C5911/2020|EPI ISL 568780|B.1.5|Kenya|2020-05-12	Africa|hCoV-19/South Africa/KRISP-K002211/2020|EPI ISL 515608|B.1.140|South Africa|2020-07-08	0.0002474803	Africa
Africa|hCoV-19/Kenya/C5914/2020|EPI ISL 568782|B.1.5|Kenya|2020-05-12	Africa|hCoV-19/South Africa/KRISP-K002211/2020|EPI ISL 515608|B.1.140|South Africa|2020-07-08	0.0002774755	Africa
Africa|hCoV-19/Kenya/C6186/2020|EPI ISL 568787|B.1.5|Kenya|2020-05-13	Africa|hCoV-19/South Africa/KRISP-K002211/2020|EPI ISL 515608|B.1.140|South Africa|2020-07-08	0.0003151280	Africa
Africa|hCoV-19/Kenya/C6255/2020|EPI ISL 568790|B.1.1.33|Kenya|2020-05-13	Africa|hCoV-19/South Africa/KRISP-K002211/2020|EPI ISL 515608|B.1.140|South Africa|2020-07-08	0.0005202629	Africa
Africa|hCoV-19/Kenya/C6298/2020|EPI ISL 568792|B.1|Kenya|2020-05-13	Africa|hCoV-19/South Africa/KRISP-K002211/2020|EPI ISL 515608|B.1.140|South Africa|2020-07-08	0.0002498294	Africa
Africa|hCoV-19/Kenya/C6369/2020|EPI ISL 568794|B.1|Kenya|2020-05-14	Africa|hCoV-19/South Africa/KRISP-K002211/2020|EPI ISL 515608|B.1.140|South Africa|2020-07-08	0.0003207798	Africa
Africa|hCoV-19/Kenya/C6380/2020|EPI ISL 568798|B.1.5|Kenya|2020-05-15	Africa|hCoV-19/South Africa/KRISP-K002211/2020|EPI ISL 515608|B.1.140|South Africa|2020-07-08	0.0002143283	Africa
Africa|hCoV-19/Kenya/C6384/2020|EPI ISL 568799|B.1|Kenya|2020-05-14	Africa|hCoV-19/South Africa/KRISP-K002211/2020|EPI ISL 515608|B.1.140|South Africa|2020-07-08	0.0002449485	Africa
Africa|hCoV-19/Kenya/C639/2020|EPI ISL 568703|B|Kenya|2020-04-14	Africa|hCoV-19/South Africa/KRISP-K002211/2020|EPI ISL 515608|B.1.140|South Africa|2020-07-08	0.0004989298	Africa
Africa|hCoV-19/Kenya/C6518/2020|EPI ISL 568803|B.1.5|Kenya|2020-05-14	Africa|hCoV-19/South Africa/KRISP-K002211/2020|EPI ISL 515608|B.1.140|South Africa|2020-07-08	0.0003202885	Africa
Africa|hCoV-19/Kenya/C6524/2020|EPI ISL 568805|A|Kenya|2020-05-14	Africa|hCoV-19/South Africa/KRISP-K002211/2020|EPI ISL 515608|B.1.140|South Africa|2020-07-08	0.0006341939	Africa
Africa|hCoV-19/Kenya/C656/2020|EPI ISL 457915|B.1.5|Kenya|2020-04-13	Africa|hCoV-19/South Africa/KRISP-K002211/2020|EPI ISL 515608|B.1.140|South Africa|2020-07-08	0.0003087011	Africa
Africa|hCoV-19/Kenya/C6564/2020|EPI ISL 568806|B.1.5|Kenya|2020-05-14	Africa|hCoV-19/South Africa/KRISP-K002211/2020|EPI ISL 515608|B.1.140|South Africa|2020-07-08	0.0002883471	Africa
Africa|hCoV-19/Kenya/C6878/2020|EPI ISL 568813|B.1.1|Kenya|2020-05-15	Africa|hCoV-19/South Africa/KRISP-K002211/2020|EPI ISL 515608|B.1.140|South Africa|2020-07-08	0.0002888092	Africa
Africa|hCoV-19/Kenya/C6914/2020|EPI ISL 568817|B.1|Kenya|2020-05-15	Africa|hCoV-19/South Africa/KRISP-K002211/2020|EPI ISL 515608|B.1.140|South Africa|2020-07-08	0.0003536812	Africa
Africa|hCoV-19/Kenya/C7081/2020|EPI ISL 568824|B.1.5|Kenya|2020-05-16	Africa|hCoV-19/South Africa/KRISP-K002211/2020|EPI ISL 515608|B.1.140|South Africa|2020-07-08	0.0002183359	Africa
Africa|hCoV-19/Kenya/C713/2020|EPI ISL 457920|B.1.5|Kenya|2020-04-14	Africa|hCoV-19/South Africa/KRISP-K002211/2020|EPI ISL 515608|B.1.140|South Africa|2020-07-08	0.0002743817	Africa
Africa|hCoV-19/Kenya/C7579/2020|EPI ISL 568842|A|Kenya|2020-05-16	Africa|hCoV-19/South Africa/KRISP-K002211/2020|EPI ISL 515608|B.1.140|South Africa|2020-07-08	0.0006005588	Africa
Africa|hCoV-19/Kenya/C7605/2020|EPI ISL 568847|A|Kenya|2020-05-16	Africa|hCoV-19/South Africa/KRISP-K002211/2020|EPI ISL 515608|B.1.140|South Africa|2020-07-08	0.0006236644	Africa
Africa|hCoV-19/Kenya/C787/2020|EPI ISL 457921|B.1.5|Kenya|2020-04-15	Africa|hCoV-19/South Africa/KRISP-K002211/2020|EPI ISL 515608|B.1.140|South Africa|2020-07-08	0.0002400687	Africa
Africa|hCoV-19/Kenya/C7949/2020|EPI ISL 568852|B.1|Kenya|2020-05-18	Africa|hCoV-19/South Africa/KRISP-K002211/2020|EPI ISL 515608|B.1.140|South Africa|2020-07-08	0.0003189300	Africa
Africa|hCoV-19/Kenya/C815/2020|EPI ISL 568706|B.1|Kenya|2020-04-16	Africa|hCoV-19/South Africa/KRISP-K002211/2020|EPI ISL 515608|B.1.140|South Africa|2020-07-08	0.0002475693	Africa
Africa|hCoV-19/Kenya/C8240/2020|EPI ISL 568855|B.1.5|Kenya|2020-05-19	Africa|hCoV-19/South Africa/KRISP-K002211/2020|EPI ISL 515608|B.1.140|South Africa|2020-07-08	0.0002846773	Africa
Africa|hCoV-19/Kenya/C926/2020|EPI ISL 457928|B.1.5|Kenya|2020-04-17	Africa|hCoV-19/South Africa/KRISP-K002211/2020|EPI ISL 515608|B.1.140|South Africa|2020-07-08	0.0002760289	Africa
Africa|hCoV-19/Kenya/D5/2020|EPI ISL 457999|B.1|Kenya|2020-05-22	Africa|hCoV-19/South Africa/KRISP-K002211/2020|EPI ISL 515608|B.1.140|South Africa|2020-07-08	0.0005223642	Africa
Africa|hCoV-19/Kenya/D6/2020|EPI ISL 458000|B.40|Kenya|2020-03-17	Africa|hCoV-19/South Africa/KRISP-K002211/2020|EPI ISL 515608|B.1.140|South Africa|2020-07-08	0.0006545376	Africa
Africa|hCoV-19/Kenya/NIC 059/2020|EPI ISL 457827|B.40|Kenya|2020-03	Africa|hCoV-19/South Africa/KRISP-K002211/2020|EPI ISL 515608|B.1.140|South Africa|2020-07-08	0.0005891658	Africa
Africa|hCoV-19/Kenya/NIC 084/2020|EPI ISL 457828|B|Kenya|2020-03	Africa|hCoV-19/South Africa/KRISP-K002211/2020|EPI ISL 515608|B.1.140|South Africa|2020-07-08	0.0005489057	Africa
Africa|hCoV-19/Kenya/NIC 087/2020|EPI ISL 457829|B.1.1.20|Kenya|2020-03	Africa|hCoV-19/South Africa/KRISP-K002211/2020|EPI ISL 515608|B.1.140|South Africa|2020-07-08	0.0003792025	Africa
Africa|hCoV-19/Kenya/NIC 089/2020|EPI ISL 457830|B.1.1.20|Kenya|2020-03	Africa|hCoV-19/South Africa/KRISP-K002211/2020|EPI ISL 515608|B.1.140|South Africa|2020-07-08	0.0003933566	Africa
Africa|hCoV-19/Kenya/NIC 168/2020|EPI ISL 457832|B.1.255|Kenya|2020-03	Africa|hCoV-19/South Africa/KRISP-K002211/2020|EPI ISL 515608|B.1.140|South Africa|2020-07-08	0.0003178080	Africa
Africa|hCoV-19/Kenya/NIC 187/2020|EPI ISL 457833|B.1.5|Kenya|2020-03-20	Africa|hCoV-19/South Africa/KRISP-K002211/2020|EPI ISL 515608|B.1.140|South Africa|2020-07-08	0.0003086800	Africa
Africa|hCoV-19/Kenya/NIC 196/2020|EPI ISL 457834|B.1.1|Kenya|2020-03-21	Africa|hCoV-19/South Africa/KRISP-K002211/2020|EPI ISL 515608|B.1.140|South Africa|2020-07-08	0.0003547862	Africa
Africa|hCoV-19/Kenya/NIC 248/2020|EPI ISL 457836|B.40|Kenya|2020-03-23	Africa|hCoV-19/South Africa/KRISP-K002211/2020|EPI ISL 515608|B.1.140|South Africa|2020-07-08	0.0005246295	Africa
Africa|hCoV-19/Kenya/NIC 266/2020|EPI ISL 457838|B.6|Kenya|2020-03-24	Africa|hCoV-19/South Africa/KRISP-K002211/2020|EPI ISL 515608|B.1.140|South Africa|2020-07-08	0.0006214149	Africa
Africa|hCoV-19/Kenya/NIC 492/2020|EPI ISL 457840|B.1.5|Kenya|2020-03	Africa|hCoV-19/South Africa/KRISP-K002211/2020|EPI ISL 515608|B.1.140|South Africa|2020-07-08	0.0002464922	Africa
Africa|hCoV-19/Kenya/NIC 512/2020|EPI ISL 457841|B.1.5|Kenya|2020-03	Africa|hCoV-19/South Africa/KRISP-K002211/2020|EPI ISL 515608|B.1.140|South Africa|2020-07-08	0.0002463101	Africa
Africa|hCoV-19/Kenya/NIC 569/2020|EPI ISL 457843|B.1.1|Kenya|2020-03-29	Africa|hCoV-19/South Africa/KRISP-K002211/2020|EPI ISL 515608|B.1.140|South Africa|2020-07-08	0.0003773169	Africa
Africa|hCoV-19/Kenya/NIC 593/2020|EPI ISL 457844|B.1.1.316|Kenya|2020-03-29	Africa|hCoV-19/South Africa/KRISP-K002211/2020|EPI ISL 515608|B.1.140|South Africa|2020-07-08	0.0003852710	Africa
Africa|hCoV-19/Kenya/S052/2020|EPI ISL 457932|B.4|Kenya|2020-03-14	Africa|hCoV-19/South Africa/KRISP-K002211/2020|EPI ISL 515608|B.1.140|South Africa|2020-07-08	0.0007335298	Africa
Africa|hCoV-19/Kenya/S109/2020|EPI ISL 457933|B.4|Kenya|2020-03-23	Africa|hCoV-19/South Africa/KRISP-K002211/2020|EPI ISL 515608|B.1.140|South Africa|2020-07-08	0.0006638527	Africa
Africa|hCoV-19/Kenya/S299/2020|EPI ISL 457934|B.1.1.1|Kenya|2020-03-29	Africa|hCoV-19/South Africa/KRISP-K002211/2020|EPI ISL 515608|B.1.140|South Africa|2020-07-08	0.0005200896	Africa
Africa|hCoV-19/Madagascar/IP-01650/2020|EPI ISL 508862|B.1|Madagascar|2020-03-20	Africa|hCoV-19/South Africa/KRISP-K002211/2020|EPI ISL 515608|B.1.140|South Africa|2020-07-08	0.0003429918	Africa
Africa|hCoV-19/Madagascar/IP-01861/2020|EPI ISL 508863|B.1|Madagascar|2020-03-22	Africa|hCoV-19/South Africa/KRISP-K002211/2020|EPI ISL 515608|B.1.140|South Africa|2020-07-08	0.0003429917	Africa
Africa|hCoV-19/Mali/M002593/2020|EPI ISL 487446|A|Mali|2020-04-06	Africa|hCoV-19/South Africa/KRISP-K002211/2020|EPI ISL 515608|B.1.140|South Africa|2020-07-08	0.0006175315	Africa
Africa|hCoV-19/Mali/M002615/2020|EPI ISL 487447|A|Mali|2020-04-06	Africa|hCoV-19/South Africa/KRISP-K002211/2020|EPI ISL 515608|B.1.140|South Africa|2020-07-08	0.0005832722	Africa
Africa|hCoV-19/Mali/M002616/2020|EPI ISL 487448|A|Mali|2020-04-06	Africa|hCoV-19/South Africa/KRISP-K002211/2020|EPI ISL 515608|B.1.140|South Africa|2020-07-08	0.0005499829	Africa
Africa|hCoV-19/Mali/M002618/2020|EPI ISL 487449|A|Mali|2020-04-06	Africa|hCoV-19/South Africa/KRISP-K002211/2020|EPI ISL 515608|B.1.140|South Africa|2020-07-08	0.0006175339	Africa
Africa|hCoV-19/Mali/M002644/2020|EPI ISL 487450|A|Mali|2020-04-08	Africa|hCoV-19/South Africa/KRISP-K002211/2020|EPI ISL 515608|B.1.140|South Africa|2020-07-08	0.0006518994	Africa
Africa|hCoV-19/Mali/M002659/2020|EPI ISL 487451|A|Mali|2020-04-09	Africa|hCoV-19/South Africa/KRISP-K002211/2020|EPI ISL 515608|B.1.140|South Africa|2020-07-08	0.0005832122	Africa
Africa|hCoV-19/Mali/M002663/2020|EPI ISL 487452|A|Mali|2020-04-09	Africa|hCoV-19/South Africa/KRISP-K002211/2020|EPI ISL 515608|B.1.140|South Africa|2020-07-08	0.0006861744	Africa
Africa|hCoV-19/Mali/M002667/2020|EPI ISL 487453|B.1|Mali|2020-04-10	Africa|hCoV-19/South Africa/KRISP-K002211/2020|EPI ISL 515608|B.1.140|South Africa|2020-07-08	0.0003429917	Africa
Africa|hCoV-19/Mali/M002672/2020|EPI ISL 487454|B|Mali|2020-04-10	Africa|hCoV-19/South Africa/KRISP-K002211/2020|EPI ISL 515608|B.1.140|South Africa|2020-07-08	0.0005147138	Africa
Africa|hCoV-19/Mali/M002673/2020|EPI ISL 487455|B.1|Mali|2020-04-10	Africa|hCoV-19/South Africa/KRISP-K002211/2020|EPI ISL 515608|B.1.140|South Africa|2020-07-08	0.0003429848	Africa
Africa|hCoV-19/Mali/M002675/2020|EPI ISL 487456|A|Mali|2020-04-10	Africa|hCoV-19/South Africa/KRISP-K002211/2020|EPI ISL 515608|B.1.140|South Africa|2020-07-08	0.0005832122	Africa
Africa|hCoV-19/Mali/M002698/2020|EPI ISL 487457|A|Mali|2020-04-12	Africa|hCoV-19/South Africa/KRISP-K002211/2020|EPI ISL 515608|B.1.140|South Africa|2020-07-08	0.0005495408	Africa
Africa|hCoV-19/Mali/M002700/2020|EPI ISL 487458|B.1|Mali|2020-04-12	Africa|hCoV-19/South Africa/KRISP-K002211/2020|EPI ISL 515608|B.1.140|South Africa|2020-07-08	0.0004822075	Africa
Africa|hCoV-19/Mali/M002703/2020|EPI ISL 487459|B.1|Mali|2020-04-12	Africa|hCoV-19/South Africa/KRISP-K002211/2020|EPI ISL 515608|B.1.140|South Africa|2020-07-08	0.0004115985	Africa
Africa|hCoV-19/Mali/M002704/2020|EPI ISL 487460|A|Mali|2020-04-12	Africa|hCoV-19/South Africa/KRISP-K002211/2020|EPI ISL 515608|B.1.140|South Africa|2020-07-08	0.0005145550	Africa
Africa|hCoV-19/Mali/M002707/2020|EPI ISL 487461|A|Mali|2020-04-12	Africa|hCoV-19/South Africa/KRISP-K002211/2020|EPI ISL 515608|B.1.140|South Africa|2020-07-08	0.0006862050	Africa
Africa|hCoV-19/Mali/M002758/2020|EPI ISL 487462|B.1|Mali|2020-04-13	Africa|hCoV-19/South Africa/KRISP-K002211/2020|EPI ISL 515608|B.1.140|South Africa|2020-07-08	0.0004459581	Africa
Africa|hCoV-19/Mali/M002823/2020|EPI ISL 487463|A|Mali|2020-04-14	Africa|hCoV-19/South Africa/KRISP-K002211/2020|EPI ISL 515608|B.1.140|South Africa|2020-07-08	0.0006175167	Africa
Africa|hCoV-19/Mali/M002824/2020|EPI ISL 487464|B.1.3|Mali|2020-04-14	Africa|hCoV-19/South Africa/KRISP-K002211/2020|EPI ISL 515608|B.1.140|South Africa|2020-07-08	0.0004459366	Africa
Africa|hCoV-19/Mali/M002826/2020|EPI ISL 487465|A|Mali|2020-04-14	Africa|hCoV-19/South Africa/KRISP-K002211/2020|EPI ISL 515608|B.1.140|South Africa|2020-07-08	0.0005488943	Africa
Africa|hCoV-19/Mali/M002830/2020|EPI ISL 487466|B.1.275|Mali|2020-04-14	Africa|hCoV-19/South Africa/KRISP-K002211/2020|EPI ISL 515608|B.1.140|South Africa|2020-07-08	0.0004116436	Africa
Africa|hCoV-19/Morocco/15N/2020|EPI ISL 458150|B.1.1|Morocco|2020-05-15	Africa|hCoV-19/South Africa/KRISP-K002211/2020|EPI ISL 515608|B.1.140|South Africa|2020-07-08	0.0006527453	Africa
Africa|hCoV-19/Morocco/6887/2020|EPI ISL 459965|B.1.1|Morocco|2020-03-03	Africa|hCoV-19/South Africa/KRISP-K002211/2020|EPI ISL 515608|B.1.140|South Africa|2020-07-08	0.0003430083	Africa
Africa|hCoV-19/Morocco/6888/2020|EPI ISL 459966|B.1.1|Morocco|2020-03-15	Africa|hCoV-19/South Africa/KRISP-K002211/2020|EPI ISL 515608|B.1.140|South Africa|2020-07-08	0.0004459490	Africa
Africa|hCoV-19/Morocco/6889/2020|EPI ISL 459967|B.1.5|Morocco|2020-03-15	Africa|hCoV-19/South Africa/KRISP-K002211/2020|EPI ISL 515608|B.1.140|South Africa|2020-07-08	0.0002423288	Africa
Africa|hCoV-19/Morocco/6890/2020|EPI ISL 459968|B.1.5|Morocco|2020-03-17	Africa|hCoV-19/South Africa/KRISP-K002211/2020|EPI ISL 515608|B.1.140|South Africa|2020-07-08	0.0003106646	Africa
Africa|hCoV-19/Morocco/6891/2020|EPI ISL 459969|B.1.255|Morocco|2020-03-20	Africa|hCoV-19/South Africa/KRISP-K002211/2020|EPI ISL 515608|B.1.140|South Africa|2020-07-08	0.0003120569	Africa
Africa|hCoV-19/Morocco/6892/2020|EPI ISL 459970|B.1.5|Morocco|2020-03-17	Africa|hCoV-19/South Africa/KRISP-K002211/2020|EPI ISL 515608|B.1.140|South Africa|2020-07-08	0.0003117835	Africa
Africa|hCoV-19/Morocco/6893/2020|EPI ISL 459971|B.1.153|Morocco|2020-03-18	Africa|hCoV-19/South Africa/KRISP-K002211/2020|EPI ISL 515608|B.1.140|South Africa|2020-07-08	0.0003773971	Africa
Africa|hCoV-19/Morocco/6894/2020|EPI ISL 459972|B.1|Morocco|2020-03-20	Africa|hCoV-19/South Africa/KRISP-K002211/2020|EPI ISL 515608|B.1.140|South Africa|2020-07-08	0.0004116071	Africa
Africa|hCoV-19/Morocco/6895/2020|EPI ISL 459973|B.1.1|Morocco|2020-03-20	Africa|hCoV-19/South Africa/KRISP-K002211/2020|EPI ISL 515608|B.1.140|South Africa|2020-07-08	0.0003773169	Africa
Africa|hCoV-19/Morocco/6897/2020|EPI ISL 459975|B.1.5|Morocco|2020-03-21	Africa|hCoV-19/South Africa/KRISP-K002211/2020|EPI ISL 515608|B.1.140|South Africa|2020-07-08	0.0003086905	Africa
Africa|hCoV-19/Morocco/6898/2020|EPI ISL 459976|B.1|Morocco|2020-03-16	Africa|hCoV-19/South Africa/KRISP-K002211/2020|EPI ISL 515608|B.1.140|South Africa|2020-07-08	0.0003773322	Africa
Africa|hCoV-19/Morocco/6899/2020|EPI ISL 459977|B.1.1|Morocco|2020-04-21	Africa|hCoV-19/South Africa/KRISP-K002211/2020|EPI ISL 515608|B.1.140|South Africa|2020-07-08	0.0003773336	Africa
Africa|hCoV-19/Morocco/6900/2020|EPI ISL 459978|B.1.1.247|Morocco|2020-04-20	Africa|hCoV-19/South Africa/KRISP-K002211/2020|EPI ISL 515608|B.1.140|South Africa|2020-07-08	0.0004802938	Africa
Africa|hCoV-19/Morocco/6901/2020|EPI ISL 459979|B.1|Morocco|2020-04-19	Africa|hCoV-19/South Africa/KRISP-K002211/2020|EPI ISL 515608|B.1.140|South Africa|2020-07-08	0.0003772987	Africa
Africa|hCoV-19/Morocco/6902/2020|EPI ISL 459980|B.1.1|Morocco|2020-04-19	Africa|hCoV-19/South Africa/KRISP-K002211/2020|EPI ISL 515608|B.1.140|South Africa|2020-07-08	0.0005146111	Africa
Africa|hCoV-19/Morocco/6903/2020|EPI ISL 459981|B.1|Morocco|2020-04-19	Africa|hCoV-19/South Africa/KRISP-K002211/2020|EPI ISL 515608|B.1.140|South Africa|2020-07-08	0.0004802493	Africa
Africa|hCoV-19/Morocco/6904/2020|EPI ISL 459982|B.1|Morocco|2020-04-18	Africa|hCoV-19/South Africa/KRISP-K002211/2020|EPI ISL 515608|B.1.140|South Africa|2020-07-08	0.0004802724	Africa
Africa|hCoV-19/Morocco/6905/2020|EPI ISL 459983|B.1.1|Morocco|2020-04-21	Africa|hCoV-19/South Africa/KRISP-K002211/2020|EPI ISL 515608|B.1.140|South Africa|2020-07-08	0.0004459779	Africa
Africa|hCoV-19/Morocco/6906/2020|EPI ISL 459984|B.1.1|Morocco|2020-04-06	Africa|hCoV-19/South Africa/KRISP-K002211/2020|EPI ISL 515608|B.1.140|South Africa|2020-07-08	0.0003430083	Africa
Africa|hCoV-19/Morocco/AZ183/2020|EPI ISL 476026|B.1.1|Morocco|2020-05-11	Africa|hCoV-19/South Africa/KRISP-K002211/2020|EPI ISL 515608|B.1.140|South Africa|2020-07-08	0.0005489542	Africa
Africa|hCoV-19/Morocco/CA24/2020|EPI ISL 476025|B.1.1|Morocco|2020-05-02	Africa|hCoV-19/South Africa/KRISP-K002211/2020|EPI ISL 515608|B.1.140|South Africa|2020-07-08	0.0006863200	Africa
Africa|hCoV-19/Morocco/HMIMV-Rabat102-03/2020|EPI ISL 471456|B.1|Morocco|2020-03-31	Africa|hCoV-19/South Africa/KRISP-K002211/2020|EPI ISL 515608|B.1.140|South Africa|2020-07-08	0.0004459366	Africa
Africa|hCoV-19/Morocco/HMIMV-Rabat1025-04/2020|EPI ISL 471457|B.1|Morocco|2020-04-13	Africa|hCoV-19/South Africa/KRISP-K002211/2020|EPI ISL 515608|B.1.140|South Africa|2020-07-08	0.0004116353	Africa
Africa|hCoV-19/Morocco/HMIMV-Rabat1429-04/2020|EPI ISL 471458|B.1|Morocco|2020-04-19	Africa|hCoV-19/South Africa/KRISP-K002211/2020|EPI ISL 515608|B.1.140|South Africa|2020-07-08	0.0005146112	Africa
Africa|hCoV-19/Morocco/HMIMV-Rabat1435-04/2020|EPI ISL 471459|B.1|Morocco|2020-04-19	Africa|hCoV-19/South Africa/KRISP-K002211/2020|EPI ISL 515608|B.1.140|South Africa|2020-07-08	0.0003773078	Africa
Africa|hCoV-19/Morocco/HMIMV-Rabat1462-04/2020|EPI ISL 471460|B.1|Morocco|2020-04-19	Africa|hCoV-19/South Africa/KRISP-K002211/2020|EPI ISL 515608|B.1.140|South Africa|2020-07-08	0.0004802725	Africa
Africa|hCoV-19/Morocco/OUA677-19/2020|EPI ISL 451400|B.1.5|Morocco|2020-04-23	Africa|hCoV-19/South Africa/KRISP-K002211/2020|EPI ISL 515608|B.1.140|South Africa|2020-07-08	0.0003773245	Africa
Africa|hCoV-19/Morocco/RA85/2020|EPI ISL 467299|B.1|Morocco|2020-05-21	Africa|hCoV-19/South Africa/KRISP-K002211/2020|EPI ISL 515608|B.1.140|South Africa|2020-07-08	0.0008237000	Africa
Africa|hCoV-19/Morocco/RMPS-01/2020|EPI ISL 469017|B.1|Morocco|2020-04-13	Africa|hCoV-19/South Africa/KRISP-K002211/2020|EPI ISL 515608|B.1.140|South Africa|2020-07-08	0.0003429918	Africa
Africa|hCoV-19/Morocco/RMPS-02/2020|EPI ISL 469049|B.1|Morocco|2020-03-30	Africa|hCoV-19/South Africa/KRISP-K002211/2020|EPI ISL 515608|B.1.140|South Africa|2020-07-08	0.0003430070	Africa
Africa|hCoV-19/Morocco/RMPS-03/2020|EPI ISL 469051|B.1|Morocco|2020-04-03	Africa|hCoV-19/South Africa/KRISP-K002211/2020|EPI ISL 515608|B.1.140|South Africa|2020-07-08	0.0004116070	Africa
Africa|hCoV-19/Morocco/RMPS-04/2020|EPI ISL 469052|B.1|Morocco|2020-03-30	Africa|hCoV-19/South Africa/KRISP-K002211/2020|EPI ISL 515608|B.1.140|South Africa|2020-07-08	0.0003429918	Africa
Africa|hCoV-19/Morocco/RMPS-05/2020|EPI ISL 469053|B.1|Morocco|2020-03-30	Africa|hCoV-19/South Africa/KRISP-K002211/2020|EPI ISL 515608|B.1.140|South Africa|2020-07-08	0.0003086862	Africa
Africa|hCoV-19/Morocco/RMPS-06/2020|EPI ISL 469054|B.1|Morocco|2020-04-01	Africa|hCoV-19/South Africa/KRISP-K002211/2020|EPI ISL 515608|B.1.140|South Africa|2020-07-08	0.0003429917	Africa
Africa|hCoV-19/Morocco/RMPS-12/2020|EPI ISL 482737|B.1.1|Morocco|2020-05-08	Africa|hCoV-19/South Africa/KRISP-K002211/2020|EPI ISL 515608|B.1.140|South Africa|2020-07-08	0.0005573415	Africa
Africa|hCoV-19/Morocco/RMPS-13/2020|EPI ISL 482738|B.1|Morocco|2020-04-10	Africa|hCoV-19/South Africa/KRISP-K002211/2020|EPI ISL 515608|B.1.140|South Africa|2020-07-08	0.0003482100	Africa
Africa|hCoV-19/Morocco/RMPS-14/2020|EPI ISL 482739|B.1|Morocco|2020-04-22	Africa|hCoV-19/South Africa/KRISP-K002211/2020|EPI ISL 515608|B.1.140|South Africa|2020-07-08	0.0003552601	Africa
Africa|hCoV-19/Morocco/refstage1/2020|EPI ISL 476559|B.1.5|Morocco|2020-02-27	Africa|hCoV-19/South Africa/KRISP-K002211/2020|EPI ISL 515608|B.1.140|South Africa|2020-07-08	0.0002400688	Africa
Africa|hCoV-19/Nigeria/AB03-CV135/2020|EPI ISL 527872|B.1.5|Nigeria|2020-05-12	Africa|hCoV-19/South Africa/KRISP-K002211/2020|EPI ISL 515608|B.1.140|South Africa|2020-07-08	0.0003814452	Africa
Africa|hCoV-19/Nigeria/ED01-CV155/2020|EPI ISL 527873|B.40|Nigeria|2020-02-21	Africa|hCoV-19/South Africa/KRISP-K002211/2020|EPI ISL 515608|B.1.140|South Africa|2020-07-08	0.0006518942	Africa
Africa|hCoV-19/Nigeria/ED02-CV156/2020|EPI ISL 527874|B.40|Nigeria|2020-03-23	Africa|hCoV-19/South Africa/KRISP-K002211/2020|EPI ISL 515608|B.1.140|South Africa|2020-07-08	0.0005489055	Africa
Africa|hCoV-19/Nigeria/ED03-CV157/2020|EPI ISL 527875|B.40|Nigeria|2020-03-26	Africa|hCoV-19/South Africa/KRISP-K002211/2020|EPI ISL 515608|B.1.140|South Africa|2020-07-08	0.0007071594	Africa
Africa|hCoV-19/Nigeria/ED04-CV158/2020|EPI ISL 527876|A|Nigeria|2020-03-25	Africa|hCoV-19/South Africa/KRISP-K002211/2020|EPI ISL 515608|B.1.140|South Africa|2020-07-08	0.0005832245	Africa
Africa|hCoV-19/Nigeria/ED06-CV159/2020|EPI ISL 527877|A|Nigeria|2020-03-25	Africa|hCoV-19/South Africa/KRISP-K002211/2020|EPI ISL 515608|B.1.140|South Africa|2020-07-08	0.0005316811	Africa
Africa|hCoV-19/Nigeria/ED07-CV160/2020|EPI ISL 527878|B.40|Nigeria|2020-03-31	Africa|hCoV-19/South Africa/KRISP-K002211/2020|EPI ISL 515608|B.1.140|South Africa|2020-07-08	0.0006862939	Africa
Africa|hCoV-19/Nigeria/ED1010-CV215/2020|EPI ISL 527879|B.1.1.229|Nigeria|2020-05-04	Africa|hCoV-19/South Africa/KRISP-K002211/2020|EPI ISL 515608|B.1.140|South Africa|2020-07-08	0.0004116368	Africa
Africa|hCoV-19/Nigeria/ED18-CV161/2020|EPI ISL 527880|B.1.5|Nigeria|2020-03-25	Africa|hCoV-19/South Africa/KRISP-K002211/2020|EPI ISL 515608|B.1.140|South Africa|2020-07-08	0.0002750046	Africa
Africa|hCoV-19/Nigeria/ED20-CV162/2020|EPI ISL 527881|B.1|Nigeria|2020-03-30	Africa|hCoV-19/South Africa/KRISP-K002211/2020|EPI ISL 515608|B.1.140|South Africa|2020-07-08	0.0003429919	Africa
Africa|hCoV-19/Nigeria/ED25-CV163/2020|EPI ISL 527882|B.1.5|Nigeria|2020-05-09	Africa|hCoV-19/South Africa/KRISP-K002211/2020|EPI ISL 515608|B.1.140|South Africa|2020-07-08	0.0002743699	Africa
Africa|hCoV-19/Nigeria/ED32-CV164/2020|EPI ISL 527883|B.1.5|Nigeria|2020-05-18	Africa|hCoV-19/South Africa/KRISP-K002211/2020|EPI ISL 515608|B.1.140|South Africa|2020-07-08	0.0002764144	Africa
Africa|hCoV-19/Nigeria/ED46-CV165/2020|EPI ISL 527884|B.1.1.229|Nigeria|2020-04-24	Africa|hCoV-19/South Africa/KRISP-K002211/2020|EPI ISL 515608|B.1.140|South Africa|2020-07-08	0.0004802859	Africa
Africa|hCoV-19/Nigeria/ED48-CV193/2020|EPI ISL 527885|B.1.5|Nigeria|2020-04-26	Africa|hCoV-19/South Africa/KRISP-K002211/2020|EPI ISL 515608|B.1.140|South Africa|2020-07-08	0.0002108606	Africa
Africa|hCoV-19/Nigeria/EK025-CV58/2020|EPI ISL 487098|B.1.1.71|Nigeria|2020-04-19	Africa|hCoV-19/South Africa/KRISP-K002211/2020|EPI ISL 515608|B.1.140|South Africa|2020-07-08	0.0004921129	Africa
Africa|hCoV-19/Nigeria/EK084-CV50/2020|EPI ISL 487105|B.1.1.71|Nigeria|2020-04-23	Africa|hCoV-19/South Africa/KRISP-K002211/2020|EPI ISL 515608|B.1.140|South Africa|2020-07-08	0.0004802828	Africa
Africa|hCoV-19/Nigeria/EK220-CV54/2020|EPI ISL 487102|B.1.1|Nigeria|2020-05-14	Africa|hCoV-19/South Africa/KRISP-K002211/2020|EPI ISL 515608|B.1.140|South Africa|2020-07-08	0.0004465111	Africa
Africa|hCoV-19/Nigeria/EK254-CV60/2020|EPI ISL 487096|B.1.1|Nigeria|2020-05-19	Africa|hCoV-19/South Africa/KRISP-K002211/2020|EPI ISL 515608|B.1.140|South Africa|2020-07-08	0.0004577988	Africa
Africa|hCoV-19/Nigeria/EK291-CV115/2020|EPI ISL 527887|B.1.1|Nigeria|2020-06-02	Africa|hCoV-19/South Africa/KRISP-K002211/2020|EPI ISL 515608|B.1.140|South Africa|2020-07-08	0.0004803153	Africa
Africa|hCoV-19/Nigeria/KW017-CV24/2020|EPI ISL 455362|B.1.255|Nigeria|2020-04-10	Africa|hCoV-19/South Africa/KRISP-K002211/2020|EPI ISL 515608|B.1.140|South Africa|2020-07-08	0.0003773155	Africa
Africa|hCoV-19/Nigeria/KW298-CV48/2020|EPI ISL 487107|A|Nigeria|2020-05-08	Africa|hCoV-19/South Africa/KRISP-K002211/2020|EPI ISL 515608|B.1.140|South Africa|2020-07-08	0.0006518680	Africa
Africa|hCoV-19/Nigeria/KW326-CV52/2020|EPI ISL 487103|B.1.1|Nigeria|2020-05-09	Africa|hCoV-19/South Africa/KRISP-K002211/2020|EPI ISL 515608|B.1.140|South Africa|2020-07-08	0.0004139553	Africa
Africa|hCoV-19/Nigeria/Lagos01/2020|EPI ISL 413550|B.1.1|Nigeria|2020-02-27	Africa|hCoV-19/South Africa/KRISP-K002211/2020|EPI ISL 515608|B.1.140|South Africa|2020-07-08	0.0003474165	Africa
Africa|hCoV-19/Nigeria/NG57752/2020|EPI ISL 462992|B.1.1|Nigeria|2020-03	Africa|hCoV-19/South Africa/KRISP-K002211/2020|EPI ISL 515608|B.1.140|South Africa|2020-07-08	0.0004121456	Africa
Africa|hCoV-19/Nigeria/OG007-CV22/2020|EPI ISL 455412|B.40|Nigeria|2020-03-29	Africa|hCoV-19/South Africa/KRISP-K002211/2020|EPI ISL 515608|B.1.140|South Africa|2020-07-08	0.0005832501	Africa
Africa|hCoV-19/Nigeria/ON191-CV49/2020|EPI ISL 487106|B.1.246|Nigeria|2020-06-30	Africa|hCoV-19/South Africa/KRISP-K002211/2020|EPI ISL 515608|B.1.140|South Africa|2020-07-08	0.0004478567	Africa
Africa|hCoV-19/Nigeria/ON505-CV43/2020|EPI ISL 487112|B.1.246|Nigeria|2020-05-24	Africa|hCoV-19/South Africa/KRISP-K002211/2020|EPI ISL 515608|B.1.140|South Africa|2020-07-08	0.0005145636	Africa
Africa|hCoV-19/Nigeria/ON507-CV44/2020|EPI ISL 487111|B.1.1.10|Nigeria|2020-05-24	Africa|hCoV-19/South Africa/KRISP-K002211/2020|EPI ISL 515608|B.1.140|South Africa|2020-07-08	0.0005152598	Africa
Africa|hCoV-19/Nigeria/ON595-CV121/2020|EPI ISL 527888|B.1.1.90|Nigeria|2020-06-03	Africa|hCoV-19/South Africa/KRISP-K002211/2020|EPI ISL 515608|B.1.140|South Africa|2020-07-08	0.0005146235	Africa
Africa|hCoV-19/Nigeria/ON705-CV153/2020|EPI ISL 527889|B.1.1.1|Nigeria|2020-06-09	Africa|hCoV-19/South Africa/KRISP-K002211/2020|EPI ISL 515608|B.1.140|South Africa|2020-07-08	0.0006175738	Africa
Africa|hCoV-19/Nigeria/ON752-CV144/2020|EPI ISL 527890|B.1|Nigeria|2020-06-11	Africa|hCoV-19/South Africa/KRISP-K002211/2020|EPI ISL 515608|B.1.140|South Africa|2020-07-08	0.0004805954	Africa
Africa|hCoV-19/Nigeria/ON920-CV152/2020|EPI ISL 527891|B.1.1.220|Nigeria|2020-06-16	Africa|hCoV-19/South Africa/KRISP-K002211/2020|EPI ISL 515608|B.1.140|South Africa|2020-07-08	0.0005152244	Africa
Africa|hCoV-19/Nigeria/ON969-CV145/2020|EPI ISL 527892|B.1.1|Nigeria|2020-06-17	Africa|hCoV-19/South Africa/KRISP-K002211/2020|EPI ISL 515608|B.1.140|South Africa|2020-07-08	0.0005146570	Africa
Africa|hCoV-19/Nigeria/OS016-CV3/2020|EPI ISL 455413|B.40|Nigeria|2020-03-27	Africa|hCoV-19/South Africa/KRISP-K002211/2020|EPI ISL 515608|B.1.140|South Africa|2020-07-08	0.0005505670	Africa
Africa|hCoV-19/Nigeria/OS030-CV5/2020|EPI ISL 455415|A|Nigeria|2020-03-29	Africa|hCoV-19/South Africa/KRISP-K002211/2020|EPI ISL 515608|B.1.140|South Africa|2020-07-08	0.0007468345	Africa
Africa|hCoV-19/Nigeria/OS055-CV8/2020|EPI ISL 455418|A|Nigeria|2020-03-29	Africa|hCoV-19/South Africa/KRISP-K002211/2020|EPI ISL 515608|B.1.140|South Africa|2020-07-08	0.0007399664	Africa
Africa|hCoV-19/Nigeria/OS060-CV9/2020|EPI ISL 455419|B.1|Nigeria|2020-03-29	Africa|hCoV-19/South Africa/KRISP-K002211/2020|EPI ISL 515608|B.1.140|South Africa|2020-07-08	0.0004844381	Africa
Africa|hCoV-19/Nigeria/OS070-CV11/2020|EPI ISL 455422|A|Nigeria|2020-03-29	Africa|hCoV-19/South Africa/KRISP-K002211/2020|EPI ISL 515608|B.1.140|South Africa|2020-07-08	0.0007205472	Africa
Africa|hCoV-19/Nigeria/OS085-CV14/2020|EPI ISL 455424|A|Nigeria|2020-03-29	Africa|hCoV-19/South Africa/KRISP-K002211/2020|EPI ISL 515608|B.1.140|South Africa|2020-07-08	0.0006175590	Africa
Africa|hCoV-19/Nigeria/OS125-CV20/2020|EPI ISL 455427|A|Nigeria|2020-03-29	Africa|hCoV-19/South Africa/KRISP-K002211/2020|EPI ISL 515608|B.1.140|South Africa|2020-07-08	0.0007141821	Africa
Africa|hCoV-19/Nigeria/OS294-CV42/2020|EPI ISL 487113|B.1.5|Nigeria|2020-04-23	Africa|hCoV-19/South Africa/KRISP-K002211/2020|EPI ISL 515608|B.1.140|South Africa|2020-07-08	0.0003429996	Africa
Africa|hCoV-19/Nigeria/OS524-CV45/2020|EPI ISL 487110|B.1.22|Nigeria|2020-05-11	Africa|hCoV-19/South Africa/KRISP-K002211/2020|EPI ISL 515608|B.1.140|South Africa|2020-07-08	0.0004459366	Africa
Africa|hCoV-19/Nigeria/OS589-CV46/2020|EPI ISL 487109|B.1.22|Nigeria|2020-05-29	Africa|hCoV-19/South Africa/KRISP-K002211/2020|EPI ISL 515608|B.1.140|South Africa|2020-07-08	0.0004804189	Africa
Africa|hCoV-19/Nigeria/OY008-CV29/2020|EPI ISL 455429|B.1|Nigeria|2020-03-27	Africa|hCoV-19/South Africa/KRISP-K002211/2020|EPI ISL 515608|B.1.140|South Africa|2020-07-08	0.0003429918	Africa
Africa|hCoV-19/Nigeria/OY045A-CV35/2020|EPI ISL 455431|B.40|Nigeria|2020-04-02	Africa|hCoV-19/South Africa/KRISP-K002211/2020|EPI ISL 515608|B.1.140|South Africa|2020-07-08	0.0005490374	Africa
Africa|hCoV-19/Nigeria/OY094-CV57/2020|EPI ISL 487099|B.1.1.102|Nigeria|2020-04-24	Africa|hCoV-19/South Africa/KRISP-K002211/2020|EPI ISL 515608|B.1.140|South Africa|2020-07-08	0.0004116634	Africa
Africa|hCoV-19/Nigeria/OY175-CV51/2020|EPI ISL 487104|B.1|Nigeria|2020-05-03	Africa|hCoV-19/South Africa/KRISP-K002211/2020|EPI ISL 515608|B.1.140|South Africa|2020-07-08	0.0004176660	Africa
Africa|hCoV-19/Nigeria/OY233-CV66/2020|EPI ISL 487091|B.1.246|Nigeria|2020-05-13	Africa|hCoV-19/South Africa/KRISP-K002211/2020|EPI ISL 515608|B.1.140|South Africa|2020-07-08	0.0006175569	Africa
Africa|hCoV-19/Nigeria/OY260-CV55/2020|EPI ISL 487101|B.1.265|Nigeria|2020-05-16	Africa|hCoV-19/South Africa/KRISP-K002211/2020|EPI ISL 515608|B.1.140|South Africa|2020-07-08	0.0005145636	Africa
Africa|hCoV-19/Nigeria/OY592-CV167/2020|EPI ISL 527898|B.1.265|Nigeria|2020-06-10	Africa|hCoV-19/South Africa/KRISP-K002211/2020|EPI ISL 515608|B.1.140|South Africa|2020-07-08	0.0006175928	Africa
Africa|hCoV-19/Nigeria/OY595-CV168/2020|EPI ISL 527899|B.1.265|Nigeria|2020-06-09	Africa|hCoV-19/South Africa/KRISP-K002211/2020|EPI ISL 515608|B.1.140|South Africa|2020-07-08	0.0006017916	Africa
Africa|hCoV-19/Nigeria/OY598-CV169/2020|EPI ISL 527900|B.1.1|Nigeria|2020-06-09	Africa|hCoV-19/South Africa/KRISP-K002211/2020|EPI ISL 515608|B.1.140|South Africa|2020-07-08	0.0005973403	Africa
Africa|hCoV-19/Nigeria/OY605-CV170/2020|EPI ISL 527901|B.1.1|Nigeria|2020-06-12	Africa|hCoV-19/South Africa/KRISP-K002211/2020|EPI ISL 515608|B.1.140|South Africa|2020-07-08	0.0006175461	Africa
Africa|hCoV-19/Nigeria/OY608-CV172/2020|EPI ISL 527903|B.1.1|Nigeria|2020-06-11	Africa|hCoV-19/South Africa/KRISP-K002211/2020|EPI ISL 515608|B.1.140|South Africa|2020-07-08	0.0005196555	Africa
Africa|hCoV-19/Nigeria/OY612-CV173/2020|EPI ISL 527904|B.1.1|Nigeria|2020-06-13	Africa|hCoV-19/South Africa/KRISP-K002211/2020|EPI ISL 515608|B.1.140|South Africa|2020-07-08	0.0005150724	Africa
Africa|hCoV-19/Nigeria/OY616-CV174/2020|EPI ISL 527905|B.1.1|Nigeria|2020-06-12	Africa|hCoV-19/South Africa/KRISP-K002211/2020|EPI ISL 515608|B.1.140|South Africa|2020-07-08	0.0006184798	Africa
Africa|hCoV-19/Nigeria/OY625-CV182/2020|EPI ISL 527909|B.1.1|Nigeria|2020-06-13	Africa|hCoV-19/South Africa/KRISP-K002211/2020|EPI ISL 515608|B.1.140|South Africa|2020-07-08	0.0005208841	Africa
Africa|hCoV-19/Nigeria/OY626-CV183/2020|EPI ISL 527910|B.1.1|Nigeria|2020-06-13	Africa|hCoV-19/South Africa/KRISP-K002211/2020|EPI ISL 515608|B.1.140|South Africa|2020-07-08	0.0005188844	Africa
Africa|hCoV-19/Nigeria/OY627-CV184/2020|EPI ISL 527911|B.1.1|Nigeria|2020-06-13	Africa|hCoV-19/South Africa/KRISP-K002211/2020|EPI ISL 515608|B.1.140|South Africa|2020-07-08	0.0003774684	Africa
Africa|hCoV-19/Nigeria/OY628-CV185/2020|EPI ISL 527912|B.1.1|Nigeria|2020-06-13	Africa|hCoV-19/South Africa/KRISP-K002211/2020|EPI ISL 515608|B.1.140|South Africa|2020-07-08	0.0006176138	Africa
Africa|hCoV-19/Nigeria/OY633-CV189/2020|EPI ISL 527914|B.1.1.71|Nigeria|2020-06-16	Africa|hCoV-19/South Africa/KRISP-K002211/2020|EPI ISL 515608|B.1.140|South Africa|2020-07-08	0.0005832641	Africa
Africa|hCoV-19/Nigeria/OY636-CV192/2020|EPI ISL 527915|B.1.1|Nigeria|2020-06-17	Africa|hCoV-19/South Africa/KRISP-K002211/2020|EPI ISL 515608|B.1.140|South Africa|2020-07-08	0.0004802627	Africa
Africa|hCoV-19/Senegal/003/2020|EPI ISL 418206|B.1.356|Senegal|2020-02-28	Africa|hCoV-19/South Africa/KRISP-K002211/2020|EPI ISL 515608|B.1.140|South Africa|2020-07-08	0.0003776873	Africa
Africa|hCoV-19/Senegal/016/2020|EPI ISL 418207|B.1.356|Senegal|2020-03-02	Africa|hCoV-19/South Africa/KRISP-K002211/2020|EPI ISL 515608|B.1.140|South Africa|2020-07-08	0.0003772988	Africa
Africa|hCoV-19/Senegal/020/2020|EPI ISL 418208|B.1.356|Senegal|2020-03-04	Africa|hCoV-19/South Africa/KRISP-K002211/2020|EPI ISL 515608|B.1.140|South Africa|2020-07-08	0.0003783757	Africa
Africa|hCoV-19/Senegal/026/2020|EPI ISL 418209|B.1.356|Senegal|2020-03-03	Africa|hCoV-19/South Africa/KRISP-K002211/2020|EPI ISL 515608|B.1.140|South Africa|2020-07-08	0.0004116071	Africa
Africa|hCoV-19/Senegal/073/2020|EPI ISL 418210|B.1|Senegal|2020-03-10	Africa|hCoV-19/South Africa/KRISP-K002211/2020|EPI ISL 515608|B.1.140|South Africa|2020-07-08	0.0002743821	Africa
Africa|hCoV-19/Senegal/082/2020|EPI ISL 418211|B.1|Senegal|2020-03-11	Africa|hCoV-19/South Africa/KRISP-K002211/2020|EPI ISL 515608|B.1.140|South Africa|2020-07-08	0.0002745139	Africa
Africa|hCoV-19/Senegal/087/2020|EPI ISL 418212|B.1|Senegal|2020-03-11	Africa|hCoV-19/South Africa/KRISP-K002211/2020|EPI ISL 515608|B.1.140|South Africa|2020-07-08	0.0002752221	Africa
Africa|hCoV-19/Senegal/094/2020|EPI ISL 418213|B.1|Senegal|2020-03-12	Africa|hCoV-19/South Africa/KRISP-K002211/2020|EPI ISL 515608|B.1.140|South Africa|2020-07-08	0.0003089829	Africa
Africa|hCoV-19/Senegal/102/2020|EPI ISL 418214|B.1|Senegal|2020-03-12	Africa|hCoV-19/South Africa/KRISP-K002211/2020|EPI ISL 515608|B.1.140|South Africa|2020-07-08	0.0002491411	Africa
Africa|hCoV-19/Senegal/119/2020|EPI ISL 418215|B.1|Senegal|2020-03-12	Africa|hCoV-19/South Africa/KRISP-K002211/2020|EPI ISL 515608|B.1.140|South Africa|2020-07-08	0.0003440960	Africa
Africa|hCoV-19/Senegal/1351/2020|EPI ISL 480556|B.6|Senegal|2020-03-28	Africa|hCoV-19/South Africa/KRISP-K002211/2020|EPI ISL 515608|B.1.140|South Africa|2020-07-08	0.0005501757	Africa
Africa|hCoV-19/Senegal/136/2020|EPI ISL 418216|A.2|Senegal|2020-03-13	Africa|hCoV-19/South Africa/KRISP-K002211/2020|EPI ISL 515608|B.1.140|South Africa|2020-07-08	0.0006518657	Africa
Africa|hCoV-19/Senegal/139/2020|EPI ISL 418217|B.1|Senegal|2020-03-13	Africa|hCoV-19/South Africa/KRISP-K002211/2020|EPI ISL 515608|B.1.140|South Africa|2020-07-08	0.0003087541	Africa
Africa|hCoV-19/Senegal/1683/2020|EPI ISL 480783|B.1|Senegal|2020-03-31	Africa|hCoV-19/South Africa/KRISP-K002211/2020|EPI ISL 515608|B.1.140|South Africa|2020-07-08	0.0003094259	Africa
Africa|hCoV-19/Senegal/1749/2020|EPI ISL 480787|B.1|Senegal|2020-03-31	Africa|hCoV-19/South Africa/KRISP-K002211/2020|EPI ISL 515608|B.1.140|South Africa|2020-07-08	0.0003100898	Africa
Africa|hCoV-19/Senegal/1966/2020|EPI ISL 480789|A.11|Senegal|2020-04-01	Africa|hCoV-19/South Africa/KRISP-K002211/2020|EPI ISL 515608|B.1.140|South Africa|2020-07-08	0.0006178157	Africa
Africa|hCoV-19/Senegal/2840/2020|EPI ISL 481220|B.1|Senegal|2020-04-06	Africa|hCoV-19/South Africa/KRISP-K002211/2020|EPI ISL 515608|B.1.140|South Africa|2020-07-08	0.0003484403	Africa
Africa|hCoV-19/Senegal/2865/2020|EPI ISL 481234|B.1|Senegal|2020-04-07	Africa|hCoV-19/South Africa/KRISP-K002211/2020|EPI ISL 515608|B.1.140|South Africa|2020-07-08	0.0004897680	Africa
Africa|hCoV-19/Senegal/306/2020|EPI ISL 420069|B.3|Senegal|2020-03-17	Africa|hCoV-19/South Africa/KRISP-K002211/2020|EPI ISL 515608|B.1.140|South Africa|2020-07-08	0.0004459289	Africa
Africa|hCoV-19/Senegal/315/2020|EPI ISL 420070|B.1|Senegal|2020-03-17	Africa|hCoV-19/South Africa/KRISP-K002211/2020|EPI ISL 515608|B.1.140|South Africa|2020-07-08	0.0003429765	Africa
Africa|hCoV-19/Senegal/328/2020|EPI ISL 420071|B.1|Senegal|2020-03-17	Africa|hCoV-19/South Africa/KRISP-K002211/2020|EPI ISL 515608|B.1.140|South Africa|2020-07-08	0.0005904707	Africa
Africa|hCoV-19/Senegal/3331/2020|EPI ISL 481235|B.1.5|Senegal|2020-04-09	Africa|hCoV-19/South Africa/KRISP-K002211/2020|EPI ISL 515608|B.1.140|South Africa|2020-07-08	0.0002745865	Africa
Africa|hCoV-19/Senegal/370/2020|EPI ISL 420072|B.1|Senegal|2020-03-18	Africa|hCoV-19/South Africa/KRISP-K002211/2020|EPI ISL 515608|B.1.140|South Africa|2020-07-08	0.0003438525	Africa
Africa|hCoV-19/Senegal/382/2020|EPI ISL 420073|B.1|Senegal|2020-03-19	Africa|hCoV-19/South Africa/KRISP-K002211/2020|EPI ISL 515608|B.1.140|South Africa|2020-07-08	0.0003773321	Africa
Africa|hCoV-19/Senegal/45436/2020|EPI ISL 498238|B.1.1|Senegal|2020-05-27	Africa|hCoV-19/South Africa/KRISP-K002211/2020|EPI ISL 515608|B.1.140|South Africa|2020-07-08	0.0004459779	Africa
Africa|hCoV-19/Senegal/45557/2020|EPI ISL 498239|B.1.1|Senegal|2020-05-27	Africa|hCoV-19/South Africa/KRISP-K002211/2020|EPI ISL 515608|B.1.140|South Africa|2020-07-08	0.0005501074	Africa
Africa|hCoV-19/Senegal/52357/2020|EPI ISL 498240|B.1.5.12|Senegal|2020-06-03	Africa|hCoV-19/South Africa/KRISP-K002211/2020|EPI ISL 515608|B.1.140|South Africa|2020-07-08	0.0005002742	Africa
Africa|hCoV-19/Senegal/52907/2020|EPI ISL 498241|B.1.5.12|Senegal|2020-06-05	Africa|hCoV-19/South Africa/KRISP-K002211/2020|EPI ISL 515608|B.1.140|South Africa|2020-07-08	0.0005967328	Africa
Africa|hCoV-19/Senegal/55499/2020|EPI ISL 498242|B.1.5|Senegal|2020-06-07	Africa|hCoV-19/South Africa/KRISP-K002211/2020|EPI ISL 515608|B.1.140|South Africa|2020-07-08	0.0003779816	Africa
Africa|hCoV-19/Senegal/55703/2020|EPI ISL 477148|B.1.356|Senegal|2020-06-07	Africa|hCoV-19/South Africa/KRISP-K002211/2020|EPI ISL 515608|B.1.140|South Africa|2020-07-08	0.0004565112	Africa
Africa|hCoV-19/Senegal/55728/2020|EPI ISL 477150|B.1.5.12|Senegal|2020-06-07	Africa|hCoV-19/South Africa/KRISP-K002211/2020|EPI ISL 515608|B.1.140|South Africa|2020-07-08	0.0004461156	Africa
Africa|hCoV-19/Senegal/55738/2020|EPI ISL 477141|B.1.5.12|Senegal|2020-06-07	Africa|hCoV-19/South Africa/KRISP-K002211/2020|EPI ISL 515608|B.1.140|South Africa|2020-07-08	0.0005932358	Africa
Africa|hCoV-19/Senegal/55752/2020|EPI ISL 477149|B.1.5.12|Senegal|2020-06-07	Africa|hCoV-19/South Africa/KRISP-K002211/2020|EPI ISL 515608|B.1.140|South Africa|2020-07-08	0.0003796961	Africa
Africa|hCoV-19/Senegal/57065/2020|EPI ISL 476148|B.1.1.44|Senegal|2020-06-09	Africa|hCoV-19/South Africa/KRISP-K002211/2020|EPI ISL 515608|B.1.140|South Africa|2020-07-08	0.0005148054	Africa
Africa|hCoV-19/Senegal/5718/2020|EPI ISL 481236|B.1|Senegal|2020-04-18	Africa|hCoV-19/South Africa/KRISP-K002211/2020|EPI ISL 515608|B.1.140|South Africa|2020-07-08	0.0003792719	Africa
Africa|hCoV-19/Senegal/57273/2020|EPI ISL 498243|B.1.5.12|Senegal|2020-06-07	Africa|hCoV-19/South Africa/KRISP-K002211/2020|EPI ISL 515608|B.1.140|South Africa|2020-07-08	0.0004459275	Africa
Africa|hCoV-19/Senegal/57476/2020|EPI ISL 476149|B.1.5.12|Senegal|2020-06-06	Africa|hCoV-19/South Africa/KRISP-K002211/2020|EPI ISL 515608|B.1.140|South Africa|2020-07-08	0.0005497617	Africa
Africa|hCoV-19/Senegal/57503/2020|EPI ISL 498244|B.1.5.12|Senegal|2020-06-09	Africa|hCoV-19/South Africa/KRISP-K002211/2020|EPI ISL 515608|B.1.140|South Africa|2020-07-08	0.0005332821	Africa
Africa|hCoV-19/Senegal/57540/2020|EPI ISL 476491|B.1.5.12|Senegal|2020-06-09	Africa|hCoV-19/South Africa/KRISP-K002211/2020|EPI ISL 515608|B.1.140|South Africa|2020-07-08	0.0005515485	Africa
Africa|hCoV-19/Senegal/5766/2020|EPI ISL 481237|B.1.5.12|Senegal|2020-04-17	Africa|hCoV-19/South Africa/KRISP-K002211/2020|EPI ISL 515608|B.1.140|South Africa|2020-07-08	0.0004459475	Africa
Africa|hCoV-19/Senegal/5770/2020|EPI ISL 481238|B.1|Senegal|2020-04-17	Africa|hCoV-19/South Africa/KRISP-K002211/2020|EPI ISL 515608|B.1.140|South Africa|2020-07-08	0.0003164275	Africa
Africa|hCoV-19/Senegal/5785/2020|EPI ISL 481239|B.1.5.12|Senegal|2020-04-17	Africa|hCoV-19/South Africa/KRISP-K002211/2020|EPI ISL 515608|B.1.140|South Africa|2020-07-08	0.0004117584	Africa
Africa|hCoV-19/Senegal/5971/2020|EPI ISL 481240|B.1.5|Senegal|2020-04-18	Africa|hCoV-19/South Africa/KRISP-K002211/2020|EPI ISL 515608|B.1.140|South Africa|2020-07-08	0.0003452854	Africa
Africa|hCoV-19/Senegal/5986/2020|EPI ISL 481243|B.1|Senegal|2020-04-18	Africa|hCoV-19/South Africa/KRISP-K002211/2020|EPI ISL 515608|B.1.140|South Africa|2020-07-08	0.0004117441	Africa
Africa|hCoV-19/Senegal/600/2020|EPI ISL 420074|B.1.5|Senegal|2020-03-20	Africa|hCoV-19/South Africa/KRISP-K002211/2020|EPI ISL 515608|B.1.140|South Africa|2020-07-08	0.0003086874	Africa
Africa|hCoV-19/Senegal/611/2020|EPI ISL 420076|B.1|Senegal|2020-03-20	Africa|hCoV-19/South Africa/KRISP-K002211/2020|EPI ISL 515608|B.1.140|South Africa|2020-07-08	0.0003430070	Africa
Africa|hCoV-19/Senegal/618/2020|EPI ISL 420077|A|Senegal|2020-03-20	Africa|hCoV-19/South Africa/KRISP-K002211/2020|EPI ISL 515608|B.1.140|South Africa|2020-07-08	0.0005832122	Africa
Africa|hCoV-19/Senegal/620/2020|EPI ISL 420078|A.11|Senegal|2020-03-20	Africa|hCoV-19/South Africa/KRISP-K002211/2020|EPI ISL 515608|B.1.140|South Africa|2020-07-08	0.0005832922	Africa
Africa|hCoV-19/Senegal/62365/2020|EPI ISL 476492|B.1.5.12|Senegal|2020-06-10	Africa|hCoV-19/South Africa/KRISP-K002211/2020|EPI ISL 515608|B.1.140|South Africa|2020-07-08	0.0004116268	Africa
Africa|hCoV-19/Senegal/62368/2020|EPI ISL 476493|B.1.1|Senegal|2020-06-10	Africa|hCoV-19/South Africa/KRISP-K002211/2020|EPI ISL 515608|B.1.140|South Africa|2020-07-08	0.0003773169	Africa
Africa|hCoV-19/Senegal/62431/2020|EPI ISL 498247|B.1.5.12|Senegal|2020-06-10	Africa|hCoV-19/South Africa/KRISP-K002211/2020|EPI ISL 515608|B.1.140|South Africa|2020-07-08	0.0004179333	Africa
Africa|hCoV-19/Senegal/62872/2020|EPI ISL 476494|B.1.5.12|Senegal|2020-06-11	Africa|hCoV-19/South Africa/KRISP-K002211/2020|EPI ISL 515608|B.1.140|South Africa|2020-07-08	0.0003777754	Africa
Africa|hCoV-19/Senegal/62874/2020|EPI ISL 476495|B.1.5.12|Senegal|2020-06-11	Africa|hCoV-19/South Africa/KRISP-K002211/2020|EPI ISL 515608|B.1.140|South Africa|2020-07-08	0.0004805198	Africa
Africa|hCoV-19/Senegal/63263/2020|EPI ISL 498249|B.1.5.12|Senegal|2020-06-11	Africa|hCoV-19/South Africa/KRISP-K002211/2020|EPI ISL 515608|B.1.140|South Africa|2020-07-08	0.0004133933	Africa
Africa|hCoV-19/Senegal/63728/2020|EPI ISL 476497|B.1.356|Senegal|2020-06-12	Africa|hCoV-19/South Africa/KRISP-K002211/2020|EPI ISL 515608|B.1.140|South Africa|2020-07-08	0.0004501108	Africa
Africa|hCoV-19/Senegal/63742/2020|EPI ISL 476514|B.1.5.12|Senegal|2020-06-12	Africa|hCoV-19/South Africa/KRISP-K002211/2020|EPI ISL 515608|B.1.140|South Africa|2020-07-08	0.0004459473	Africa
Africa|hCoV-19/Senegal/640/2020|EPI ISL 420079|B.1|Senegal|2020-03-20	Africa|hCoV-19/South Africa/KRISP-K002211/2020|EPI ISL 515608|B.1.140|South Africa|2020-07-08	0.0005588910	Africa
Africa|hCoV-19/Senegal/64033/2020|EPI ISL 485715|B.1.5|Senegal|2020-06-12	Africa|hCoV-19/South Africa/KRISP-K002211/2020|EPI ISL 515608|B.1.140|South Africa|2020-07-08	0.0004116269	Africa
Africa|hCoV-19/Senegal/64076/2020|EPI ISL 485716|B.1|Senegal|2020-06-12	Africa|hCoV-19/South Africa/KRISP-K002211/2020|EPI ISL 515608|B.1.140|South Africa|2020-07-08	0.0006863244	Africa
Africa|hCoV-19/Senegal/64096/2020|EPI ISL 485717|B.1.5.12|Senegal|2020-06-12	Africa|hCoV-19/South Africa/KRISP-K002211/2020|EPI ISL 515608|B.1.140|South Africa|2020-07-08	0.0003088950	Africa
Africa|hCoV-19/Senegal/64101/2020|EPI ISL 476516|B.1.5.12|Senegal|2020-06-12	Africa|hCoV-19/South Africa/KRISP-K002211/2020|EPI ISL 515608|B.1.140|South Africa|2020-07-08	0.0004465140	Africa
Africa|hCoV-19/Senegal/64163/2020|EPI ISL 477159|B.1.5.12|Senegal|2020-06-12	Africa|hCoV-19/South Africa/KRISP-K002211/2020|EPI ISL 515608|B.1.140|South Africa|2020-07-08	0.0006230150	Africa
Africa|hCoV-19/Senegal/64166/2020|EPI ISL 476558|B.1.5.12|Senegal|2020-06-12	Africa|hCoV-19/South Africa/KRISP-K002211/2020|EPI ISL 515608|B.1.140|South Africa|2020-07-08	0.0006177836	Africa
Africa|hCoV-19/Senegal/6427/2020|EPI ISL 486873|B.1.5|Senegal|2020-04-20	Africa|hCoV-19/South Africa/KRISP-K002211/2020|EPI ISL 515608|B.1.140|South Africa|2020-07-08	0.0003093196	Africa
Africa|hCoV-19/Senegal/6430/2020|EPI ISL 486872|B.1.1|Senegal|2020-04-11	Africa|hCoV-19/South Africa/KRISP-K002211/2020|EPI ISL 515608|B.1.140|South Africa|2020-07-08	0.0003786191	Africa
Africa|hCoV-19/Senegal/64709/2020|EPI ISL 476560|B.1.5.12|Senegal|2020-06-13	Africa|hCoV-19/South Africa/KRISP-K002211/2020|EPI ISL 515608|B.1.140|South Africa|2020-07-08	0.0008453742	Africa
Africa|hCoV-19/Senegal/64716/2020|EPI ISL 498250|B.1.5.12|Senegal|2020-06-13	Africa|hCoV-19/South Africa/KRISP-K002211/2020|EPI ISL 515608|B.1.140|South Africa|2020-07-08	0.0004126557	Africa
Africa|hCoV-19/Senegal/64729/2020|EPI ISL 477155|B.1.1.44|Senegal|2020-06-11	Africa|hCoV-19/South Africa/KRISP-K002211/2020|EPI ISL 515608|B.1.140|South Africa|2020-07-08	0.0005491937	Africa
Africa|hCoV-19/Senegal/64763/2020|EPI ISL 476562|B.1.292|Senegal|2020-06-13	Africa|hCoV-19/South Africa/KRISP-K002211/2020|EPI ISL 515608|B.1.140|South Africa|2020-07-08	0.0004116437	Africa
Africa|hCoV-19/Senegal/64766/2020|EPI ISL 476564|B.1.5.12|Senegal|2020-06-13	Africa|hCoV-19/South Africa/KRISP-K002211/2020|EPI ISL 515608|B.1.140|South Africa|2020-07-08	0.0004802182	Africa
Africa|hCoV-19/Senegal/64771/2020|EPI ISL 482874|B.1.1.44|Senegal|2020-06-13	Africa|hCoV-19/South Africa/KRISP-K002211/2020|EPI ISL 515608|B.1.140|South Africa|2020-07-08	0.0005833360	Africa
Africa|hCoV-19/Senegal/64772/2020|EPI ISL 477154|B.1.5.12|Senegal|2020-06-13	Africa|hCoV-19/South Africa/KRISP-K002211/2020|EPI ISL 515608|B.1.140|South Africa|2020-07-08	0.0005605491	Africa
Africa|hCoV-19/Senegal/6481/2020|EPI ISL 486871|B.1.5|Senegal|2020-04-21	Africa|hCoV-19/South Africa/KRISP-K002211/2020|EPI ISL 515608|B.1.140|South Africa|2020-07-08	0.0002753045	Africa
Africa|hCoV-19/Senegal/64916/2020|EPI ISL 477156|B.1.5.12|Senegal|2020-06-13	Africa|hCoV-19/South Africa/KRISP-K002211/2020|EPI ISL 515608|B.1.140|South Africa|2020-07-08	0.0004117639	Africa
Africa|hCoV-19/Senegal/64932/2020|EPI ISL 476569|B.1.1.44|Senegal|2020-06-13	Africa|hCoV-19/South Africa/KRISP-K002211/2020|EPI ISL 515608|B.1.140|South Africa|2020-07-08	0.0004460607	Africa
Africa|hCoV-19/Senegal/64969/2020|EPI ISL 476570|B.1.5.12|Senegal|2020-06-13	Africa|hCoV-19/South Africa/KRISP-K002211/2020|EPI ISL 515608|B.1.140|South Africa|2020-07-08	0.0007005420	Africa
Africa|hCoV-19/Senegal/65030/2020|EPI ISL 476572|B.1.5.12|Senegal|2020-06-14	Africa|hCoV-19/South Africa/KRISP-K002211/2020|EPI ISL 515608|B.1.140|South Africa|2020-07-08	0.0004115988	Africa
Africa|hCoV-19/Senegal/65052/2020|EPI ISL 476574|B.1.5|Senegal|2020-06-13	Africa|hCoV-19/South Africa/KRISP-K002211/2020|EPI ISL 515608|B.1.140|South Africa|2020-07-08	0.0003783718	Africa
Africa|hCoV-19/Senegal/65428/2020|EPI ISL 485712|B.1.5.12|Senegal|2020-06-14	Africa|hCoV-19/South Africa/KRISP-K002211/2020|EPI ISL 515608|B.1.140|South Africa|2020-07-08	0.0004459689	Africa
Africa|hCoV-19/Senegal/65481/2020|EPI ISL 477151|B.1.1|Senegal|2020-06-14	Africa|hCoV-19/South Africa/KRISP-K002211/2020|EPI ISL 515608|B.1.140|South Africa|2020-07-08	0.0004873159	Africa
Africa|hCoV-19/Senegal/65548/2020|EPI ISL 477153|B.1.5.12|Senegal|2020-06-14	Africa|hCoV-19/South Africa/KRISP-K002211/2020|EPI ISL 515608|B.1.140|South Africa|2020-07-08	0.0005233591	Africa
Africa|hCoV-19/Senegal/65601/2020|EPI ISL 485713|B.1.5.12|Senegal|2020-06-14	Africa|hCoV-19/South Africa/KRISP-K002211/2020|EPI ISL 515608|B.1.140|South Africa|2020-07-08	0.0003772910	Africa
Africa|hCoV-19/Senegal/659/2020|EPI ISL 480554|B.1|Senegal|2020-03-21	Africa|hCoV-19/South Africa/KRISP-K002211/2020|EPI ISL 515608|B.1.140|South Africa|2020-07-08	0.0003783329	Africa
Africa|hCoV-19/Senegal/6597/2020|EPI ISL 486870|B.1.356|Senegal|2020-04-23	Africa|hCoV-19/South Africa/KRISP-K002211/2020|EPI ISL 515608|B.1.140|South Africa|2020-07-08	0.0004116072	Africa
Africa|hCoV-19/Senegal/6619/2020|EPI ISL 498230|B.1|Senegal|2020-04-21	Africa|hCoV-19/South Africa/KRISP-K002211/2020|EPI ISL 515608|B.1.140|South Africa|2020-07-08	0.0003772910	Africa
Africa|hCoV-19/Senegal/6626/2020|EPI ISL 498229|B.1|Senegal|2020-04-21	Africa|hCoV-19/South Africa/KRISP-K002211/2020|EPI ISL 515608|B.1.140|South Africa|2020-07-08	0.0004118288	Africa
Africa|hCoV-19/Senegal/66298/2020|EPI ISL 485708|B.1.5.12|Senegal|2020-06-15	Africa|hCoV-19/South Africa/KRISP-K002211/2020|EPI ISL 515608|B.1.140|South Africa|2020-07-08	0.0006176413	Africa
Africa|hCoV-19/Senegal/66443/2020|EPI ISL 485711|B.1.1|Senegal|2020-06-15	Africa|hCoV-19/South Africa/KRISP-K002211/2020|EPI ISL 515608|B.1.140|South Africa|2020-07-08	0.0004154063	Africa
Africa|hCoV-19/Senegal/66458/2020|EPI ISL 485710|B.1.1|Senegal|2020-06-15	Africa|hCoV-19/South Africa/KRISP-K002211/2020|EPI ISL 515608|B.1.140|South Africa|2020-07-08	0.0004116450	Africa
Africa|hCoV-19/Senegal/6751/2020|EPI ISL 486859|B.1.1|Senegal|2020-04-21	Africa|hCoV-19/South Africa/KRISP-K002211/2020|EPI ISL 515608|B.1.140|South Africa|2020-07-08	0.0004514549	Africa
Africa|hCoV-19/Senegal/6762/2020|EPI ISL 486869|B.1.5.12|Senegal|2020-04-21	Africa|hCoV-19/South Africa/KRISP-K002211/2020|EPI ISL 515608|B.1.140|South Africa|2020-07-08	0.0005698745	Africa
Africa|hCoV-19/Senegal/68303/2020|EPI ISL 477143|B.1.5.12|Senegal|2020-06-17	Africa|hCoV-19/South Africa/KRISP-K002211/2020|EPI ISL 515608|B.1.140|South Africa|2020-07-08	0.0004460743	Africa
Africa|hCoV-19/Senegal/68349/2020|EPI ISL 485635|B.1.5.12|Senegal|2020-06-18	Africa|hCoV-19/South Africa/KRISP-K002211/2020|EPI ISL 515608|B.1.140|South Africa|2020-07-08	0.0005488567	Africa
Africa|hCoV-19/Senegal/6837/2020|EPI ISL 486868|B.1.272|Senegal|2020-04-21	Africa|hCoV-19/South Africa/KRISP-K002211/2020|EPI ISL 515608|B.1.140|South Africa|2020-07-08	0.0004851174	Africa
Africa|hCoV-19/Senegal/6839/2020|EPI ISL 486867|B.1|Senegal|2020-04-23	Africa|hCoV-19/South Africa/KRISP-K002211/2020|EPI ISL 515608|B.1.140|South Africa|2020-07-08	0.0004138578	Africa
Africa|hCoV-19/Senegal/68458/2020|EPI ISL 482878|B.1.1|Senegal|2020-06-18	Africa|hCoV-19/South Africa/KRISP-K002211/2020|EPI ISL 515608|B.1.140|South Africa|2020-07-08	0.0004116450	Africa
Africa|hCoV-19/Senegal/6847/2020|EPI ISL 486865|B.1.272|Senegal|2020-04-02	Africa|hCoV-19/South Africa/KRISP-K002211/2020|EPI ISL 515608|B.1.140|South Africa|2020-07-08	0.0004459367	Africa
Africa|hCoV-19/Senegal/68488/2020|EPI ISL 482877|B.1.356|Senegal|2020-06-17	Africa|hCoV-19/South Africa/KRISP-K002211/2020|EPI ISL 515608|B.1.140|South Africa|2020-07-08	0.0005488546	Africa
Africa|hCoV-19/Senegal/68525/2020|EPI ISL 477142|B.1.1|Senegal|2020-06-17	Africa|hCoV-19/South Africa/KRISP-K002211/2020|EPI ISL 515608|B.1.140|South Africa|2020-07-08	0.0005202939	Africa
Africa|hCoV-19/Senegal/68548/2020|EPI ISL 482876|B.1.5.12|Senegal|2020-06-17	Africa|hCoV-19/South Africa/KRISP-K002211/2020|EPI ISL 515608|B.1.140|South Africa|2020-07-08	0.0004145974	Africa
Africa|hCoV-19/Senegal/68550/2020|EPI ISL 482875|B.1.5.12|Senegal|2020-06-16	Africa|hCoV-19/South Africa/KRISP-K002211/2020|EPI ISL 515608|B.1.140|South Africa|2020-07-08	0.0004115986	Africa
Africa|hCoV-19/Senegal/6914/2020|EPI ISL 498237|B.1.5|Senegal|2020-04-24	Africa|hCoV-19/South Africa/KRISP-K002211/2020|EPI ISL 515608|B.1.140|South Africa|2020-07-08	0.0004205926	Africa
Africa|hCoV-19/Senegal/6934/2020|EPI ISL 498235|B.1.5.12|Senegal|2020-04-22	Africa|hCoV-19/South Africa/KRISP-K002211/2020|EPI ISL 515608|B.1.140|South Africa|2020-07-08	0.0005523314	Africa
Africa|hCoV-19/Senegal/70339/2020|EPI ISL 477146|B.1.5.12|Senegal|2020-06-20	Africa|hCoV-19/South Africa/KRISP-K002211/2020|EPI ISL 515608|B.1.140|South Africa|2020-07-08	0.0004486883	Africa
Africa|hCoV-19/Senegal/70427/2020|EPI ISL 477144|B.1.5.12|Senegal|2020-06-20	Africa|hCoV-19/South Africa/KRISP-K002211/2020|EPI ISL 515608|B.1.140|South Africa|2020-07-08	0.0004851717	Africa
Africa|hCoV-19/Senegal/70440/2020|EPI ISL 477145|B.1.5.12|Senegal|2020-06-19	Africa|hCoV-19/South Africa/KRISP-K002211/2020|EPI ISL 515608|B.1.140|South Africa|2020-07-08	0.0005211793	Africa
Africa|hCoV-19/Senegal/83493/2020|EPI ISL 498252|B.1.1.44|Senegal|2020-07-09	Africa|hCoV-19/South Africa/KRISP-K002211/2020|EPI ISL 515608|B.1.140|South Africa|2020-07-08	0.0006315957	Africa
Africa|hCoV-19/Senegal/9068/2020|EPI ISL 498236|B.1.356|Senegal|2020-04-24	Africa|hCoV-19/South Africa/KRISP-K002211/2020|EPI ISL 515608|B.1.140|South Africa|2020-07-08	0.0004120026	Africa
Africa|hCoV-19/Senegal/9250/2020|EPI ISL 486866|B.1.1|Senegal|2020-04-22	Africa|hCoV-19/South Africa/KRISP-K002211/2020|EPI ISL 515608|B.1.140|South Africa|2020-07-08	0.0006176012	Africa
Africa|hCoV-19/Senegal/9256/2020|EPI ISL 486864|B.1.1|Senegal|2020-04-23	Africa|hCoV-19/South Africa/KRISP-K002211/2020|EPI ISL 515608|B.1.140|South Africa|2020-07-08	0.0006240514	Africa
Africa|hCoV-19/Senegal/9369/2020|EPI ISL 486863|B.1.5|Senegal|2020-04-25	Africa|hCoV-19/South Africa/KRISP-K002211/2020|EPI ISL 515608|B.1.140|South Africa|2020-07-08	0.0002743698	Africa
Africa|hCoV-19/Senegal/9392/2020|EPI ISL 486862|B.1.1|Senegal|2020-04-25	Africa|hCoV-19/South Africa/KRISP-K002211/2020|EPI ISL 515608|B.1.140|South Africa|2020-07-08	0.0004480589	Africa
Africa|hCoV-19/Senegal/9439/2020|EPI ISL 486861|B.1.1.44|Senegal|2020-04-25	Africa|hCoV-19/South Africa/KRISP-K002211/2020|EPI ISL 515608|B.1.140|South Africa|2020-07-08	0.0004117299	Africa
Africa|hCoV-19/Senegal/9615/2020|EPI ISL 486860|B.1.5.12|Senegal|2020-04-25	Africa|hCoV-19/South Africa/KRISP-K002211/2020|EPI ISL 515608|B.1.140|South Africa|2020-07-08	0.0003772910	Africa
Africa|hCoV-19/Senegal/9819/2020|EPI ISL 498233|B.1|Senegal|2020-04-25	Africa|hCoV-19/South Africa/KRISP-K002211/2020|EPI ISL 515608|B.1.140|South Africa|2020-07-08	0.0004890787	Africa
Africa|hCoV-19/Senegal/9821/2020|EPI ISL 498232|B.1.356|Senegal|2020-04-25	Africa|hCoV-19/South Africa/KRISP-K002211/2020|EPI ISL 515608|B.1.140|South Africa|2020-07-08	0.0004165017	Africa
Africa|hCoV-19/Senegal/9838/2020|EPI ISL 498231|B.1.272|Senegal|2020-04-25	Africa|hCoV-19/South Africa/KRISP-K002211/2020|EPI ISL 515608|B.1.140|South Africa|2020-07-08	0.0005191336	Africa
Africa|hCoV-19/Sierra Leone/KGH-G-8548/2020|EPI ISL 512811|B.1|Sierra Leone|2020-03-30	Africa|hCoV-19/South Africa/KRISP-K002211/2020|EPI ISL 515608|B.1.140|South Africa|2020-07-08	0.0003773321	Africa
Africa|hCoV-19/Sierra Leone/KGH-G-8549/2020|EPI ISL 512812|B.1.1|Sierra Leone|2020-03-31	Africa|hCoV-19/South Africa/KRISP-K002211/2020|EPI ISL 515608|B.1.140|South Africa|2020-07-08	0.0003430083	Africa
Africa|hCoV-19/Sierra Leone/KGH-G-8603/2020|EPI ISL 512813|B.1|Sierra Leone|2020-04-23	Africa|hCoV-19/South Africa/KRISP-K002211/2020|EPI ISL 515608|B.1.140|South Africa|2020-07-08	0.0003774837	Africa
Africa|hCoV-19/Sierra Leone/KGH-G-8604/2020|EPI ISL 512814|B.6|Sierra Leone|2020-04-03	Africa|hCoV-19/South Africa/KRISP-K002211/2020|EPI ISL 515608|B.1.140|South Africa|2020-07-08	0.0005488922	Africa
Africa|hCoV-19/Sierra Leone/KGH-G-8607/2020|EPI ISL 512815|B.1.1|Sierra Leone|2020-04-03	Africa|hCoV-19/South Africa/KRISP-K002211/2020|EPI ISL 515608|B.1.140|South Africa|2020-07-08	0.0003774813	Africa
Africa|hCoV-19/Sierra Leone/KGH-G-8625/2020|EPI ISL 512816|A.12|Sierra Leone|2020-04-10	Africa|hCoV-19/South Africa/KRISP-K002211/2020|EPI ISL 515608|B.1.140|South Africa|2020-07-08	0.0008579621	Africa
Africa|hCoV-19/Sierra Leone/KGH-G-8626/2020|EPI ISL 512817|A.12|Sierra Leone|2020-04-10	Africa|hCoV-19/South Africa/KRISP-K002211/2020|EPI ISL 515608|B.1.140|South Africa|2020-07-08	0.0007548929	Africa
Africa|hCoV-19/Sierra Leone/KGH-G-8627/2020|EPI ISL 512818|B.1.5|Sierra Leone|2020-04-08	Africa|hCoV-19/South Africa/KRISP-K002211/2020|EPI ISL 515608|B.1.140|South Africa|2020-07-08	0.0003086937	Africa
Africa|hCoV-19/Sierra Leone/KGH-G-8668/2020|EPI ISL 512819|A.12|Sierra Leone|2020-04-11	Africa|hCoV-19/South Africa/KRISP-K002211/2020|EPI ISL 515608|B.1.140|South Africa|2020-07-08	0.0007394118	Africa
Africa|hCoV-19/Sierra Leone/KGH-G-8669/2020|EPI ISL 512820|A.12|Sierra Leone|2020-04-14	Africa|hCoV-19/South Africa/KRISP-K002211/2020|EPI ISL 515608|B.1.140|South Africa|2020-07-08	0.0007892574	Africa
Africa|hCoV-19/South Africa/KRISP-0001/2020|EPI ISL 467431|B|South Africa|2020-03-23	Africa|hCoV-19/South Africa/KRISP-K002211/2020|EPI ISL 515608|B.1.140|South Africa|2020-07-08	0.0003781339	Africa
Africa|hCoV-19/South Africa/KRISP-0016/2020|EPI ISL 467432|B.1.106|South Africa|2020-03-28	Africa|hCoV-19/South Africa/KRISP-K002211/2020|EPI ISL 515608|B.1.140|South Africa|2020-07-08	0.0002743793	Africa
Africa|hCoV-19/South Africa/KRISP-0017/2020|EPI ISL 467433|B.1.5|South Africa|2020-04-03	Africa|hCoV-19/South Africa/KRISP-K002211/2020|EPI ISL 515608|B.1.140|South Africa|2020-07-08	0.0002400770	Africa
Africa|hCoV-19/South Africa/KRISP-0019/2020|EPI ISL 467434|B.1.5|South Africa|2020-04-02	Africa|hCoV-19/South Africa/KRISP-K002211/2020|EPI ISL 515608|B.1.140|South Africa|2020-07-08	0.0002400770	Africa
Africa|hCoV-19/South Africa/KRISP-0021/2020|EPI ISL 467435|B.1.5|South Africa|2020-04-02	Africa|hCoV-19/South Africa/KRISP-K002211/2020|EPI ISL 515608|B.1.140|South Africa|2020-07-08	0.0002745017	Africa
Africa|hCoV-19/South Africa/KRISP-0024/2020|EPI ISL 467436|B.1.106|South Africa|2020-04-01	Africa|hCoV-19/South Africa/KRISP-K002211/2020|EPI ISL 515608|B.1.140|South Africa|2020-07-08	0.0002469534	Africa
Africa|hCoV-19/South Africa/KRISP-0026/2020|EPI ISL 467437|B.1.106|South Africa|2020-04-01	Africa|hCoV-19/South Africa/KRISP-K002211/2020|EPI ISL 515608|B.1.140|South Africa|2020-07-08	0.0002746341	Africa
Africa|hCoV-19/South Africa/KRISP-0028/2020|EPI ISL 467438|B.1.106|South Africa|2020-04-02	Africa|hCoV-19/South Africa/KRISP-K002211/2020|EPI ISL 515608|B.1.140|South Africa|2020-07-08	0.0002828765	Africa
Africa|hCoV-19/South Africa/KRISP-0029/2020|EPI ISL 467439|B.1.5|South Africa|2020-04-02	Africa|hCoV-19/South Africa/KRISP-K002211/2020|EPI ISL 515608|B.1.140|South Africa|2020-07-08	0.0002518295	Africa
Africa|hCoV-19/South Africa/KRISP-0033/2020|EPI ISL 467440|B.1.106|South Africa|2020-04-01	Africa|hCoV-19/South Africa/KRISP-K002211/2020|EPI ISL 515608|B.1.140|South Africa|2020-07-08	0.0002777317	Africa
Africa|hCoV-19/South Africa/KRISP-0035/2020|EPI ISL 467441|B.1.5|South Africa|2020-03-27	Africa|hCoV-19/South Africa/KRISP-K002211/2020|EPI ISL 515608|B.1.140|South Africa|2020-07-08	0.0002400688	Africa
Africa|hCoV-19/South Africa/KRISP-0041/2020|EPI ISL 467443|B.1.5|South Africa|2020-03-25	Africa|hCoV-19/South Africa/KRISP-K002211/2020|EPI ISL 515608|B.1.140|South Africa|2020-07-08	0.0002400687	Africa
Africa|hCoV-19/South Africa/KRISP-005/2020|EPI ISL 455630|B.1.5|South Africa|2020-04-29	Africa|hCoV-19/South Africa/KRISP-K002211/2020|EPI ISL 515608|B.1.140|South Africa|2020-07-08	0.0002840444	Africa
Africa|hCoV-19/South Africa/KRISP-0055/2020|EPI ISL 467444|B.1.5|South Africa|2020-03-24	Africa|hCoV-19/South Africa/KRISP-K002211/2020|EPI ISL 515608|B.1.140|South Africa|2020-07-08	0.0002400687	Africa
Africa|hCoV-19/South Africa/KRISP-0056/2020|EPI ISL 467445|B.1.5|South Africa|2020-04-04	Africa|hCoV-19/South Africa/KRISP-K002211/2020|EPI ISL 515608|B.1.140|South Africa|2020-07-08	0.0003087000	Africa
Africa|hCoV-19/South Africa/KRISP-0057/2020|EPI ISL 467446|B.1.5|South Africa|2020-03-29	Africa|hCoV-19/South Africa/KRISP-K002211/2020|EPI ISL 515608|B.1.140|South Africa|2020-07-08	0.0002403325	Africa
Africa|hCoV-19/South Africa/KRISP-0059/2020|EPI ISL 467448|B.1.5|South Africa|2020-04-01	Africa|hCoV-19/South Africa/KRISP-K002211/2020|EPI ISL 515608|B.1.140|South Africa|2020-07-08	0.0003130120	Africa
Africa|hCoV-19/South Africa/KRISP-0065/2020|EPI ISL 467449|B.1.106|South Africa|2020-04-04	Africa|hCoV-19/South Africa/KRISP-K002211/2020|EPI ISL 515608|B.1.140|South Africa|2020-07-08	0.0002747845	Africa
Africa|hCoV-19/South Africa/KRISP-0066/2020|EPI ISL 467450|B.1.106|South Africa|2020-04-03	Africa|hCoV-19/South Africa/KRISP-K002211/2020|EPI ISL 515608|B.1.140|South Africa|2020-07-08	0.0002743699	Africa
Africa|hCoV-19/South Africa/KRISP-0067/2020|EPI ISL 467451|B.1.5|South Africa|2020-04-03	Africa|hCoV-19/South Africa/KRISP-K002211/2020|EPI ISL 515608|B.1.140|South Africa|2020-07-08	0.0002400687	Africa
Africa|hCoV-19/South Africa/KRISP-0074/2020|EPI ISL 467452|B.1.106|South Africa|2020-04-04	Africa|hCoV-19/South Africa/KRISP-K002211/2020|EPI ISL 515608|B.1.140|South Africa|2020-07-08	0.0002804673	Africa
Africa|hCoV-19/South Africa/KRISP-0075/2020|EPI ISL 467453|B.1.106|South Africa|2020-04-04	Africa|hCoV-19/South Africa/KRISP-K002211/2020|EPI ISL 515608|B.1.140|South Africa|2020-07-08	0.0002745206	Africa
Africa|hCoV-19/South Africa/KRISP-0080/2020|EPI ISL 467454|B.1.106|South Africa|2020-04-01	Africa|hCoV-19/South Africa/KRISP-K002211/2020|EPI ISL 515608|B.1.140|South Africa|2020-07-08	0.0002743699	Africa
Africa|hCoV-19/South Africa/KRISP-0081/2020|EPI ISL 467455|B.1.106|South Africa|2020-04-06	Africa|hCoV-19/South Africa/KRISP-K002211/2020|EPI ISL 515608|B.1.140|South Africa|2020-07-08	0.0002743699	Africa
Africa|hCoV-19/South Africa/KRISP-0084/2020|EPI ISL 467456|B.1.106|South Africa|2020-04-05	Africa|hCoV-19/South Africa/KRISP-K002211/2020|EPI ISL 515608|B.1.140|South Africa|2020-07-08	0.0002743699	Africa
Africa|hCoV-19/South Africa/KRISP-0088/2020|EPI ISL 467457|B.1.106|South Africa|2020-04-07	Africa|hCoV-19/South Africa/KRISP-K002211/2020|EPI ISL 515608|B.1.140|South Africa|2020-07-08	0.0002743699	Africa
Africa|hCoV-19/South Africa/KRISP-0089/2020|EPI ISL 467458|B.1.106|South Africa|2020-04-05	Africa|hCoV-19/South Africa/KRISP-K002211/2020|EPI ISL 515608|B.1.140|South Africa|2020-07-08	0.0002799080	Africa
Africa|hCoV-19/South Africa/KRISP-0090/2020|EPI ISL 467459|B.1.106|South Africa|2020-04-03	Africa|hCoV-19/South Africa/KRISP-K002211/2020|EPI ISL 515608|B.1.140|South Africa|2020-07-08	0.0002808708	Africa
Africa|hCoV-19/South Africa/KRISP-0096/2020|EPI ISL 467461|B.1.106|South Africa|2020-04-01	Africa|hCoV-19/South Africa/KRISP-K002211/2020|EPI ISL 515608|B.1.140|South Africa|2020-07-08	0.0002765797	Africa
Africa|hCoV-19/South Africa/KRISP-0097/2020|EPI ISL 467462|B.1.106|South Africa|2020-04-01	Africa|hCoV-19/South Africa/KRISP-K002211/2020|EPI ISL 515608|B.1.140|South Africa|2020-07-08	0.0002745489	Africa
Africa|hCoV-19/South Africa/KRISP-0111/2020|EPI ISL 467465|B.1.106|South Africa|2020-04-01	Africa|hCoV-19/South Africa/KRISP-K002211/2020|EPI ISL 515608|B.1.140|South Africa|2020-07-08	0.0003788800	Africa
Africa|hCoV-19/South Africa/KRISP-0113/2020|EPI ISL 467467|B.1.106|South Africa|2020-04-05	Africa|hCoV-19/South Africa/KRISP-K002211/2020|EPI ISL 515608|B.1.140|South Africa|2020-07-08	0.0003086862	Africa
Africa|hCoV-19/South Africa/KRISP-0115/2020|EPI ISL 467468|B.1.5|South Africa|2020-04-04	Africa|hCoV-19/South Africa/KRISP-K002211/2020|EPI ISL 515608|B.1.140|South Africa|2020-07-08	0.0002400687	Africa
Africa|hCoV-19/South Africa/KRISP-0118/2020|EPI ISL 467470|B.1.106|South Africa|2020-04-01	Africa|hCoV-19/South Africa/KRISP-K002211/2020|EPI ISL 515608|B.1.140|South Africa|2020-07-08	0.0002743793	Africa
Africa|hCoV-19/South Africa/KRISP-0119/2020|EPI ISL 467471|B.1.5|South Africa|2020-04-01	Africa|hCoV-19/South Africa/KRISP-K002211/2020|EPI ISL 515608|B.1.140|South Africa|2020-07-08	0.0002400687	Africa
Africa|hCoV-19/South Africa/KRISP-012/2020|EPI ISL 421576|B.1.1.10|South Africa|2020-04-01	Africa|hCoV-19/South Africa/KRISP-K002211/2020|EPI ISL 515608|B.1.140|South Africa|2020-07-08	0.0004464022	Africa
Africa|hCoV-19/South Africa/KRISP-0120/2020|EPI ISL 467472|B.1.106|South Africa|2020-04-01	Africa|hCoV-19/South Africa/KRISP-K002211/2020|EPI ISL 515608|B.1.140|South Africa|2020-07-08	0.0003086862	Africa
Africa|hCoV-19/South Africa/KRISP-0123/2020|EPI ISL 467475|B.1.5|South Africa|2020-05-14	Africa|hCoV-19/South Africa/KRISP-K002211/2020|EPI ISL 515608|B.1.140|South Africa|2020-07-08	0.0003429930	Africa
Africa|hCoV-19/South Africa/KRISP-0124/2020|EPI ISL 467476|B.1.1.57|South Africa|2020-05-13	Africa|hCoV-19/South Africa/KRISP-K002211/2020|EPI ISL 515608|B.1.140|South Africa|2020-07-08	0.0003799622	Africa
Africa|hCoV-19/South Africa/KRISP-0125/2020|EPI ISL 467477|B.1.1.52|South Africa|2020-05-13	Africa|hCoV-19/South Africa/KRISP-K002211/2020|EPI ISL 515608|B.1.140|South Africa|2020-07-08	0.0004459582	Africa
Africa|hCoV-19/South Africa/KRISP-0126/2020|EPI ISL 467478|B.1.1.40|South Africa|2020-05-13	Africa|hCoV-19/South Africa/KRISP-K002211/2020|EPI ISL 515608|B.1.140|South Africa|2020-07-08	0.0005489054	Africa
Africa|hCoV-19/South Africa/KRISP-0127/2020|EPI ISL 467479|B.1.5.19|South Africa|2020-05-13	Africa|hCoV-19/South Africa/KRISP-K002211/2020|EPI ISL 515608|B.1.140|South Africa|2020-07-08	0.0003429848	Africa
Africa|hCoV-19/South Africa/KRISP-0128/2020|EPI ISL 467480|B.1.1.57|South Africa|2020-05-13	Africa|hCoV-19/South Africa/KRISP-K002211/2020|EPI ISL 515608|B.1.140|South Africa|2020-07-08	0.0003789676	Africa
Africa|hCoV-19/South Africa/KRISP-0129/2020|EPI ISL 467481|B.1.1.52|South Africa|2020-05-13	Africa|hCoV-19/South Africa/KRISP-K002211/2020|EPI ISL 515608|B.1.140|South Africa|2020-07-08	0.0004802726	Africa
Africa|hCoV-19/South Africa/KRISP-0130/2020|EPI ISL 467482|B.1.1.57|South Africa|2020-05-13	Africa|hCoV-19/South Africa/KRISP-K002211/2020|EPI ISL 515608|B.1.140|South Africa|2020-07-08	0.0004116368	Africa
Africa|hCoV-19/South Africa/KRISP-0131/2020|EPI ISL 467483|B.1.5|South Africa|2020-05-13	Africa|hCoV-19/South Africa/KRISP-K002211/2020|EPI ISL 515608|B.1.140|South Africa|2020-07-08	0.0003086874	Africa
Africa|hCoV-19/South Africa/KRISP-0132/2020|EPI ISL 467484|B.1.1.40|South Africa|2020-05-13	Africa|hCoV-19/South Africa/KRISP-K002211/2020|EPI ISL 515608|B.1.140|South Africa|2020-07-08	0.0004459383	Africa
Africa|hCoV-19/South Africa/KRISP-0133/2020|EPI ISL 467485|B.1.1.57|South Africa|2020-05-13	Africa|hCoV-19/South Africa/KRISP-K002211/2020|EPI ISL 515608|B.1.140|South Africa|2020-07-08	0.0004459581	Africa
Africa|hCoV-19/South Africa/KRISP-0134/2020|EPI ISL 467486|B.1.1.206|South Africa|2020-05-14	Africa|hCoV-19/South Africa/KRISP-K002211/2020|EPI ISL 515608|B.1.140|South Africa|2020-07-08	0.0004116269	Africa
Africa|hCoV-19/South Africa/KRISP-0135/2020|EPI ISL 467487|B.1.1.57|South Africa|2020-05-14	Africa|hCoV-19/South Africa/KRISP-K002211/2020|EPI ISL 515608|B.1.140|South Africa|2020-07-08	0.0003805010	Africa
Africa|hCoV-19/South Africa/KRISP-0136/2020|EPI ISL 467488|B.1.5|South Africa|2020-05-14	Africa|hCoV-19/South Africa/KRISP-K002211/2020|EPI ISL 515608|B.1.140|South Africa|2020-07-08	0.0003430001	Africa
Africa|hCoV-19/South Africa/KRISP-0137/2020|EPI ISL 467489|B.1.1.52|South Africa|2020-05-14	Africa|hCoV-19/South Africa/KRISP-K002211/2020|EPI ISL 515608|B.1.140|South Africa|2020-07-08	0.0004459581	Africa
Africa|hCoV-19/South Africa/KRISP-0138/2020|EPI ISL 467490|B.1.1.53|South Africa|2020-05-14	Africa|hCoV-19/South Africa/KRISP-K002211/2020|EPI ISL 515608|B.1.140|South Africa|2020-07-08	0.0004459689	Africa
Africa|hCoV-19/South Africa/KRISP-0139/2020|EPI ISL 467491|B.1.1|South Africa|2020-05-16	Africa|hCoV-19/South Africa/KRISP-K002211/2020|EPI ISL 515608|B.1.140|South Africa|2020-07-08	0.0004116452	Africa
Africa|hCoV-19/South Africa/KRISP-0143/2020|EPI ISL 467493|B.1.1.56|South Africa|2020-05-21	Africa|hCoV-19/South Africa/KRISP-K002211/2020|EPI ISL 515608|B.1.140|South Africa|2020-07-08	0.0004116269	Africa
Africa|hCoV-19/South Africa/KRISP-0144/2020|EPI ISL 467494|B.1.5.16|South Africa|2020-05-30	Africa|hCoV-19/South Africa/KRISP-K002211/2020|EPI ISL 515608|B.1.140|South Africa|2020-07-08	0.0003086937	Africa
Africa|hCoV-19/South Africa/KRISP-0145/2020|EPI ISL 467495|B.1.106|South Africa|2020-05-30	Africa|hCoV-19/South Africa/KRISP-K002211/2020|EPI ISL 515608|B.1.140|South Africa|2020-07-08	0.0003086725	Africa
Africa|hCoV-19/South Africa/KRISP-0148/2020|EPI ISL 467498|B.1.1|South Africa|2020-05-30	Africa|hCoV-19/South Africa/KRISP-K002211/2020|EPI ISL 515608|B.1.140|South Africa|2020-07-08	0.0004116635	Africa
Africa|hCoV-19/South Africa/KRISP-0149/2020|EPI ISL 467499|B.1.1|South Africa|2020-05-30	Africa|hCoV-19/South Africa/KRISP-K002211/2020|EPI ISL 515608|B.1.140|South Africa|2020-07-08	0.0003773169	Africa
Africa|hCoV-19/South Africa/KRISP-0150/2020|EPI ISL 467500|B.1.1.75|South Africa|2020-05-30	Africa|hCoV-19/South Africa/KRISP-K002211/2020|EPI ISL 515608|B.1.140|South Africa|2020-07-08	0.0005488943	Africa
Africa|hCoV-19/South Africa/KRISP-0151/2020|EPI ISL 467501|B.1.1|South Africa|2020-06-01	Africa|hCoV-19/South Africa/KRISP-K002211/2020|EPI ISL 515608|B.1.140|South Africa|2020-07-08	0.0004467765	Africa
Africa|hCoV-19/South Africa/KRISP-0152/2020|EPI ISL 467502|B.1.1|South Africa|2020-06-01	Africa|hCoV-19/South Africa/KRISP-K002211/2020|EPI ISL 515608|B.1.140|South Africa|2020-07-08	0.0004116452	Africa
Africa|hCoV-19/South Africa/KRISP-0153/2020|EPI ISL 467503|B.1.1|South Africa|2020-06-01	Africa|hCoV-19/South Africa/KRISP-K002211/2020|EPI ISL 515608|B.1.140|South Africa|2020-07-08	0.0004459581	Africa
Africa|hCoV-19/South Africa/KRISP-0154/2020|EPI ISL 467504|B.1.1|South Africa|2020-06-01	Africa|hCoV-19/South Africa/KRISP-K002211/2020|EPI ISL 515608|B.1.140|South Africa|2020-07-08	0.0003453534	Africa
Africa|hCoV-19/South Africa/KRISP-0155/2020|EPI ISL 467505|B.1.106|South Africa|2020-06-01	Africa|hCoV-19/South Africa/KRISP-K002211/2020|EPI ISL 515608|B.1.140|South Africa|2020-07-08	0.0003477984	Africa
Africa|hCoV-19/South Africa/KRISP-0157/2020|EPI ISL 467507|B.1.1.273|South Africa|2020-05-25	Africa|hCoV-19/South Africa/KRISP-K002211/2020|EPI ISL 515608|B.1.140|South Africa|2020-07-08	0.0004802627	Africa
Africa|hCoV-19/South Africa/KRISP-0158/2020|EPI ISL 467508|B.1.106|South Africa|2020-05-28	Africa|hCoV-19/South Africa/KRISP-K002211/2020|EPI ISL 515608|B.1.140|South Africa|2020-07-08	0.0003773155	Africa
Africa|hCoV-19/South Africa/KRISP-0159/2020|EPI ISL 467509|B.1.5|South Africa|2020-06-01	Africa|hCoV-19/South Africa/KRISP-K002211/2020|EPI ISL 515608|B.1.140|South Africa|2020-07-08	0.0002400687	Africa
Africa|hCoV-19/South Africa/KRISP-0160/2020|EPI ISL 467510|B.1.5|South Africa|2020-06-01	Africa|hCoV-19/South Africa/KRISP-K002211/2020|EPI ISL 515608|B.1.140|South Africa|2020-07-08	0.0002427154	Africa
Africa|hCoV-19/South Africa/KRISP-0161/2020|EPI ISL 467511|B.1.106|South Africa|2020-06-01	Africa|hCoV-19/South Africa/KRISP-K002211/2020|EPI ISL 515608|B.1.140|South Africa|2020-07-08	0.0003429919	Africa
Africa|hCoV-19/South Africa/KRISP-0165/2020|EPI ISL 467515|B.1.1|South Africa|2020-05-29	Africa|hCoV-19/South Africa/KRISP-K002211/2020|EPI ISL 515608|B.1.140|South Africa|2020-07-08	0.0003453057	Africa
Africa|hCoV-19/South Africa/KRISP-0166/2020|EPI ISL 467516|B.1.5|South Africa|2020-04-14	Africa|hCoV-19/South Africa/KRISP-K002211/2020|EPI ISL 515608|B.1.140|South Africa|2020-07-08	0.0003087000	Africa
Africa|hCoV-19/South Africa/KRISP-0167/2020|EPI ISL 467517|B.1.106|South Africa|2020-06-02	Africa|hCoV-19/South Africa/KRISP-K002211/2020|EPI ISL 515608|B.1.140|South Africa|2020-07-08	0.0003429917	Africa
Africa|hCoV-19/South Africa/KRISP-0168/2020|EPI ISL 467518|B.1.106|South Africa|2020-05-28	Africa|hCoV-19/South Africa/KRISP-K002211/2020|EPI ISL 515608|B.1.140|South Africa|2020-07-08	0.0003429917	Africa
Africa|hCoV-19/South Africa/KRISP-0169/2020|EPI ISL 467519|B.1|South Africa|2020-05-31	Africa|hCoV-19/South Africa/KRISP-K002211/2020|EPI ISL 515608|B.1.140|South Africa|2020-07-08	0.0003447498	Africa
Africa|hCoV-19/South Africa/KRISP-0170/2020|EPI ISL 467520|B.1.1.273|South Africa|2020-05-31	Africa|hCoV-19/South Africa/KRISP-K002211/2020|EPI ISL 515608|B.1.140|South Africa|2020-07-08	0.0004819984	Africa
Africa|hCoV-19/South Africa/KRISP-0174/2020|EPI ISL 467524|B.1.106|South Africa|2020-06-04	Africa|hCoV-19/South Africa/KRISP-K002211/2020|EPI ISL 515608|B.1.140|South Africa|2020-07-08	0.0003429917	Africa
Africa|hCoV-19/South Africa/KRISP-0175/2020|EPI ISL 482702|B.1.1.273|South Africa|2020-06-05	Africa|hCoV-19/South Africa/KRISP-K002211/2020|EPI ISL 515608|B.1.140|South Africa|2020-07-08	0.0004819772	Africa
Africa|hCoV-19/South Africa/KRISP-0178/2020|EPI ISL 482704|B.1.1.57|South Africa|2020-06-05	Africa|hCoV-19/South Africa/KRISP-K002211/2020|EPI ISL 515608|B.1.140|South Africa|2020-07-08	0.0004819871	Africa
Africa|hCoV-19/South Africa/KRISP-0179/2020|EPI ISL 482705|B.1.5.16|South Africa|2020-06-06	Africa|hCoV-19/South Africa/KRISP-K002211/2020|EPI ISL 515608|B.1.140|South Africa|2020-07-08	0.0004459475	Africa
Africa|hCoV-19/South Africa/KRISP-0185/2020|EPI ISL 482708|B.1.1|South Africa|2020-06-07	Africa|hCoV-19/South Africa/KRISP-K002211/2020|EPI ISL 515608|B.1.140|South Africa|2020-07-08	0.0004459780	Africa
Africa|hCoV-19/South Africa/KRISP-0190/2020|EPI ISL 482709|B.1.1.273|South Africa|2020-06-06	Africa|hCoV-19/South Africa/KRISP-K002211/2020|EPI ISL 515608|B.1.140|South Africa|2020-07-08	0.0004806418	Africa
Africa|hCoV-19/South Africa/KRISP-0191/2020|EPI ISL 482710|B.1.106|South Africa|2020-06-04	Africa|hCoV-19/South Africa/KRISP-K002211/2020|EPI ISL 515608|B.1.140|South Africa|2020-07-08	0.0003775058	Africa
Africa|hCoV-19/South Africa/KRISP-0193/2020|EPI ISL 482848|B.1.106|South Africa|2020-06-03	Africa|hCoV-19/South Africa/KRISP-K002211/2020|EPI ISL 515608|B.1.140|South Africa|2020-07-08	0.0003455513	Africa
Africa|hCoV-19/South Africa/KRISP-0194/2020|EPI ISL 482849|B.1.106|South Africa|2020-06-06	Africa|hCoV-19/South Africa/KRISP-K002211/2020|EPI ISL 515608|B.1.140|South Africa|2020-07-08	0.0003538272	Africa
Africa|hCoV-19/South Africa/KRISP-0195/2020|EPI ISL 482850|B.1.106|South Africa|2020-06-07	Africa|hCoV-19/South Africa/KRISP-K002211/2020|EPI ISL 515608|B.1.140|South Africa|2020-07-08	0.0004186464	Africa
Africa|hCoV-19/South Africa/KRISP-0196/2020|EPI ISL 482712|B.1.106|South Africa|2020-06-08	Africa|hCoV-19/South Africa/KRISP-K002211/2020|EPI ISL 515608|B.1.140|South Africa|2020-07-08	0.0004116071	Africa
Africa|hCoV-19/South Africa/KRISP-0197/2020|EPI ISL 482713|B.1.1.206|South Africa|2020-06-08	Africa|hCoV-19/South Africa/KRISP-K002211/2020|EPI ISL 515608|B.1.140|South Africa|2020-07-08	0.0004512203	Africa
Africa|hCoV-19/South Africa/KRISP-0198/2020|EPI ISL 482851|B.1.1|South Africa|2020-06-11	Africa|hCoV-19/South Africa/KRISP-K002211/2020|EPI ISL 515608|B.1.140|South Africa|2020-07-08	0.0004138698	Africa
Africa|hCoV-19/South Africa/KRISP-0199/2020|EPI ISL 482714|B.1.5|South Africa|2020-06-11	Africa|hCoV-19/South Africa/KRISP-K002211/2020|EPI ISL 515608|B.1.140|South Africa|2020-07-08	0.0003474612	Africa
Africa|hCoV-19/South Africa/KRISP-02/2020|EPI ISL 421572|B|South Africa|2020-03-23	Africa|hCoV-19/South Africa/KRISP-K002211/2020|EPI ISL 515608|B.1.140|South Africa|2020-07-08	0.0005964611	Africa
Africa|hCoV-19/South Africa/KRISP-0200/2020|EPI ISL 482715|B.1.5|South Africa|2020-06-11	Africa|hCoV-19/South Africa/KRISP-K002211/2020|EPI ISL 515608|B.1.140|South Africa|2020-07-08	0.0002778281	Africa
Africa|hCoV-19/South Africa/KRISP-0201/2020|EPI ISL 482716|B.1.1|South Africa|2020-06-11	Africa|hCoV-19/South Africa/KRISP-K002211/2020|EPI ISL 515608|B.1.140|South Africa|2020-07-08	0.0003773168	Africa
Africa|hCoV-19/South Africa/KRISP-0203/2020|EPI ISL 482852|B.1.1|South Africa|2020-06-11	Africa|hCoV-19/South Africa/KRISP-K002211/2020|EPI ISL 515608|B.1.140|South Africa|2020-07-08	0.0004116452	Africa
Africa|hCoV-19/South Africa/KRISP-0206/2020|EPI ISL 482719|B.1.5|South Africa|2020-06-11	Africa|hCoV-19/South Africa/KRISP-K002211/2020|EPI ISL 515608|B.1.140|South Africa|2020-07-08	0.0003438645	Africa
Africa|hCoV-19/South Africa/KRISP-0211/2020|EPI ISL 482720|B.1.5|South Africa|2020-06-11	Africa|hCoV-19/South Africa/KRISP-K002211/2020|EPI ISL 515608|B.1.140|South Africa|2020-07-08	0.0002401404	Africa
Africa|hCoV-19/South Africa/KRISP-0212/2020|EPI ISL 482721|B.1.5|South Africa|2020-06-11	Africa|hCoV-19/South Africa/KRISP-K002211/2020|EPI ISL 515608|B.1.140|South Africa|2020-07-08	0.0002407846	Africa
Africa|hCoV-19/South Africa/KRISP-0213/2020|EPI ISL 482722|B.1.5|South Africa|2020-06-11	Africa|hCoV-19/South Africa/KRISP-K002211/2020|EPI ISL 515608|B.1.140|South Africa|2020-07-08	0.0002745865	Africa
Africa|hCoV-19/South Africa/KRISP-0214/2020|EPI ISL 482723|B.1.5|South Africa|2020-06-11	Africa|hCoV-19/South Africa/KRISP-K002211/2020|EPI ISL 515608|B.1.140|South Africa|2020-07-08	0.0003789270	Africa
Africa|hCoV-19/South Africa/KRISP-0224/2020|EPI ISL 482724|B.1.144|South Africa|2020-06-11	Africa|hCoV-19/South Africa/KRISP-K002211/2020|EPI ISL 515608|B.1.140|South Africa|2020-07-08	0.0003125012	Africa
Africa|hCoV-19/South Africa/KRISP-0243/2020|EPI ISL 482725|B.1.140|South Africa|2020-06-14	Africa|hCoV-19/South Africa/KRISP-K002211/2020|EPI ISL 515608|B.1.140|South Africa|2020-07-08	0.0001759453	Africa
Africa|hCoV-19/South Africa/KRISP-0245/2020|EPI ISL 482726|B.1.144|South Africa|2020-06-14	Africa|hCoV-19/South Africa/KRISP-K002211/2020|EPI ISL 515608|B.1.140|South Africa|2020-07-08	0.0003429919	Africa
Africa|hCoV-19/South Africa/KRISP-0255/2020|EPI ISL 482728|B.1.5|South Africa|2020-06-14	Africa|hCoV-19/South Africa/KRISP-K002211/2020|EPI ISL 515608|B.1.140|South Africa|2020-07-08	0.0003120725	Africa
Africa|hCoV-19/South Africa/KRISP-0259/2020|EPI ISL 482729|B.1|South Africa|2020-06-15	Africa|hCoV-19/South Africa/KRISP-K002211/2020|EPI ISL 515608|B.1.140|South Africa|2020-07-08	0.0004189695	Africa
Africa|hCoV-19/South Africa/KRISP-0260/2020|EPI ISL 482730|B.1.140|South Africa|2020-06-15	Africa|hCoV-19/South Africa/KRISP-K002211/2020|EPI ISL 515608|B.1.140|South Africa|2020-07-08	0.0002441448	Africa
Africa|hCoV-19/South Africa/KRISP-0261/2020|EPI ISL 482731|B.1.5|South Africa|2020-06-15	Africa|hCoV-19/South Africa/KRISP-K002211/2020|EPI ISL 515608|B.1.140|South Africa|2020-07-08	0.0003821322	Africa
Africa|hCoV-19/South Africa/KRISP-0266/2020|EPI ISL 482853|B.1.1|South Africa|2020-06-17	Africa|hCoV-19/South Africa/KRISP-K002211/2020|EPI ISL 515608|B.1.140|South Africa|2020-07-08	0.0005489790	Africa
Africa|hCoV-19/South Africa/KRISP-0267/2020|EPI ISL 482854|A|South Africa|2020-06-17	Africa|hCoV-19/South Africa/KRISP-K002211/2020|EPI ISL 515608|B.1.140|South Africa|2020-07-08	0.0009353026	Africa
Africa|hCoV-19/South Africa/KRISP-0268/2020|EPI ISL 482855|B.1.1.117|South Africa|2020-06-17	Africa|hCoV-19/South Africa/KRISP-K002211/2020|EPI ISL 515608|B.1.140|South Africa|2020-07-08	0.0004861825	Africa
Africa|hCoV-19/South Africa/KRISP-0269/2020|EPI ISL 482856|B.1.5|South Africa|2020-06-17	Africa|hCoV-19/South Africa/KRISP-K002211/2020|EPI ISL 515608|B.1.140|South Africa|2020-07-08	0.0003809041	Africa
Africa|hCoV-19/South Africa/KRISP-0270/2020|EPI ISL 482857|B.1.1.117|South Africa|2020-06-17	Africa|hCoV-19/South Africa/KRISP-K002211/2020|EPI ISL 515608|B.1.140|South Africa|2020-07-08	0.0004848861	Africa
Africa|hCoV-19/South Africa/KRISP-0271/2020|EPI ISL 482858|B.1.1|South Africa|2020-06-17	Africa|hCoV-19/South Africa/KRISP-K002211/2020|EPI ISL 515608|B.1.140|South Africa|2020-07-08	0.0005568728	Africa
Africa|hCoV-19/South Africa/KRISP-0272/2020|EPI ISL 482859|B.1.1|South Africa|2020-06-17	Africa|hCoV-19/South Africa/KRISP-K002211/2020|EPI ISL 515608|B.1.140|South Africa|2020-07-08	0.0004158240	Africa
Africa|hCoV-19/South Africa/KRISP-0273/2020|EPI ISL 482860|B.1.1.57|South Africa|2020-06-18	Africa|hCoV-19/South Africa/KRISP-K002211/2020|EPI ISL 515608|B.1.140|South Africa|2020-07-08	0.0005932273	Africa
Africa|hCoV-19/South Africa/KRISP-0274/2020|EPI ISL 482861|B.1.1.57|South Africa|2020-06-18	Africa|hCoV-19/South Africa/KRISP-K002211/2020|EPI ISL 515608|B.1.140|South Africa|2020-07-08	0.0005882406	Africa
Africa|hCoV-19/South Africa/KRISP-0275/2020|EPI ISL 482862|B.1.1|South Africa|2020-06-18	Africa|hCoV-19/South Africa/KRISP-K002211/2020|EPI ISL 515608|B.1.140|South Africa|2020-07-08	0.0004125752	Africa
Africa|hCoV-19/South Africa/KRISP-0276/2020|EPI ISL 482863|B.1.1.57|South Africa|2020-06-18	Africa|hCoV-19/South Africa/KRISP-K002211/2020|EPI ISL 515608|B.1.140|South Africa|2020-07-08	0.0005932273	Africa
Africa|hCoV-19/South Africa/KRISP-0277/2020|EPI ISL 482864|B.1.1.273|South Africa|2020-06-16	Africa|hCoV-19/South Africa/KRISP-K002211/2020|EPI ISL 515608|B.1.140|South Africa|2020-07-08	0.0006274971	Africa
Africa|hCoV-19/South Africa/KRISP-0278/2020|EPI ISL 482865|B.1.1.75|South Africa|2020-06-16	Africa|hCoV-19/South Africa/KRISP-K002211/2020|EPI ISL 515608|B.1.140|South Africa|2020-07-08	0.0004831511	Africa
Africa|hCoV-19/South Africa/KRISP-0279/2020|EPI ISL 482866|B.1.1.56|South Africa|2020-06-16	Africa|hCoV-19/South Africa/KRISP-K002211/2020|EPI ISL 515608|B.1.140|South Africa|2020-07-08	0.0005228977	Africa
Africa|hCoV-19/South Africa/KRISP-0280/2020|EPI ISL 482867|B.1.1.206|South Africa|2020-06-16	Africa|hCoV-19/South Africa/KRISP-K002211/2020|EPI ISL 515608|B.1.140|South Africa|2020-07-08	0.0004802726	Africa
Africa|hCoV-19/South Africa/KRISP-0281/2020|EPI ISL 482868|B.1.1.206|South Africa|2020-06-16	Africa|hCoV-19/South Africa/KRISP-K002211/2020|EPI ISL 515608|B.1.140|South Africa|2020-07-08	0.0004897983	Africa
Africa|hCoV-19/South Africa/KRISP-0282/2020|EPI ISL 482869|B.1.1.206|South Africa|2020-06-16	Africa|hCoV-19/South Africa/KRISP-K002211/2020|EPI ISL 515608|B.1.140|South Africa|2020-07-08	0.0005209499	Africa
Africa|hCoV-19/South Africa/KRISP-0283/2020|EPI ISL 482870|B.1.1.206|South Africa|2020-06-16	Africa|hCoV-19/South Africa/KRISP-K002211/2020|EPI ISL 515608|B.1.140|South Africa|2020-07-08	0.0004927227	Africa
Africa|hCoV-19/South Africa/KRISP-0284/2020|EPI ISL 482871|B.1.1.206|South Africa|2020-06-16	Africa|hCoV-19/South Africa/KRISP-K002211/2020|EPI ISL 515608|B.1.140|South Africa|2020-07-08	0.0005527028	Africa
Africa|hCoV-19/South Africa/KRISP-0285/2020|EPI ISL 482872|B.1.1.206|South Africa|2020-06-16	Africa|hCoV-19/South Africa/KRISP-K002211/2020|EPI ISL 515608|B.1.140|South Africa|2020-07-08	0.0005224007	Africa
Africa|hCoV-19/South Africa/KRISP-0286/2020|EPI ISL 487277|B.1.1|South Africa|2020-06-26	Africa|hCoV-19/South Africa/KRISP-K002211/2020|EPI ISL 515608|B.1.140|South Africa|2020-07-08	0.0003773169	Africa
Africa|hCoV-19/South Africa/KRISP-0287/2020|EPI ISL 487278|B.1.1.84|South Africa|2020-06-26	Africa|hCoV-19/South Africa/KRISP-K002211/2020|EPI ISL 515608|B.1.140|South Africa|2020-07-08	0.0004116269	Africa
Africa|hCoV-19/South Africa/KRISP-0288/2020|EPI ISL 487279|B.1.140|South Africa|2020-06-26	Africa|hCoV-19/South Africa/KRISP-K002211/2020|EPI ISL 515608|B.1.140|South Africa|2020-07-08	0.0001398332	Africa
Africa|hCoV-19/South Africa/KRISP-0290/2020|EPI ISL 487280|B.1.1.84|South Africa|2020-06-26	Africa|hCoV-19/South Africa/KRISP-K002211/2020|EPI ISL 515608|B.1.140|South Africa|2020-07-08	0.0004462902	Africa
Africa|hCoV-19/South Africa/KRISP-0291/2020|EPI ISL 487281|B.1.1.84|South Africa|2020-06-26	Africa|hCoV-19/South Africa/KRISP-K002211/2020|EPI ISL 515608|B.1.140|South Africa|2020-07-08	0.0005155555	Africa
Africa|hCoV-19/South Africa/KRISP-0293/2020|EPI ISL 487282|B.1.5|South Africa|2020-06-25	Africa|hCoV-19/South Africa/KRISP-K002211/2020|EPI ISL 515608|B.1.140|South Africa|2020-07-08	0.0004589608	Africa
Africa|hCoV-19/South Africa/KRISP-0296/2020|EPI ISL 487284|B.1.1.57|South Africa|2020-06-26	Africa|hCoV-19/South Africa/KRISP-K002211/2020|EPI ISL 515608|B.1.140|South Africa|2020-07-08	0.0004187111	Africa
Africa|hCoV-19/South Africa/KRISP-0297/2020|EPI ISL 487285|B.1.1.84|South Africa|2020-06-26	Africa|hCoV-19/South Africa/KRISP-K002211/2020|EPI ISL 515608|B.1.140|South Africa|2020-07-08	0.0003121726	Africa
Africa|hCoV-19/South Africa/KRISP-0299/2020|EPI ISL 487287|B.1.140|South Africa|2020-06-25	Africa|hCoV-19/South Africa/KRISP-K002211/2020|EPI ISL 515608|B.1.140|South Africa|2020-07-08	0.0001383293	Africa
Africa|hCoV-19/South Africa/KRISP-0300/2020|EPI ISL 487288|B.1.140|South Africa|2020-06-25	Africa|hCoV-19/South Africa/KRISP-K002211/2020|EPI ISL 515608|B.1.140|South Africa|2020-07-08	0.0000685745	Africa
Africa|hCoV-19/South Africa/KRISP-0302/2020|EPI ISL 487289|B.1.5|South Africa|2020-06-24	Africa|hCoV-19/South Africa/KRISP-K002211/2020|EPI ISL 515608|B.1.140|South Africa|2020-07-08	0.0003525998	Africa
Africa|hCoV-19/South Africa/KRISP-0303/2020|EPI ISL 487348|B.1.144|South Africa|2020-06-25	Africa|hCoV-19/South Africa/KRISP-K002211/2020|EPI ISL 515608|B.1.140|South Africa|2020-07-08	0.0004494930	Africa
Africa|hCoV-19/South Africa/KRISP-0305/2020|EPI ISL 487291|B.1.1.206|South Africa|2020-06-24	Africa|hCoV-19/South Africa/KRISP-K002211/2020|EPI ISL 515608|B.1.140|South Africa|2020-07-08	0.0004647114	Africa
Africa|hCoV-19/South Africa/KRISP-0308/2020|EPI ISL 487292|C.1|South Africa|2020-06-24	Africa|hCoV-19/South Africa/KRISP-K002211/2020|EPI ISL 515608|B.1.140|South Africa|2020-07-08	0.0005515533	Africa
Africa|hCoV-19/South Africa/KRISP-0309/2020|EPI ISL 487293|C.1|South Africa|2020-06-24	Africa|hCoV-19/South Africa/KRISP-K002211/2020|EPI ISL 515608|B.1.140|South Africa|2020-07-08	0.0005962666	Africa
Africa|hCoV-19/South Africa/KRISP-0310/2020|EPI ISL 487294|C.1|South Africa|2020-06-24	Africa|hCoV-19/South Africa/KRISP-K002211/2020|EPI ISL 515608|B.1.140|South Africa|2020-07-08	0.0005549835	Africa
Africa|hCoV-19/South Africa/KRISP-0312/2020|EPI ISL 487295|B.1.1.62|South Africa|2020-06-24	Africa|hCoV-19/South Africa/KRISP-K002211/2020|EPI ISL 515608|B.1.140|South Africa|2020-07-08	0.0004132896	Africa
Africa|hCoV-19/South Africa/KRISP-0318/2020|EPI ISL 487297|B.1.1.206|South Africa|2020-06-23	Africa|hCoV-19/South Africa/KRISP-K002211/2020|EPI ISL 515608|B.1.140|South Africa|2020-07-08	0.0004461570	Africa
Africa|hCoV-19/South Africa/KRISP-0321/2020|EPI ISL 487298|B.1.1.206|South Africa|2020-06-24	Africa|hCoV-19/South Africa/KRISP-K002211/2020|EPI ISL 515608|B.1.140|South Africa|2020-07-08	0.0005227703	Africa
Africa|hCoV-19/South Africa/KRISP-0322/2020|EPI ISL 487299|B.1.1.288|South Africa|2020-06-24	Africa|hCoV-19/South Africa/KRISP-K002211/2020|EPI ISL 515608|B.1.140|South Africa|2020-07-08	0.0003904809	Africa
Africa|hCoV-19/South Africa/KRISP-0323/2020|EPI ISL 487300|B.1.1.288|South Africa|2020-06-24	Africa|hCoV-19/South Africa/KRISP-K002211/2020|EPI ISL 515608|B.1.140|South Africa|2020-07-08	0.0003836054	Africa
Africa|hCoV-19/South Africa/KRISP-0327/2020|EPI ISL 487301|C.1|South Africa|2020-06-24	Africa|hCoV-19/South Africa/KRISP-K002211/2020|EPI ISL 515608|B.1.140|South Africa|2020-07-08	0.0005655752	Africa
Africa|hCoV-19/South Africa/KRISP-0331/2020|EPI ISL 487302|B.1.1.206|South Africa|2020-06-24	Africa|hCoV-19/South Africa/KRISP-K002211/2020|EPI ISL 515608|B.1.140|South Africa|2020-07-08	0.0004887209	Africa
Africa|hCoV-19/South Africa/KRISP-0332/2020|EPI ISL 487303|C.1|South Africa|2020-06-24	Africa|hCoV-19/South Africa/KRISP-K002211/2020|EPI ISL 515608|B.1.140|South Africa|2020-07-08	0.0005932923	Africa
Africa|hCoV-19/South Africa/KRISP-0336/2020|EPI ISL 487304|B.1.1.273|South Africa|2020-06-18	Africa|hCoV-19/South Africa/KRISP-K002211/2020|EPI ISL 515608|B.1.140|South Africa|2020-07-08	0.0005832642	Africa
Africa|hCoV-19/South Africa/KRISP-0337/2020|EPI ISL 495517|B.1.1.273|South Africa|2020-06-18	Africa|hCoV-19/South Africa/KRISP-K002211/2020|EPI ISL 515608|B.1.140|South Africa|2020-07-08	0.0005944591	Africa
Africa|hCoV-19/South Africa/KRISP-0338/2020|EPI ISL 487305|B.1.1.273|South Africa|2020-06-18	Africa|hCoV-19/South Africa/KRISP-K002211/2020|EPI ISL 515608|B.1.140|South Africa|2020-07-08	0.0005532454	Africa
Africa|hCoV-19/South Africa/KRISP-0339/2020|EPI ISL 487306|B.1.1.273|South Africa|2020-06-18	Africa|hCoV-19/South Africa/KRISP-K002211/2020|EPI ISL 515608|B.1.140|South Africa|2020-07-08	0.0005639692	Africa
Africa|hCoV-19/South Africa/KRISP-0340/2020|EPI ISL 487307|B.1.1.273|South Africa|2020-06-17	Africa|hCoV-19/South Africa/KRISP-K002211/2020|EPI ISL 515608|B.1.140|South Africa|2020-07-08	0.0005592784	Africa
Africa|hCoV-19/South Africa/KRISP-0342/2020|EPI ISL 495518|B.1.1.206|South Africa|2020-06-18	Africa|hCoV-19/South Africa/KRISP-K002211/2020|EPI ISL 515608|B.1.140|South Africa|2020-07-08	0.0004963061	Africa
Africa|hCoV-19/South Africa/KRISP-0343/2020|EPI ISL 495519|H.1|South Africa|2020-06-18	Africa|hCoV-19/South Africa/KRISP-K002211/2020|EPI ISL 515608|B.1.140|South Africa|2020-07-08	0.0004494637	Africa
Africa|hCoV-19/South Africa/KRISP-0344/2020|EPI ISL 495520|C.1|South Africa|2020-06-20	Africa|hCoV-19/South Africa/KRISP-K002211/2020|EPI ISL 515608|B.1.140|South Africa|2020-07-08	0.0007233985	Africa
Africa|hCoV-19/South Africa/KRISP-0346/2020|EPI ISL 495521|B.1.140|South Africa|2020-06-18	Africa|hCoV-19/South Africa/KRISP-K002211/2020|EPI ISL 515608|B.1.140|South Africa|2020-07-08	0.0001044841	Africa
Africa|hCoV-19/South Africa/KRISP-0347/2020|EPI ISL 487308|B.1.1.206|South Africa|2020-06-18	Africa|hCoV-19/South Africa/KRISP-K002211/2020|EPI ISL 515608|B.1.140|South Africa|2020-07-08	0.0005832761	Africa
Africa|hCoV-19/South Africa/KRISP-0348/2020|EPI ISL 487309|B.1.144|South Africa|2020-06-18	Africa|hCoV-19/South Africa/KRISP-K002211/2020|EPI ISL 515608|B.1.140|South Africa|2020-07-08	0.0004215726	Africa
Africa|hCoV-19/South Africa/KRISP-0349/2020|EPI ISL 487310|B.1.1.206|South Africa|2020-06-17	Africa|hCoV-19/South Africa/KRISP-K002211/2020|EPI ISL 515608|B.1.140|South Africa|2020-07-08	0.0004148137	Africa
Africa|hCoV-19/South Africa/KRISP-0350/2020|EPI ISL 487311|B.1.1.206|South Africa|2020-06-17	Africa|hCoV-19/South Africa/KRISP-K002211/2020|EPI ISL 515608|B.1.140|South Africa|2020-07-08	0.0004120226	Africa
Africa|hCoV-19/South Africa/KRISP-0352/2020|EPI ISL 487312|B.1.1.206|South Africa|2020-06-17	Africa|hCoV-19/South Africa/KRISP-K002211/2020|EPI ISL 515608|B.1.140|South Africa|2020-07-08	0.0004117399	Africa
Africa|hCoV-19/South Africa/KRISP-0356/2020|EPI ISL 487313|B.1.5|South Africa|2020-06-25	Africa|hCoV-19/South Africa/KRISP-K002211/2020|EPI ISL 515608|B.1.140|South Africa|2020-07-08	0.0004485226	Africa
Africa|hCoV-19/South Africa/KRISP-0360/2020|EPI ISL 487314|C.1|South Africa|2020-06-19	Africa|hCoV-19/South Africa/KRISP-K002211/2020|EPI ISL 515608|B.1.140|South Africa|2020-07-08	0.0006518811	Africa
Africa|hCoV-19/South Africa/KRISP-0361/2020|EPI ISL 487315|B.1.1.206|South Africa|2020-06-18	Africa|hCoV-19/South Africa/KRISP-K002211/2020|EPI ISL 515608|B.1.140|South Africa|2020-07-08	0.0005646238	Africa
Africa|hCoV-19/South Africa/KRISP-0365/2020|EPI ISL 487316|B.1.1.84|South Africa|2020-06-25	Africa|hCoV-19/South Africa/KRISP-K002211/2020|EPI ISL 515608|B.1.140|South Africa|2020-07-08	0.0004459494	Africa
Africa|hCoV-19/South Africa/KRISP-0366/2020|EPI ISL 487317|B.1.1|South Africa|2020-06-18	Africa|hCoV-19/South Africa/KRISP-K002211/2020|EPI ISL 515608|B.1.140|South Africa|2020-07-08	0.0003520762	Africa
Africa|hCoV-19/South Africa/KRISP-0367/2020|EPI ISL 487318|B.1.1.273|South Africa|2020-06-25	Africa|hCoV-19/South Africa/KRISP-K002211/2020|EPI ISL 515608|B.1.140|South Africa|2020-07-08	0.0005488948	Africa
Africa|hCoV-19/South Africa/KRISP-0368/2020|EPI ISL 487319|B.1.1|South Africa|2020-06-18	Africa|hCoV-19/South Africa/KRISP-K002211/2020|EPI ISL 515608|B.1.140|South Africa|2020-07-08	0.0003773259	Africa
Africa|hCoV-19/South Africa/KRISP-0369/2020|EPI ISL 487320|B.1.1.84|South Africa|2020-06-25	Africa|hCoV-19/South Africa/KRISP-K002211/2020|EPI ISL 515608|B.1.140|South Africa|2020-07-08	0.0004459383	Africa
Africa|hCoV-19/South Africa/KRISP-0370/2020|EPI ISL 487321|B.1.140|South Africa|2020-06-25	Africa|hCoV-19/South Africa/KRISP-K002211/2020|EPI ISL 515608|B.1.140|South Africa|2020-07-08	0.0001028686	Africa
Africa|hCoV-19/South Africa/KRISP-0372/2020|EPI ISL 487323|B.1.106|South Africa|2020-06-19	Africa|hCoV-19/South Africa/KRISP-K002211/2020|EPI ISL 515608|B.1.140|South Africa|2020-07-08	0.0003454167	Africa
Africa|hCoV-19/South Africa/KRISP-0373/2020|EPI ISL 487324|B.1.106|South Africa|2020-06-19	Africa|hCoV-19/South Africa/KRISP-K002211/2020|EPI ISL 515608|B.1.140|South Africa|2020-07-08	0.0004116256	Africa
Africa|hCoV-19/South Africa/KRISP-0375/2020|EPI ISL 487325|B.1.140|South Africa|2020-06-25	Africa|hCoV-19/South Africa/KRISP-K002211/2020|EPI ISL 515608|B.1.140|South Africa|2020-07-08	0.0001036289	Africa
Africa|hCoV-19/South Africa/KRISP-0376/2020|EPI ISL 487326|B.1.5|South Africa|2020-06-22	Africa|hCoV-19/South Africa/KRISP-K002211/2020|EPI ISL 515608|B.1.140|South Africa|2020-07-08	0.0002747562	Africa
Africa|hCoV-19/South Africa/KRISP-0377/2020|EPI ISL 495522|B.1.1|South Africa|2020-06-22	Africa|hCoV-19/South Africa/KRISP-K002211/2020|EPI ISL 515608|B.1.140|South Africa|2020-07-08	0.0003934555	Africa
Africa|hCoV-19/South Africa/KRISP-0378/2020|EPI ISL 487327|B.1.1.84|South Africa|2020-06-22	Africa|hCoV-19/South Africa/KRISP-K002211/2020|EPI ISL 515608|B.1.140|South Africa|2020-07-08	0.0004596862	Africa
Africa|hCoV-19/South Africa/KRISP-0380/2020|EPI ISL 487328|B.1.1.84|South Africa|2020-06-25	Africa|hCoV-19/South Africa/KRISP-K002211/2020|EPI ISL 515608|B.1.140|South Africa|2020-07-08	0.0004117399	Africa
Africa|hCoV-19/South Africa/KRISP-0382/2020|EPI ISL 495523|B.1.140|South Africa|2020-06-25	Africa|hCoV-19/South Africa/KRISP-K002211/2020|EPI ISL 515608|B.1.140|South Africa|2020-07-08	0.0000705929	Africa
Africa|hCoV-19/South Africa/KRISP-0383/2020|EPI ISL 495524|B.1.140|South Africa|2020-06-25	Africa|hCoV-19/South Africa/KRISP-K002211/2020|EPI ISL 515608|B.1.140|South Africa|2020-07-08	0.0002765882	Africa
Africa|hCoV-19/South Africa/KRISP-0384/2020|EPI ISL 495525|B.1.140|South Africa|2020-06-25	Africa|hCoV-19/South Africa/KRISP-K002211/2020|EPI ISL 515608|B.1.140|South Africa|2020-07-08	0.0001403335	Africa
Africa|hCoV-19/South Africa/KRISP-0386/2020|EPI ISL 487329|B.1.1.62|South Africa|2020-07-01	Africa|hCoV-19/South Africa/KRISP-K002211/2020|EPI ISL 515608|B.1.140|South Africa|2020-07-08	0.0004116634	Africa
Africa|hCoV-19/South Africa/KRISP-0387/2020|EPI ISL 487330|B.1.1.99|South Africa|2020-07-01	Africa|hCoV-19/South Africa/KRISP-K002211/2020|EPI ISL 515608|B.1.140|South Africa|2020-07-08	0.0004802627	Africa
Africa|hCoV-19/South Africa/KRISP-0388/2020|EPI ISL 487331|B.1.140|South Africa|2020-07-01	Africa|hCoV-19/South Africa/KRISP-K002211/2020|EPI ISL 515608|B.1.140|South Africa|2020-07-08	0.0000690838	Africa
Africa|hCoV-19/South Africa/KRISP-0389/2020|EPI ISL 487332|C.9|South Africa|2020-07-01	Africa|hCoV-19/South Africa/KRISP-K002211/2020|EPI ISL 515608|B.1.140|South Africa|2020-07-08	0.0006175865	Africa
Africa|hCoV-19/South Africa/KRISP-0390/2020|EPI ISL 487333|C.2|South Africa|2020-07-01	Africa|hCoV-19/South Africa/KRISP-K002211/2020|EPI ISL 515608|B.1.140|South Africa|2020-07-08	0.0006175865	Africa
Africa|hCoV-19/South Africa/KRISP-0391/2020|EPI ISL 487334|B.1.1.206|South Africa|2020-07-01	Africa|hCoV-19/South Africa/KRISP-K002211/2020|EPI ISL 515608|B.1.140|South Africa|2020-07-08	0.0004116270	Africa
Africa|hCoV-19/South Africa/KRISP-0392/2020|EPI ISL 487335|B.1.5.19|South Africa|2020-07-01	Africa|hCoV-19/South Africa/KRISP-K002211/2020|EPI ISL 515608|B.1.140|South Africa|2020-07-08	0.0004271439	Africa
Africa|hCoV-19/South Africa/KRISP-0393/2020|EPI ISL 487336|C.6|South Africa|2020-07-01	Africa|hCoV-19/South Africa/KRISP-K002211/2020|EPI ISL 515608|B.1.140|South Africa|2020-07-08	0.0005489064	Africa
Africa|hCoV-19/South Africa/KRISP-0394/2020|EPI ISL 487337|B.1.5.19|South Africa|2020-07-01	Africa|hCoV-19/South Africa/KRISP-K002211/2020|EPI ISL 515608|B.1.140|South Africa|2020-07-08	0.0005146235	Africa
Africa|hCoV-19/South Africa/KRISP-0395/2020|EPI ISL 487338|C.2|South Africa|2020-07-01	Africa|hCoV-19/South Africa/KRISP-K002211/2020|EPI ISL 515608|B.1.140|South Africa|2020-07-08	0.0005832381	Africa
Africa|hCoV-19/South Africa/KRISP-0396/2020|EPI ISL 487339|C.1|South Africa|2020-07-01	Africa|hCoV-19/South Africa/KRISP-K002211/2020|EPI ISL 515608|B.1.140|South Africa|2020-07-08	0.0006179066	Africa
Africa|hCoV-19/South Africa/KRISP-0397/2020|EPI ISL 487340|B.1.5|South Africa|2020-07-01	Africa|hCoV-19/South Africa/KRISP-K002211/2020|EPI ISL 515608|B.1.140|South Africa|2020-07-08	0.0003429848	Africa
Africa|hCoV-19/South Africa/KRISP-0398/2020|EPI ISL 487341|B.1.1.206|South Africa|2020-07-01	Africa|hCoV-19/South Africa/KRISP-K002211/2020|EPI ISL 515608|B.1.140|South Africa|2020-07-08	0.0004889820	Africa
Africa|hCoV-19/South Africa/KRISP-04/2020|EPI ISL 436684|B.1.1.273|South Africa|2020-03-31	Africa|hCoV-19/South Africa/KRISP-K002211/2020|EPI ISL 515608|B.1.140|South Africa|2020-07-08	0.0004126459	Africa
Africa|hCoV-19/South Africa/KRISP-0402/2020|EPI ISL 495527|B.1.140|South Africa|2020-06-23	Africa|hCoV-19/South Africa/KRISP-K002211/2020|EPI ISL 515608|B.1.140|South Africa|2020-07-08	0.0001371737	Africa
Africa|hCoV-19/South Africa/KRISP-0403/2020|EPI ISL 495528|C.1|South Africa|2020-06-23	Africa|hCoV-19/South Africa/KRISP-K002211/2020|EPI ISL 515608|B.1.140|South Africa|2020-07-08	0.0005529013	Africa
Africa|hCoV-19/South Africa/KRISP-0404/2020|EPI ISL 495529|B.1.1.206|South Africa|2020-06-24	Africa|hCoV-19/South Africa/KRISP-K002211/2020|EPI ISL 515608|B.1.140|South Africa|2020-07-08	0.0004802938	Africa
Africa|hCoV-19/South Africa/KRISP-0405/2020|EPI ISL 495530|B.1.140|South Africa|2020-06-23	Africa|hCoV-19/South Africa/KRISP-K002211/2020|EPI ISL 515608|B.1.140|South Africa|2020-07-08	0.0001371642	Africa
Africa|hCoV-19/South Africa/KRISP-0406/2020|EPI ISL 495531|B.1.1.206|South Africa|2020-06-22	Africa|hCoV-19/South Africa/KRISP-K002211/2020|EPI ISL 515608|B.1.140|South Africa|2020-07-08	0.0004545902	Africa
Africa|hCoV-19/South Africa/KRISP-0407/2020|EPI ISL 495532|B.1.5|South Africa|2020-06-24	Africa|hCoV-19/South Africa/KRISP-K002211/2020|EPI ISL 515608|B.1.140|South Africa|2020-07-08	0.0002427456	Africa
Africa|hCoV-19/South Africa/KRISP-0408/2020|EPI ISL 495533|B.1.140|South Africa|2020-06-23	Africa|hCoV-19/South Africa/KRISP-K002211/2020|EPI ISL 515608|B.1.140|South Africa|2020-07-08	0.0001779294	Africa
Africa|hCoV-19/South Africa/KRISP-0409/2020|EPI ISL 495534|C.1|South Africa|2020-06-23	Africa|hCoV-19/South Africa/KRISP-K002211/2020|EPI ISL 515608|B.1.140|South Africa|2020-07-08	0.0005489182	Africa
Africa|hCoV-19/South Africa/KRISP-0410/2020|EPI ISL 495535|B.1.140|South Africa|2020-07-02	Africa|hCoV-19/South Africa/KRISP-K002211/2020|EPI ISL 515608|B.1.140|South Africa|2020-07-08	0.0001714547	Africa
Africa|hCoV-19/South Africa/KRISP-0411/2020|EPI ISL 495536|B.1.1.206|South Africa|2020-07-02	Africa|hCoV-19/South Africa/KRISP-K002211/2020|EPI ISL 515608|B.1.140|South Africa|2020-07-08	0.0005489431	Africa
Africa|hCoV-19/South Africa/KRISP-0412/2020|EPI ISL 495537|B.1.1.206|South Africa|2020-07-02	Africa|hCoV-19/South Africa/KRISP-K002211/2020|EPI ISL 515608|B.1.140|South Africa|2020-07-08	0.0005832640	Africa
Africa|hCoV-19/South Africa/KRISP-0413/2020|EPI ISL 495538|B.1.1.40|South Africa|2020-07-02	Africa|hCoV-19/South Africa/KRISP-K002211/2020|EPI ISL 515608|B.1.140|South Africa|2020-07-08	0.0005489186	Africa
Africa|hCoV-19/South Africa/KRISP-0414/2020|EPI ISL 495539|B.1.140|South Africa|2020-07-02	Africa|hCoV-19/South Africa/KRISP-K002211/2020|EPI ISL 515608|B.1.140|South Africa|2020-07-08	0.0001714471	Africa
Africa|hCoV-19/South Africa/KRISP-0415/2020|EPI ISL 495540|B.1.140|South Africa|2020-07-02	Africa|hCoV-19/South Africa/KRISP-K002211/2020|EPI ISL 515608|B.1.140|South Africa|2020-07-08	0.0001371549	Africa
Africa|hCoV-19/South Africa/KRISP-0417/2020|EPI ISL 495541|B.1.1.62|South Africa|2020-07-02	Africa|hCoV-19/South Africa/KRISP-K002211/2020|EPI ISL 515608|B.1.140|South Africa|2020-07-08	0.0004803053	Africa
Africa|hCoV-19/South Africa/KRISP-0418/2020|EPI ISL 495542|B.1.1.206|South Africa|2020-07-02	Africa|hCoV-19/South Africa/KRISP-K002211/2020|EPI ISL 515608|B.1.140|South Africa|2020-07-08	0.0006175715	Africa
Africa|hCoV-19/South Africa/KRISP-0420/2020|EPI ISL 495543|C.9|South Africa|2020-07-01	Africa|hCoV-19/South Africa/KRISP-K002211/2020|EPI ISL 515608|B.1.140|South Africa|2020-07-08	0.0006188389	Africa
Africa|hCoV-19/South Africa/KRISP-0421/2020|EPI ISL 495544|B.1.1|South Africa|2020-07-01	Africa|hCoV-19/South Africa/KRISP-K002211/2020|EPI ISL 515608|B.1.140|South Africa|2020-07-08	0.0004815444	Africa
Africa|hCoV-19/South Africa/KRISP-0423/2020|EPI ISL 495545|B.1.140|South Africa|2020-07-01	Africa|hCoV-19/South Africa/KRISP-K002211/2020|EPI ISL 515608|B.1.140|South Africa|2020-07-08	0.0000696200	Africa
Africa|hCoV-19/South Africa/KRISP-0426/2020|EPI ISL 495546|B.1.1.206|South Africa|2020-07-01	Africa|hCoV-19/South Africa/KRISP-K002211/2020|EPI ISL 515608|B.1.140|South Africa|2020-07-08	0.0005834702	Africa
Africa|hCoV-19/South Africa/KRISP-0436/2020|EPI ISL 498055|B.1.1|South Africa|2020-07-01	Africa|hCoV-19/South Africa/KRISP-K002211/2020|EPI ISL 515608|B.1.140|South Africa|2020-07-08	0.0004802840	Africa
Africa|hCoV-19/South Africa/KRISP-0445/2020|EPI ISL 498058|H.1|South Africa|2020-06-30	Africa|hCoV-19/South Africa/KRISP-K002211/2020|EPI ISL 515608|B.1.140|South Africa|2020-07-08	0.0004189991	Africa
Africa|hCoV-19/South Africa/KRISP-0446/2020|EPI ISL 498059|B.1.5|South Africa|2020-06-30	Africa|hCoV-19/South Africa/KRISP-K002211/2020|EPI ISL 515608|B.1.140|South Africa|2020-07-08	0.0002446234	Africa
Africa|hCoV-19/South Africa/KRISP-045/2020|EPI ISL 436686|B.1.1.1|South Africa|2020-03-27	Africa|hCoV-19/South Africa/KRISP-K002211/2020|EPI ISL 515608|B.1.140|South Africa|2020-07-08	0.0005146002	Africa
Africa|hCoV-19/South Africa/KRISP-0458/2020|EPI ISL 495549|B.1.1|South Africa|2020-07-02	Africa|hCoV-19/South Africa/KRISP-K002211/2020|EPI ISL 515608|B.1.140|South Africa|2020-07-08	0.0005510715	Africa
Africa|hCoV-19/South Africa/KRISP-0460/2020|EPI ISL 495550|B.1.106|South Africa|2020-07-02	Africa|hCoV-19/South Africa/KRISP-K002211/2020|EPI ISL 515608|B.1.140|South Africa|2020-07-08	0.0003431613	Africa
Africa|hCoV-19/South Africa/KRISP-0462/2020|EPI ISL 495552|B.1.106|South Africa|2020-07-02	Africa|hCoV-19/South Africa/KRISP-K002211/2020|EPI ISL 515608|B.1.140|South Africa|2020-07-08	0.0003457831	Africa
Africa|hCoV-19/South Africa/KRISP-0464/2020|EPI ISL 495553|B.1.5|South Africa|2020-06-30	Africa|hCoV-19/South Africa/KRISP-K002211/2020|EPI ISL 515608|B.1.140|South Africa|2020-07-08	0.0003230475	Africa
Africa|hCoV-19/South Africa/KRISP-0469/2020|EPI ISL 495555|H.1|South Africa|2020-07-06	Africa|hCoV-19/South Africa/KRISP-K002211/2020|EPI ISL 515608|B.1.140|South Africa|2020-07-08	0.0004513872	Africa
Africa|hCoV-19/South Africa/KRISP-0474/2020|EPI ISL 495557|H.1|South Africa|2020-07-06	Africa|hCoV-19/South Africa/KRISP-K002211/2020|EPI ISL 515608|B.1.140|South Africa|2020-07-08	0.0004459688	Africa
Africa|hCoV-19/South Africa/KRISP-0475/2020|EPI ISL 495558|H.1|South Africa|2020-07-06	Africa|hCoV-19/South Africa/KRISP-K002211/2020|EPI ISL 515608|B.1.140|South Africa|2020-07-08	0.0004492042	Africa
Africa|hCoV-19/South Africa/KRISP-0478/2020|EPI ISL 495559|B.1.1|South Africa|2020-07-05	Africa|hCoV-19/South Africa/KRISP-K002211/2020|EPI ISL 515608|B.1.140|South Africa|2020-07-08	0.0003435384	Africa
Africa|hCoV-19/South Africa/KRISP-0485/2020|EPI ISL 495561|B.1.1.206|South Africa|2020-07-03	Africa|hCoV-19/South Africa/KRISP-K002211/2020|EPI ISL 515608|B.1.140|South Africa|2020-07-08	0.0003792026	Africa
Africa|hCoV-19/South Africa/KRISP-0487/2020|EPI ISL 495562|B.1.106|South Africa|2020-07-03	Africa|hCoV-19/South Africa/KRISP-K002211/2020|EPI ISL 515608|B.1.140|South Africa|2020-07-08	0.0004802610	Africa
Africa|hCoV-19/South Africa/KRISP-0489/2020|EPI ISL 498060|B.1.1.206|South Africa|2020-07-09	Africa|hCoV-19/South Africa/KRISP-K002211/2020|EPI ISL 515608|B.1.140|South Africa|2020-07-08	0.0004472466	Africa
Africa|hCoV-19/South Africa/KRISP-0490/2020|EPI ISL 498061|B.1.1.206|South Africa|2020-07-09	Africa|hCoV-19/South Africa/KRISP-K002211/2020|EPI ISL 515608|B.1.140|South Africa|2020-07-08	0.0004802725	Africa
Africa|hCoV-19/South Africa/KRISP-0491/2020|EPI ISL 498062|B.1.1.273|South Africa|2020-07-07	Africa|hCoV-19/South Africa/KRISP-K002211/2020|EPI ISL 515608|B.1.140|South Africa|2020-07-08	0.0005832262	Africa
Africa|hCoV-19/South Africa/KRISP-0492/2020|EPI ISL 498063|B.1.1.273|South Africa|2020-07-07	Africa|hCoV-19/South Africa/KRISP-K002211/2020|EPI ISL 515608|B.1.140|South Africa|2020-07-08	0.0005880408	Africa
Africa|hCoV-19/South Africa/KRISP-0493/2020|EPI ISL 498064|B.1.1.67|South Africa|2020-07-07	Africa|hCoV-19/South Africa/KRISP-K002211/2020|EPI ISL 515608|B.1.140|South Africa|2020-07-08	0.0004830792	Africa
Africa|hCoV-19/South Africa/KRISP-0494/2020|EPI ISL 498065|B.1.1.206|South Africa|2020-07-09	Africa|hCoV-19/South Africa/KRISP-K002211/2020|EPI ISL 515608|B.1.140|South Africa|2020-07-08	0.0005145882	Africa
Africa|hCoV-19/South Africa/KRISP-0497/2020|EPI ISL 498066|B.1.1.206|South Africa|2020-07-09	Africa|hCoV-19/South Africa/KRISP-K002211/2020|EPI ISL 515608|B.1.140|South Africa|2020-07-08	0.0005145883	Africa
Africa|hCoV-19/South Africa/KRISP-0498/2020|EPI ISL 498067|B.1|South Africa|2020-07-10	Africa|hCoV-19/South Africa/KRISP-K002211/2020|EPI ISL 515608|B.1.140|South Africa|2020-07-08	0.0003773000	Africa
Africa|hCoV-19/South Africa/KRISP-0500/2020|EPI ISL 498068|B.1.1|South Africa|2020-07-07	Africa|hCoV-19/South Africa/KRISP-K002211/2020|EPI ISL 515608|B.1.140|South Africa|2020-07-08	0.0004652665	Africa
Africa|hCoV-19/South Africa/KRISP-0501/2020|EPI ISL 498069|B.1.5|South Africa|2020-07-11	Africa|hCoV-19/South Africa/KRISP-K002211/2020|EPI ISL 515608|B.1.140|South Africa|2020-07-08	0.0003773164	Africa
Africa|hCoV-19/South Africa/KRISP-0502/2020|EPI ISL 498070|B.1.1.273|South Africa|2020-07-11	Africa|hCoV-19/South Africa/KRISP-K002211/2020|EPI ISL 515608|B.1.140|South Africa|2020-07-08	0.0006182463	Africa
Africa|hCoV-19/South Africa/KRISP-0503/2020|EPI ISL 498071|B.1.1.273|South Africa|2020-07-11	Africa|hCoV-19/South Africa/KRISP-K002211/2020|EPI ISL 515608|B.1.140|South Africa|2020-07-08	0.0007206289	Africa
Africa|hCoV-19/South Africa/KRISP-0526/2020|EPI ISL 498072|B.1.5.19|South Africa|2020-07-13	Africa|hCoV-19/South Africa/KRISP-K002211/2020|EPI ISL 515608|B.1.140|South Africa|2020-07-08	0.0006176138	Africa
Africa|hCoV-19/South Africa/KRISP-0527/2020|EPI ISL 498073|B.1.140|South Africa|2020-07-14	Africa|hCoV-19/South Africa/KRISP-K002211/2020|EPI ISL 515608|B.1.140|South Africa|2020-07-08	0.0002400465	Africa
Africa|hCoV-19/South Africa/KRISP-0529/2020|EPI ISL 498074|C.1|South Africa|2020-07-13	Africa|hCoV-19/South Africa/KRISP-K002211/2020|EPI ISL 515608|B.1.140|South Africa|2020-07-08	0.0006176138	Africa
Africa|hCoV-19/South Africa/KRISP-0531/2020|EPI ISL 498075|B.1.5|South Africa|2020-07-14	Africa|hCoV-19/South Africa/KRISP-K002211/2020|EPI ISL 515608|B.1.140|South Africa|2020-07-08	0.0004802725	Africa
Africa|hCoV-19/South Africa/KRISP-0534/2020|EPI ISL 498077|B.1.5|South Africa|2020-07-14	Africa|hCoV-19/South Africa/KRISP-K002211/2020|EPI ISL 515608|B.1.140|South Africa|2020-07-08	0.0004803054	Africa
Africa|hCoV-19/South Africa/KRISP-0535/2020|EPI ISL 498078|B.1.1.206|South Africa|2020-07-08	Africa|hCoV-19/South Africa/KRISP-K002211/2020|EPI ISL 515608|B.1.140|South Africa|2020-07-08	0.0006519259	Africa
Africa|hCoV-19/South Africa/KRISP-0536/2020|EPI ISL 498079|B.1.1|South Africa|2020-07-14	Africa|hCoV-19/South Africa/KRISP-K002211/2020|EPI ISL 515608|B.1.140|South Africa|2020-07-08	0.0005146112	Africa
Africa|hCoV-19/South Africa/KRISP-0538/2020|EPI ISL 498080|B.1.1.254|South Africa|2020-07-14	Africa|hCoV-19/South Africa/KRISP-K002211/2020|EPI ISL 515608|B.1.140|South Africa|2020-07-08	0.0004497015	Africa
Africa|hCoV-19/South Africa/KRISP-0539/2020|EPI ISL 498081|B.1.1.206|South Africa|2020-07-07	Africa|hCoV-19/South Africa/KRISP-K002211/2020|EPI ISL 515608|B.1.140|South Africa|2020-07-08	0.0005489299	Africa
Africa|hCoV-19/South Africa/KRISP-0540/2020|EPI ISL 498082|B.1.1|South Africa|2020-07-14	Africa|hCoV-19/South Africa/KRISP-K002211/2020|EPI ISL 515608|B.1.140|South Africa|2020-07-08	0.0004459581	Africa
Africa|hCoV-19/South Africa/KRISP-0541/2020|EPI ISL 498083|B.1.1.206|South Africa|2020-07-14	Africa|hCoV-19/South Africa/KRISP-K002211/2020|EPI ISL 515608|B.1.140|South Africa|2020-07-08	0.0005230748	Africa
Africa|hCoV-19/South Africa/KRISP-0543/2020|EPI ISL 498084|C.2|South Africa|2020-07-12	Africa|hCoV-19/South Africa/KRISP-K002211/2020|EPI ISL 515608|B.1.140|South Africa|2020-07-08	0.0007548571	Africa
Africa|hCoV-19/South Africa/KRISP-0544/2020|EPI ISL 498085|B.1.1.206|South Africa|2020-07-13	Africa|hCoV-19/South Africa/KRISP-K002211/2020|EPI ISL 515608|B.1.140|South Africa|2020-07-08	0.0005170252	Africa
Africa|hCoV-19/South Africa/KRISP-0545/2020|EPI ISL 498086|B.1.1.273|South Africa|2020-07-14	Africa|hCoV-19/South Africa/KRISP-K002211/2020|EPI ISL 515608|B.1.140|South Africa|2020-07-08	0.0006518973	Africa
Africa|hCoV-19/South Africa/KRISP-0548/2020|EPI ISL 498087|B.1.1.273|South Africa|2020-07-15	Africa|hCoV-19/South Africa/KRISP-K002211/2020|EPI ISL 515608|B.1.140|South Africa|2020-07-08	0.0005488943	Africa
Africa|hCoV-19/South Africa/KRISP-0549/2020|EPI ISL 498088|B.1.140|South Africa|2020-07-15	Africa|hCoV-19/South Africa/KRISP-K002211/2020|EPI ISL 515608|B.1.140|South Africa|2020-07-08	0.0001028686	Africa
Africa|hCoV-19/South Africa/KRISP-0550/2020|EPI ISL 498089|B.1.1.34|South Africa|2020-07-15	Africa|hCoV-19/South Africa/KRISP-K002211/2020|EPI ISL 515608|B.1.140|South Africa|2020-07-08	0.0005833040	Africa
Africa|hCoV-19/South Africa/KRISP-0551/2020|EPI ISL 498090|H.1|South Africa|2020-07-14	Africa|hCoV-19/South Africa/KRISP-K002211/2020|EPI ISL 515608|B.1.140|South Africa|2020-07-08	0.0004459688	Africa
Africa|hCoV-19/South Africa/KRISP-0552/2020|EPI ISL 498091|H.1|South Africa|2020-07-14	Africa|hCoV-19/South Africa/KRISP-K002211/2020|EPI ISL 515608|B.1.140|South Africa|2020-07-08	0.0004459688	Africa
Africa|hCoV-19/South Africa/KRISP-0553/2020|EPI ISL 498092|H.1|South Africa|2020-07-14	Africa|hCoV-19/South Africa/KRISP-K002211/2020|EPI ISL 515608|B.1.140|South Africa|2020-07-08	0.0004481669	Africa
Africa|hCoV-19/South Africa/KRISP-0554/2020|EPI ISL 498093|B.1.1|South Africa|2020-07-14	Africa|hCoV-19/South Africa/KRISP-K002211/2020|EPI ISL 515608|B.1.140|South Africa|2020-07-08	0.0004487237	Africa
Africa|hCoV-19/South Africa/KRISP-0555/2020|EPI ISL 498094|B.1.140|South Africa|2020-07-15	Africa|hCoV-19/South Africa/KRISP-K002211/2020|EPI ISL 515608|B.1.140|South Africa|2020-07-08	0.0001371581	Africa
Africa|hCoV-19/South Africa/KRISP-0556/2020|EPI ISL 498095|B.1.1.273|South Africa|2020-07-15	Africa|hCoV-19/South Africa/KRISP-K002211/2020|EPI ISL 515608|B.1.140|South Africa|2020-07-08	0.0005489075	Africa
Africa|hCoV-19/South Africa/KRISP-0557/2020|EPI ISL 498096|C.1|South Africa|2020-07-14	Africa|hCoV-19/South Africa/KRISP-K002211/2020|EPI ISL 515608|B.1.140|South Africa|2020-07-08	0.0006176985	Africa
Africa|hCoV-19/South Africa/KRISP-0558/2020|EPI ISL 498097|B.1.1.206|South Africa|2020-07-15	Africa|hCoV-19/South Africa/KRISP-K002211/2020|EPI ISL 515608|B.1.140|South Africa|2020-07-08	0.0005174047	Africa
Africa|hCoV-19/South Africa/KRISP-0559/2020|EPI ISL 498098|B.1.1.206|South Africa|2020-07-14	Africa|hCoV-19/South Africa/KRISP-K002211/2020|EPI ISL 515608|B.1.140|South Africa|2020-07-08	0.0005832640	Africa
Africa|hCoV-19/South Africa/KRISP-0560/2020|EPI ISL 498099|B.1.1|South Africa|2020-07-15	Africa|hCoV-19/South Africa/KRISP-K002211/2020|EPI ISL 515608|B.1.140|South Africa|2020-07-08	0.0004116269	Africa
Africa|hCoV-19/South Africa/KRISP-0561/2020|EPI ISL 498100|H.1|South Africa|2020-07-15	Africa|hCoV-19/South Africa/KRISP-K002211/2020|EPI ISL 515608|B.1.140|South Africa|2020-07-08	0.0004802840	Africa
Africa|hCoV-19/South Africa/KRISP-0562/2020|EPI ISL 498101|B.1.140|South Africa|2020-07-15	Africa|hCoV-19/South Africa/KRISP-K002211/2020|EPI ISL 515608|B.1.140|South Africa|2020-07-08	0.0001371671	Africa
Africa|hCoV-19/South Africa/KRISP-0564/2020|EPI ISL 498103|B.1.1|South Africa|2020-07-15	Africa|hCoV-19/South Africa/KRISP-K002211/2020|EPI ISL 515608|B.1.140|South Africa|2020-07-08	0.0003430083	Africa
Africa|hCoV-19/South Africa/KRISP-0565/2020|EPI ISL 498104|C.2|South Africa|2020-07-14	Africa|hCoV-19/South Africa/KRISP-K002211/2020|EPI ISL 515608|B.1.140|South Africa|2020-07-08	0.0006175590	Africa
Africa|hCoV-19/South Africa/KRISP-0567/2020|EPI ISL 498105|B.1.1.206|South Africa|2020-07-15	Africa|hCoV-19/South Africa/KRISP-K002211/2020|EPI ISL 515608|B.1.140|South Africa|2020-07-08	0.0005164429	Africa
Africa|hCoV-19/South Africa/KRISP-0568/2020|EPI ISL 498106|B.1.1|South Africa|2020-07-15	Africa|hCoV-19/South Africa/KRISP-K002211/2020|EPI ISL 515608|B.1.140|South Africa|2020-07-08	0.0004116269	Africa
Africa|hCoV-19/South Africa/KRISP-0569/2020|EPI ISL 498107|B.1.1.206|South Africa|2020-07-15	Africa|hCoV-19/South Africa/KRISP-K002211/2020|EPI ISL 515608|B.1.140|South Africa|2020-07-08	0.0004819918	Africa
Africa|hCoV-19/South Africa/KRISP-0570/2020|EPI ISL 498108|B.1.1.56|South Africa|2020-07-02	Africa|hCoV-19/South Africa/KRISP-K002211/2020|EPI ISL 515608|B.1.140|South Africa|2020-07-08	0.0005146341	Africa
Africa|hCoV-19/South Africa/KRISP-0571/2020|EPI ISL 498109|B.1.1.56|South Africa|2020-07-14	Africa|hCoV-19/South Africa/KRISP-K002211/2020|EPI ISL 515608|B.1.140|South Africa|2020-07-08	0.0004459779	Africa
Africa|hCoV-19/South Africa/KRISP-0572/2020|EPI ISL 498110|B.1.5|South Africa|2020-07-13	Africa|hCoV-19/South Africa/KRISP-K002211/2020|EPI ISL 515608|B.1.140|South Africa|2020-07-08	0.0004459672	Africa
Africa|hCoV-19/South Africa/KRISP-0573/2020|EPI ISL 498111|B.1.1.206|South Africa|2020-07-14	Africa|hCoV-19/South Africa/KRISP-K002211/2020|EPI ISL 515608|B.1.140|South Africa|2020-07-08	0.0005832641	Africa
Africa|hCoV-19/South Africa/KRISP-0574/2020|EPI ISL 498112|B.1.1.206|South Africa|2020-07-15	Africa|hCoV-19/South Africa/KRISP-K002211/2020|EPI ISL 515608|B.1.140|South Africa|2020-07-08	0.0006176139	Africa
Africa|hCoV-19/South Africa/KRISP-0575/2020|EPI ISL 498113|B.1.1.206|South Africa|2020-07-13	Africa|hCoV-19/South Africa/KRISP-K002211/2020|EPI ISL 515608|B.1.140|South Africa|2020-07-08	0.0005832641	Africa
Africa|hCoV-19/South Africa/KRISP-0576/2020|EPI ISL 498114|B.1.1.206|South Africa|2020-07-07	Africa|hCoV-19/South Africa/KRISP-K002211/2020|EPI ISL 515608|B.1.140|South Africa|2020-07-08	0.0004802725	Africa
Africa|hCoV-19/South Africa/KRISP-0577/2020|EPI ISL 498115|B.1.1.56|South Africa|2020-07-09	Africa|hCoV-19/South Africa/KRISP-K002211/2020|EPI ISL 515608|B.1.140|South Africa|2020-07-08	0.0005832641	Africa
Africa|hCoV-19/South Africa/KRISP-0578/2020|EPI ISL 498116|B.1.1.206|South Africa|2020-07-09	Africa|hCoV-19/South Africa/KRISP-K002211/2020|EPI ISL 515608|B.1.140|South Africa|2020-07-08	0.0005146007	Africa
Africa|hCoV-19/South Africa/KRISP-0579/2020|EPI ISL 498117|B.1.1.273|South Africa|2020-07-08	Africa|hCoV-19/South Africa/KRISP-K002211/2020|EPI ISL 515608|B.1.140|South Africa|2020-07-08	0.0005832521	Africa
Africa|hCoV-19/South Africa/KRISP-0580/2020|EPI ISL 498118|B.1.1.206|South Africa|2020-07-07	Africa|hCoV-19/South Africa/KRISP-K002211/2020|EPI ISL 515608|B.1.140|South Africa|2020-07-08	0.0005146006	Africa
Africa|hCoV-19/South Africa/KRISP-0581/2020|EPI ISL 498119|B.1.1.273|South Africa|2020-07-09	Africa|hCoV-19/South Africa/KRISP-K002211/2020|EPI ISL 515608|B.1.140|South Africa|2020-07-08	0.0005145778	Africa
Africa|hCoV-19/South Africa/KRISP-0584/2020|EPI ISL 498122|B.1|South Africa|2020-07-07	Africa|hCoV-19/South Africa/KRISP-K002211/2020|EPI ISL 515608|B.1.140|South Africa|2020-07-08	0.0001714589	Africa
Africa|hCoV-19/South Africa/KRISP-0585/2020|EPI ISL 498123|B.1.140|South Africa|2020-07-08	Africa|hCoV-19/South Africa/KRISP-K002211/2020|EPI ISL 515608|B.1.140|South Africa|2020-07-08	0.0001028665	Africa
Africa|hCoV-19/South Africa/KRISP-0586/2020|EPI ISL 498124|B.1.1.273|South Africa|2020-07-08	Africa|hCoV-19/South Africa/KRISP-K002211/2020|EPI ISL 515608|B.1.140|South Africa|2020-07-08	0.0005489187	Africa
Africa|hCoV-19/South Africa/KRISP-0587/2020|EPI ISL 498125|B.1.1.56|South Africa|2020-07-09	Africa|hCoV-19/South Africa/KRISP-K002211/2020|EPI ISL 515608|B.1.140|South Africa|2020-07-08	0.0005489187	Africa
Africa|hCoV-19/South Africa/KRISP-0588/2020|EPI ISL 498126|B.1.140|South Africa|2020-07-08	Africa|hCoV-19/South Africa/KRISP-K002211/2020|EPI ISL 515608|B.1.140|South Africa|2020-07-08	0.0000685746	Africa
Africa|hCoV-19/South Africa/KRISP-06/2020|EPI ISL 421573|B.6|South Africa|2020-03-31	Africa|hCoV-19/South Africa/KRISP-K002211/2020|EPI ISL 515608|B.1.140|South Africa|2020-07-08	0.0005166491	Africa
Africa|hCoV-19/South Africa/KRISP-07/2020|EPI ISL 421574|B.1.106|South Africa|2020-04-01	Africa|hCoV-19/South Africa/KRISP-K002211/2020|EPI ISL 515608|B.1.140|South Africa|2020-07-08	0.0002743793	Africa
Africa|hCoV-19/South Africa/KRISP-101/2020|EPI ISL 455631|B.1.5|South Africa|2020-04-30	Africa|hCoV-19/South Africa/KRISP-K002211/2020|EPI ISL 515608|B.1.140|South Africa|2020-07-08	0.0002743699	Africa
Africa|hCoV-19/South Africa/KRISP-102/2020|EPI ISL 455632|B.1.1|South Africa|2020-04-30	Africa|hCoV-19/South Africa/KRISP-K002211/2020|EPI ISL 515608|B.1.140|South Africa|2020-07-08	0.0003773169	Africa
Africa|hCoV-19/South Africa/KRISP-103/2020|EPI ISL 455633|B.1.106|South Africa|2020-04-30	Africa|hCoV-19/South Africa/KRISP-K002211/2020|EPI ISL 515608|B.1.140|South Africa|2020-07-08	0.0003778170	Africa
Africa|hCoV-19/South Africa/KRISP-104/2020|EPI ISL 455634|B.1.106|South Africa|2020-05-01	Africa|hCoV-19/South Africa/KRISP-K002211/2020|EPI ISL 515608|B.1.140|South Africa|2020-07-08	0.0003898389	Africa
Africa|hCoV-19/South Africa/KRISP-105/2020|EPI ISL 455635|B.1.106|South Africa|2020-05-05	Africa|hCoV-19/South Africa/KRISP-K002211/2020|EPI ISL 515608|B.1.140|South Africa|2020-07-08	0.0003784279	Africa
Africa|hCoV-19/South Africa/KRISP-106/2020|EPI ISL 455636|B.1.106|South Africa|2020-03-31	Africa|hCoV-19/South Africa/KRISP-K002211/2020|EPI ISL 515608|B.1.140|South Africa|2020-07-08	0.0003086725	Africa
Africa|hCoV-19/South Africa/KRISP-108/2020|EPI ISL 455638|B.1|South Africa|2020-05-04	Africa|hCoV-19/South Africa/KRISP-K002211/2020|EPI ISL 515608|B.1.140|South Africa|2020-07-08	0.0003905958	Africa
Africa|hCoV-19/South Africa/KRISP-109/2020|EPI ISL 455639|B.1.1.57|South Africa|2020-03-31	Africa|hCoV-19/South Africa/KRISP-K002211/2020|EPI ISL 515608|B.1.140|South Africa|2020-07-08	0.0004459583	Africa
Africa|hCoV-19/South Africa/KRISP-K000566/2020|EPI ISL 509223|B.1.1.206|South Africa|2020-07-13	Africa|hCoV-19/South Africa/KRISP-K002211/2020|EPI ISL 515608|B.1.140|South Africa|2020-07-08	0.0005146007	Africa
Africa|hCoV-19/South Africa/KRISP-K000567/2020|EPI ISL 509224|B.1.1.62|South Africa|2020-07-13	Africa|hCoV-19/South Africa/KRISP-K002211/2020|EPI ISL 515608|B.1.140|South Africa|2020-07-08	0.0004803548	Africa
Africa|hCoV-19/South Africa/KRISP-K000568/2020|EPI ISL 509225|B.1.1.206|South Africa|2020-07-11	Africa|hCoV-19/South Africa/KRISP-K002211/2020|EPI ISL 515608|B.1.140|South Africa|2020-07-08	0.0005146235	Africa
Africa|hCoV-19/South Africa/KRISP-K000569/2020|EPI ISL 509226|H.1|South Africa|2020-07-11	Africa|hCoV-19/South Africa/KRISP-K002211/2020|EPI ISL 515608|B.1.140|South Africa|2020-07-08	0.0005489562	Africa
Africa|hCoV-19/South Africa/KRISP-K000571/2020|EPI ISL 509227|B.1.1.99|South Africa|2020-07-13	Africa|hCoV-19/South Africa/KRISP-K002211/2020|EPI ISL 515608|B.1.140|South Africa|2020-07-08	0.0003788239	Africa
Africa|hCoV-19/South Africa/KRISP-K000572/2020|EPI ISL 509228|B.1.1.206|South Africa|2020-07-13	Africa|hCoV-19/South Africa/KRISP-K002211/2020|EPI ISL 515608|B.1.140|South Africa|2020-07-08	0.0005832521	Africa
Africa|hCoV-19/South Africa/KRISP-K000573/2020|EPI ISL 509229|B.1.1.206|South Africa|2020-07-10	Africa|hCoV-19/South Africa/KRISP-K002211/2020|EPI ISL 515608|B.1.140|South Africa|2020-07-08	0.0004459581	Africa
Africa|hCoV-19/South Africa/KRISP-K000574/2020|EPI ISL 509230|B.1.5.19|South Africa|2020-07-13	Africa|hCoV-19/South Africa/KRISP-K002211/2020|EPI ISL 515608|B.1.140|South Africa|2020-07-08	0.0003772910	Africa
Africa|hCoV-19/South Africa/KRISP-K000575/2020|EPI ISL 509231|B.1.140|South Africa|2020-07-13	Africa|hCoV-19/South Africa/KRISP-K002211/2020|EPI ISL 515608|B.1.140|South Africa|2020-07-08	0.0002057457	Africa
Africa|hCoV-19/South Africa/KRISP-K000576/2020|EPI ISL 509232|B.1.1.206|South Africa|2020-07-13	Africa|hCoV-19/South Africa/KRISP-K002211/2020|EPI ISL 515608|B.1.140|South Africa|2020-07-08	0.0005489298	Africa
Africa|hCoV-19/South Africa/KRISP-K000577/2020|EPI ISL 509233|B.1.1.206|South Africa|2020-07-11	Africa|hCoV-19/South Africa/KRISP-K002211/2020|EPI ISL 515608|B.1.140|South Africa|2020-07-08	0.0004116269	Africa
Africa|hCoV-19/South Africa/KRISP-K000578/2020|EPI ISL 509234|C.1|South Africa|2020-07-13	Africa|hCoV-19/South Africa/KRISP-K002211/2020|EPI ISL 515608|B.1.140|South Africa|2020-07-08	0.0006910168	Africa
Africa|hCoV-19/South Africa/KRISP-K000579/2020|EPI ISL 509235|C.1|South Africa|2020-07-10	Africa|hCoV-19/South Africa/KRISP-K002211/2020|EPI ISL 515608|B.1.140|South Africa|2020-07-08	0.0005489751	Africa
Africa|hCoV-19/South Africa/KRISP-K000580/2020|EPI ISL 509236|B.1.1|South Africa|2020-07-13	Africa|hCoV-19/South Africa/KRISP-K002211/2020|EPI ISL 515608|B.1.140|South Africa|2020-07-08	0.0004802840	Africa
Africa|hCoV-19/South Africa/KRISP-K000581/2020|EPI ISL 509237|B.1.1.206|South Africa|2020-07-13	Africa|hCoV-19/South Africa/KRISP-K002211/2020|EPI ISL 515608|B.1.140|South Africa|2020-07-08	0.0006176138	Africa
Africa|hCoV-19/South Africa/KRISP-K000582/2020|EPI ISL 509238|B.1.1.206|South Africa|2020-07-13	Africa|hCoV-19/South Africa/KRISP-K002211/2020|EPI ISL 515608|B.1.140|South Africa|2020-07-08	0.0004802725	Africa
Africa|hCoV-19/South Africa/KRISP-K000583/2020|EPI ISL 509239|B.1.1.206|South Africa|2020-07-13	Africa|hCoV-19/South Africa/KRISP-K002211/2020|EPI ISL 515608|B.1.140|South Africa|2020-07-08	0.0005146111	Africa
Africa|hCoV-19/South Africa/KRISP-K000584/2020|EPI ISL 509240|B.1.1.273|South Africa|2020-07-13	Africa|hCoV-19/South Africa/KRISP-K002211/2020|EPI ISL 515608|B.1.140|South Africa|2020-07-08	0.0006175464	Africa
Africa|hCoV-19/South Africa/KRISP-K000585/2020|EPI ISL 509241|B.1.140|South Africa|2020-07-13	Africa|hCoV-19/South Africa/KRISP-K002211/2020|EPI ISL 515608|B.1.140|South Africa|2020-07-08	0.0001371671	Africa
Africa|hCoV-19/South Africa/KRISP-K000586/2020|EPI ISL 509242|B.1.140|South Africa|2020-07-13	Africa|hCoV-19/South Africa/KRISP-K002211/2020|EPI ISL 515608|B.1.140|South Africa|2020-07-08	0.0001028665	Africa
Africa|hCoV-19/South Africa/KRISP-K000588/2020|EPI ISL 509243|B.1.1.206|South Africa|2020-07-13	Africa|hCoV-19/South Africa/KRISP-K002211/2020|EPI ISL 515608|B.1.140|South Africa|2020-07-08	0.0005489298	Africa
Africa|hCoV-19/South Africa/KRISP-K000589/2020|EPI ISL 509244|B.1.1.206|South Africa|2020-07-13	Africa|hCoV-19/South Africa/KRISP-K002211/2020|EPI ISL 515608|B.1.140|South Africa|2020-07-08	0.0005489542	Africa
Africa|hCoV-19/South Africa/KRISP-K000591/2020|EPI ISL 509245|B.1.5|South Africa|2020-07-12	Africa|hCoV-19/South Africa/KRISP-K002211/2020|EPI ISL 515608|B.1.140|South Africa|2020-07-08	0.0002400687	Africa
Africa|hCoV-19/South Africa/KRISP-K000592/2020|EPI ISL 509246|B.1.1.273|South Africa|2020-07-13	Africa|hCoV-19/South Africa/KRISP-K002211/2020|EPI ISL 515608|B.1.140|South Africa|2020-07-08	0.0005534423	Africa
Africa|hCoV-19/South Africa/KRISP-K000594/2020|EPI ISL 509247|B.1.140|South Africa|2020-07-02	Africa|hCoV-19/South Africa/KRISP-K002211/2020|EPI ISL 515608|B.1.140|South Africa|2020-07-08	0.0001714471	Africa
Africa|hCoV-19/South Africa/KRISP-K000595/2020|EPI ISL 509248|B.1.140|South Africa|2020-07-02	Africa|hCoV-19/South Africa/KRISP-K002211/2020|EPI ISL 515608|B.1.140|South Africa|2020-07-08	0.0001371549	Africa
Africa|hCoV-19/South Africa/KRISP-K000596/2020|EPI ISL 509249|B.1.1.206|South Africa|2020-07-02	Africa|hCoV-19/South Africa/KRISP-K002211/2020|EPI ISL 515608|B.1.140|South Africa|2020-07-08	0.0005832900	Africa
Africa|hCoV-19/South Africa/KRISP-K000597/2020|EPI ISL 509250|B.1.1.34|South Africa|2020-07-13	Africa|hCoV-19/South Africa/KRISP-K002211/2020|EPI ISL 515608|B.1.140|South Africa|2020-07-08	0.0004802725	Africa
Africa|hCoV-19/South Africa/KRISP-K000598/2020|EPI ISL 509251|B.1.1.206|South Africa|2020-07-03	Africa|hCoV-19/South Africa/KRISP-K002211/2020|EPI ISL 515608|B.1.140|South Africa|2020-07-08	0.0004459581	Africa
Africa|hCoV-19/South Africa/KRISP-K000599/2020|EPI ISL 509252|B.1.1.273|South Africa|2020-07-13	Africa|hCoV-19/South Africa/KRISP-K002211/2020|EPI ISL 515608|B.1.140|South Africa|2020-07-08	0.0004459581	Africa
Africa|hCoV-19/South Africa/KRISP-K000600/2020|EPI ISL 509253|B.1.1.206|South Africa|2020-07-01	Africa|hCoV-19/South Africa/KRISP-K002211/2020|EPI ISL 515608|B.1.140|South Africa|2020-07-08	0.0005832381	Africa
Africa|hCoV-19/South Africa/KRISP-K000601/2020|EPI ISL 509254|B.1.1.57|South Africa|2020-07-13	Africa|hCoV-19/South Africa/KRISP-K002211/2020|EPI ISL 515608|B.1.140|South Africa|2020-07-08	0.0003773169	Africa
Africa|hCoV-19/South Africa/KRISP-K000602/2020|EPI ISL 509255|B.1.1.206|South Africa|2020-07-01	Africa|hCoV-19/South Africa/KRISP-K002211/2020|EPI ISL 515608|B.1.140|South Africa|2020-07-08	0.0005489187	Africa
Africa|hCoV-19/South Africa/KRISP-K000603/2020|EPI ISL 509256|B.1.1.206|South Africa|2020-07-02	Africa|hCoV-19/South Africa/KRISP-K002211/2020|EPI ISL 515608|B.1.140|South Africa|2020-07-08	0.0005145883	Africa
Africa|hCoV-19/South Africa/KRISP-K000604/2020|EPI ISL 509257|C.1|South Africa|2020-07-01	Africa|hCoV-19/South Africa/KRISP-K002211/2020|EPI ISL 515608|B.1.140|South Africa|2020-07-08	0.0005832381	Africa
Africa|hCoV-19/South Africa/KRISP-K000606/2020|EPI ISL 509259|B.1.1.206|South Africa|2020-07-02	Africa|hCoV-19/South Africa/KRISP-K002211/2020|EPI ISL 515608|B.1.140|South Africa|2020-07-08	0.0007016876	Africa
Africa|hCoV-19/South Africa/KRISP-K000607/2020|EPI ISL 509260|B.1.1.57|South Africa|2020-07-13	Africa|hCoV-19/South Africa/KRISP-K002211/2020|EPI ISL 515608|B.1.140|South Africa|2020-07-08	0.0004459586	Africa
Africa|hCoV-19/South Africa/KRISP-K000608/2020|EPI ISL 509261|H.1|South Africa|2020-07-03	Africa|hCoV-19/South Africa/KRISP-K002211/2020|EPI ISL 515608|B.1.140|South Africa|2020-07-08	0.0004814896	Africa
Africa|hCoV-19/South Africa/KRISP-K000612/2020|EPI ISL 509264|B.1.1.206|South Africa|2020-07-01	Africa|hCoV-19/South Africa/KRISP-K002211/2020|EPI ISL 515608|B.1.140|South Africa|2020-07-08	0.0006519393	Africa
Africa|hCoV-19/South Africa/KRISP-K000613/2020|EPI ISL 509265|B.1.1.206|South Africa|2020-07-14	Africa|hCoV-19/South Africa/KRISP-K002211/2020|EPI ISL 515608|B.1.140|South Africa|2020-07-08	0.0006519259	Africa
Africa|hCoV-19/South Africa/KRISP-K000614/2020|EPI ISL 509266|B.1.1.206|South Africa|2020-07-02	Africa|hCoV-19/South Africa/KRISP-K002211/2020|EPI ISL 515608|B.1.140|South Africa|2020-07-08	0.0005489431	Africa
Africa|hCoV-19/South Africa/KRISP-K000615/2020|EPI ISL 509267|B.1.1.206|South Africa|2020-07-02	Africa|hCoV-19/South Africa/KRISP-K002211/2020|EPI ISL 515608|B.1.140|South Africa|2020-07-08	0.0006175864	Africa
Africa|hCoV-19/South Africa/KRISP-K000616/2020|EPI ISL 509268|B.1.1.206|South Africa|2020-07-01	Africa|hCoV-19/South Africa/KRISP-K002211/2020|EPI ISL 515608|B.1.140|South Africa|2020-07-08	0.0005187876	Africa
Africa|hCoV-19/South Africa/KRISP-K000617/2020|EPI ISL 509269|B.1.1.206|South Africa|2020-07-01	Africa|hCoV-19/South Africa/KRISP-K002211/2020|EPI ISL 515608|B.1.140|South Africa|2020-07-08	0.0005146110	Africa
Africa|hCoV-19/South Africa/KRISP-K000618/2020|EPI ISL 509270|B.1.1.206|South Africa|2020-07-03	Africa|hCoV-19/South Africa/KRISP-K002211/2020|EPI ISL 515608|B.1.140|South Africa|2020-07-08	0.0004802725	Africa
Africa|hCoV-19/South Africa/KRISP-K000620/2020|EPI ISL 509272|B.1.1.206|South Africa|2020-07-01	Africa|hCoV-19/South Africa/KRISP-K002211/2020|EPI ISL 515608|B.1.140|South Africa|2020-07-08	0.0005536664	Africa
Africa|hCoV-19/South Africa/KRISP-K000621/2020|EPI ISL 509273|B.1.140|South Africa|2020-07-02	Africa|hCoV-19/South Africa/KRISP-K002211/2020|EPI ISL 515608|B.1.140|South Africa|2020-07-08	0.0001383165	Africa
Africa|hCoV-19/South Africa/KRISP-K000622/2020|EPI ISL 509274|B.1.1|South Africa|2020-07-03	Africa|hCoV-19/South Africa/KRISP-K002211/2020|EPI ISL 515608|B.1.140|South Africa|2020-07-08	0.0003430083	Africa
Africa|hCoV-19/South Africa/KRISP-K000623/2020|EPI ISL 509275|B.1.1.206|South Africa|2020-07-04	Africa|hCoV-19/South Africa/KRISP-K002211/2020|EPI ISL 515608|B.1.140|South Africa|2020-07-08	0.0006175864	Africa
Africa|hCoV-19/South Africa/KRISP-K000624/2020|EPI ISL 509276|B.1.1.206|South Africa|2020-07-02	Africa|hCoV-19/South Africa/KRISP-K002211/2020|EPI ISL 515608|B.1.140|South Africa|2020-07-08	0.0005176724	Africa
Africa|hCoV-19/South Africa/KRISP-K000625/2020|EPI ISL 509277|B.1.1.206|South Africa|2020-07-11	Africa|hCoV-19/South Africa/KRISP-K002211/2020|EPI ISL 515608|B.1.140|South Africa|2020-07-08	0.0005889817	Africa
Africa|hCoV-19/South Africa/KRISP-K000626/2020|EPI ISL 509278|B.1.1.1|South Africa|2020-07-07	Africa|hCoV-19/South Africa/KRISP-K002211/2020|EPI ISL 515608|B.1.140|South Africa|2020-07-08	0.0005957240	Africa
Africa|hCoV-19/South Africa/KRISP-K000628/2020|EPI ISL 509279|B.1.1.206|South Africa|2020-07-12	Africa|hCoV-19/South Africa/KRISP-K002211/2020|EPI ISL 515608|B.1.140|South Africa|2020-07-08	0.0005146012	Africa
Africa|hCoV-19/South Africa/KRISP-K000629/2020|EPI ISL 509280|B.1.1|South Africa|2020-07-03	Africa|hCoV-19/South Africa/KRISP-K002211/2020|EPI ISL 515608|B.1.140|South Africa|2020-07-08	0.0004937521	Africa
Africa|hCoV-19/South Africa/KRISP-K000630/2020|EPI ISL 509281|B.1.1.206|South Africa|2020-07-03	Africa|hCoV-19/South Africa/KRISP-K002211/2020|EPI ISL 515608|B.1.140|South Africa|2020-07-08	0.0004802932	Africa
Africa|hCoV-19/South Africa/KRISP-K000631/2020|EPI ISL 509282|B.1.1.206|South Africa|2020-07-04	Africa|hCoV-19/South Africa/KRISP-K002211/2020|EPI ISL 515608|B.1.140|South Africa|2020-07-08	0.0005187157	Africa
Africa|hCoV-19/South Africa/KRISP-K000632/2020|EPI ISL 509283|B.1.1.206|South Africa|2020-07-02	Africa|hCoV-19/South Africa/KRISP-K002211/2020|EPI ISL 515608|B.1.140|South Africa|2020-07-08	0.0005145881	Africa
Africa|hCoV-19/South Africa/KRISP-K000633/2020|EPI ISL 509284|B.1.1.206|South Africa|2020-07-02	Africa|hCoV-19/South Africa/KRISP-K002211/2020|EPI ISL 515608|B.1.140|South Africa|2020-07-08	0.0004802725	Africa
Africa|hCoV-19/South Africa/KRISP-K000635/2020|EPI ISL 509285|B.1|South Africa|2020-07-07	Africa|hCoV-19/South Africa/KRISP-K002211/2020|EPI ISL 515608|B.1.140|South Africa|2020-07-08	0.0004116170	Africa
Africa|hCoV-19/South Africa/KRISP-K000637/2020|EPI ISL 509287|B.1.106|South Africa|2020-07-13	Africa|hCoV-19/South Africa/KRISP-K002211/2020|EPI ISL 515608|B.1.140|South Africa|2020-07-08	0.0003429765	Africa
Africa|hCoV-19/South Africa/KRISP-K000639/2020|EPI ISL 509288|C.1|South Africa|2020-07-13	Africa|hCoV-19/South Africa/KRISP-K002211/2020|EPI ISL 515608|B.1.140|South Africa|2020-07-08	0.0005526531	Africa
Africa|hCoV-19/South Africa/KRISP-K000640/2020|EPI ISL 509289|B.1.5.31|South Africa|2020-07-13	Africa|hCoV-19/South Africa/KRISP-K002211/2020|EPI ISL 515608|B.1.140|South Africa|2020-07-08	0.0003429848	Africa
Africa|hCoV-19/South Africa/KRISP-K000641/2020|EPI ISL 509290|B.1.1.34|South Africa|2020-07-13	Africa|hCoV-19/South Africa/KRISP-K002211/2020|EPI ISL 515608|B.1.140|South Africa|2020-07-08	0.0006176414	Africa
Africa|hCoV-19/South Africa/KRISP-K000643/2020|EPI ISL 509292|C.1|South Africa|2020-07-10	Africa|hCoV-19/South Africa/KRISP-K002211/2020|EPI ISL 515608|B.1.140|South Africa|2020-07-08	0.0005489186	Africa
Africa|hCoV-19/South Africa/KRISP-K000649/2020|EPI ISL 509293|B.1.5.19|South Africa|2020-07-13	Africa|hCoV-19/South Africa/KRISP-K002211/2020|EPI ISL 515608|B.1.140|South Africa|2020-07-08	0.0005145530	Africa
Africa|hCoV-19/South Africa/KRISP-K000650/2020|EPI ISL 509294|B.1.1.206|South Africa|2020-07-13	Africa|hCoV-19/South Africa/KRISP-K002211/2020|EPI ISL 515608|B.1.140|South Africa|2020-07-08	0.0005831981	Africa
Africa|hCoV-19/South Africa/KRISP-K000652/2020|EPI ISL 509296|B.1.1.273|South Africa|2020-07-13	Africa|hCoV-19/South Africa/KRISP-K002211/2020|EPI ISL 515608|B.1.140|South Africa|2020-07-08	0.0005832122	Africa
Africa|hCoV-19/South Africa/KRISP-K000655/2020|EPI ISL 509298|B.1.1.254|South Africa|2020-07-12	Africa|hCoV-19/South Africa/KRISP-K002211/2020|EPI ISL 515608|B.1.140|South Africa|2020-07-08	0.0004964922	Africa
Africa|hCoV-19/South Africa/KRISP-K000658/2020|EPI ISL 509299|C.1|South Africa|2020-07-13	Africa|hCoV-19/South Africa/KRISP-K002211/2020|EPI ISL 515608|B.1.140|South Africa|2020-07-08	0.0007210411	Africa
Africa|hCoV-19/South Africa/KRISP-K000659/2020|EPI ISL 509300|B.1.1.206|South Africa|2020-07-13	Africa|hCoV-19/South Africa/KRISP-K002211/2020|EPI ISL 515608|B.1.140|South Africa|2020-07-08	0.0005833382	Africa
Africa|hCoV-19/South Africa/KRISP-K001035/2020|EPI ISL 509301|H.1|South Africa|2020-07-17	Africa|hCoV-19/South Africa/KRISP-K002211/2020|EPI ISL 515608|B.1.140|South Africa|2020-07-08	0.0004459689	Africa
Africa|hCoV-19/South Africa/KRISP-K001037/2020|EPI ISL 509302|B.1.140|South Africa|2020-07-16	Africa|hCoV-19/South Africa/KRISP-K002211/2020|EPI ISL 515608|B.1.140|South Africa|2020-07-08	0.0001371549	Africa
Africa|hCoV-19/South Africa/KRISP-K001038/2020|EPI ISL 509303|B.1.1.273|South Africa|2020-07-16	Africa|hCoV-19/South Africa/KRISP-K002211/2020|EPI ISL 515608|B.1.140|South Africa|2020-07-08	0.0005832122	Africa
Africa|hCoV-19/South Africa/KRISP-K001041/2020|EPI ISL 509304|B.1.1.273|South Africa|2020-07-16	Africa|hCoV-19/South Africa/KRISP-K002211/2020|EPI ISL 515608|B.1.140|South Africa|2020-07-08	0.0006175738	Africa
Africa|hCoV-19/South Africa/KRISP-K001043/2020|EPI ISL 509305|B.1.5.16|South Africa|2020-07-02	Africa|hCoV-19/South Africa/KRISP-K002211/2020|EPI ISL 515608|B.1.140|South Africa|2020-07-08	0.0005832100	Africa
Africa|hCoV-19/South Africa/KRISP-K001044/2020|EPI ISL 509306|B.1.1|South Africa|2020-07-18	Africa|hCoV-19/South Africa/KRISP-K002211/2020|EPI ISL 515608|B.1.140|South Africa|2020-07-08	0.0003773336	Africa
Africa|hCoV-19/South Africa/KRISP-K001045/2020|EPI ISL 509307|C.2|South Africa|2020-07-18	Africa|hCoV-19/South Africa/KRISP-K002211/2020|EPI ISL 515608|B.1.140|South Africa|2020-07-08	0.0006175864	Africa
Africa|hCoV-19/South Africa/KRISP-K001049/2020|EPI ISL 509308|B.1.1.34|South Africa|2020-07-16	Africa|hCoV-19/South Africa/KRISP-K002211/2020|EPI ISL 515608|B.1.140|South Africa|2020-07-08	0.0006175887	Africa
Africa|hCoV-19/South Africa/KRISP-K001051/2020|EPI ISL 509309|B.1.1.206|South Africa|2020-07-14	Africa|hCoV-19/South Africa/KRISP-K002211/2020|EPI ISL 515608|B.1.140|South Africa|2020-07-08	0.0006176264	Africa
Africa|hCoV-19/South Africa/KRISP-K001052/2020|EPI ISL 509310|B.1.1.206|South Africa|2020-07-14	Africa|hCoV-19/South Africa/KRISP-K002211/2020|EPI ISL 515608|B.1.140|South Africa|2020-07-08	0.0005489187	Africa
Africa|hCoV-19/South Africa/KRISP-K001053/2020|EPI ISL 509311|B.1.1.206|South Africa|2020-07-03	Africa|hCoV-19/South Africa/KRISP-K002211/2020|EPI ISL 515608|B.1.140|South Africa|2020-07-08	0.0004815823	Africa
Africa|hCoV-19/South Africa/KRISP-K001055/2020|EPI ISL 509313|B.1.1.62|South Africa|2020-07-13	Africa|hCoV-19/South Africa/KRISP-K002211/2020|EPI ISL 515608|B.1.140|South Africa|2020-07-08	0.0004803268	Africa
Africa|hCoV-19/South Africa/KRISP-K001057/2020|EPI ISL 509314|B.1.1.254|South Africa|2020-07-03	Africa|hCoV-19/South Africa/KRISP-K002211/2020|EPI ISL 515608|B.1.140|South Africa|2020-07-08	0.0004459383	Africa
Africa|hCoV-19/South Africa/KRISP-K001059/2020|EPI ISL 509316|B.1.1|South Africa|2020-07-01	Africa|hCoV-19/South Africa/KRISP-K002211/2020|EPI ISL 515608|B.1.140|South Africa|2020-07-08	0.0005832521	Africa
Africa|hCoV-19/South Africa/KRISP-K001061/2020|EPI ISL 509317|B.1.1.206|South Africa|2020-07-04	Africa|hCoV-19/South Africa/KRISP-K002211/2020|EPI ISL 515608|B.1.140|South Africa|2020-07-08	0.0004459491	Africa
Africa|hCoV-19/South Africa/KRISP-K001062/2020|EPI ISL 509318|B.1.1.206|South Africa|2020-07-03	Africa|hCoV-19/South Africa/KRISP-K002211/2020|EPI ISL 515608|B.1.140|South Africa|2020-07-08	0.0004802725	Africa
Africa|hCoV-19/South Africa/KRISP-K001063/2020|EPI ISL 509319|B.1.5|South Africa|2020-07-03	Africa|hCoV-19/South Africa/KRISP-K002211/2020|EPI ISL 515608|B.1.140|South Africa|2020-07-08	0.0004459491	Africa
Africa|hCoV-19/South Africa/KRISP-K001064/2020|EPI ISL 509320|B.1.1.273|South Africa|2020-07-03	Africa|hCoV-19/South Africa/KRISP-K002211/2020|EPI ISL 515608|B.1.140|South Africa|2020-07-08	0.0004459779	Africa
Africa|hCoV-19/South Africa/KRISP-K001065/2020|EPI ISL 509321|B.1.1|South Africa|2020-07-03	Africa|hCoV-19/South Africa/KRISP-K002211/2020|EPI ISL 515608|B.1.140|South Africa|2020-07-08	0.0004116551	Africa
Africa|hCoV-19/South Africa/KRISP-K001067/2020|EPI ISL 509323|B.1.1.206|South Africa|2020-07-02	Africa|hCoV-19/South Africa/KRISP-K002211/2020|EPI ISL 515608|B.1.140|South Africa|2020-07-08	0.0005489543	Africa
Africa|hCoV-19/South Africa/KRISP-K001068/2020|EPI ISL 509324|C.1|South Africa|2020-07-14	Africa|hCoV-19/South Africa/KRISP-K002211/2020|EPI ISL 515608|B.1.140|South Africa|2020-07-08	0.0006175588	Africa
Africa|hCoV-19/South Africa/KRISP-K001071/2020|EPI ISL 509325|B.1.1.273|South Africa|2020-07-18	Africa|hCoV-19/South Africa/KRISP-K002211/2020|EPI ISL 515608|B.1.140|South Africa|2020-07-08	0.0005146007	Africa
Africa|hCoV-19/South Africa/KRISP-K001072/2020|EPI ISL 509326|B.1.1.206|South Africa|2020-07-14	Africa|hCoV-19/South Africa/KRISP-K002211/2020|EPI ISL 515608|B.1.140|South Africa|2020-07-08	0.0004459383	Africa
Africa|hCoV-19/South Africa/KRISP-K001073/2020|EPI ISL 509327|B.1.1|South Africa|2020-07-14	Africa|hCoV-19/South Africa/KRISP-K002211/2020|EPI ISL 515608|B.1.140|South Africa|2020-07-08	0.0005489187	Africa
Africa|hCoV-19/South Africa/KRISP-K001074/2020|EPI ISL 509328|C.1|South Africa|2020-07-14	Africa|hCoV-19/South Africa/KRISP-K002211/2020|EPI ISL 515608|B.1.140|South Africa|2020-07-08	0.0006519101	Africa
Africa|hCoV-19/South Africa/KRISP-K001075/2020|EPI ISL 509329|C.1|South Africa|2020-07-02	Africa|hCoV-19/South Africa/KRISP-K002211/2020|EPI ISL 515608|B.1.140|South Africa|2020-07-08	0.0006175588	Africa
Africa|hCoV-19/South Africa/KRISP-K001076/2020|EPI ISL 509330|B.1.1|South Africa|2020-07-04	Africa|hCoV-19/South Africa/KRISP-K002211/2020|EPI ISL 515608|B.1.140|South Africa|2020-07-08	0.0004116269	Africa
Africa|hCoV-19/South Africa/KRISP-K001077/2020|EPI ISL 509331|B.1.1|South Africa|2020-07-03	Africa|hCoV-19/South Africa/KRISP-K002211/2020|EPI ISL 515608|B.1.140|South Africa|2020-07-08	0.0004802840	Africa
Africa|hCoV-19/South Africa/KRISP-K001078/2020|EPI ISL 509332|H.1|South Africa|2020-07-03	Africa|hCoV-19/South Africa/KRISP-K002211/2020|EPI ISL 515608|B.1.140|South Africa|2020-07-08	0.0004459689	Africa
Africa|hCoV-19/South Africa/KRISP-K001079/2020|EPI ISL 509333|B.1.1.273|South Africa|2020-07-03	Africa|hCoV-19/South Africa/KRISP-K002211/2020|EPI ISL 515608|B.1.140|South Africa|2020-07-08	0.0005832122	Africa
Africa|hCoV-19/South Africa/KRISP-K001080/2020|EPI ISL 509334|B.1.1|South Africa|2020-07-01	Africa|hCoV-19/South Africa/KRISP-K002211/2020|EPI ISL 515608|B.1.140|South Africa|2020-07-08	0.0004459490	Africa
Africa|hCoV-19/South Africa/KRISP-K001082/2020|EPI ISL 509335|B.1.1.40|South Africa|2020-07-18	Africa|hCoV-19/South Africa/KRISP-K002211/2020|EPI ISL 515608|B.1.140|South Africa|2020-07-08	0.0005832381	Africa
Africa|hCoV-19/South Africa/KRISP-K001084/2020|EPI ISL 509337|C.1|South Africa|2020-07-03	Africa|hCoV-19/South Africa/KRISP-K002211/2020|EPI ISL 515608|B.1.140|South Africa|2020-07-08	0.0006518811	Africa
Africa|hCoV-19/South Africa/KRISP-K001085/2020|EPI ISL 509338|C.1|South Africa|2020-07-13	Africa|hCoV-19/South Africa/KRISP-K002211/2020|EPI ISL 515608|B.1.140|South Africa|2020-07-08	0.0005832380	Africa
Africa|hCoV-19/South Africa/KRISP-K001087/2020|EPI ISL 509339|B.1.1.56|South Africa|2020-07-13	Africa|hCoV-19/South Africa/KRISP-K002211/2020|EPI ISL 515608|B.1.140|South Africa|2020-07-08	0.0005832899	Africa
Africa|hCoV-19/South Africa/KRISP-K001088/2020|EPI ISL 509340|B.1.1.99|South Africa|2020-07-13	Africa|hCoV-19/South Africa/KRISP-K002211/2020|EPI ISL 515608|B.1.140|South Africa|2020-07-08	0.0003773169	Africa
Africa|hCoV-19/South Africa/KRISP-K001091/2020|EPI ISL 509342|B.1.1.206|South Africa|2020-07-10	Africa|hCoV-19/South Africa/KRISP-K002211/2020|EPI ISL 515608|B.1.140|South Africa|2020-07-08	0.0005489187	Africa
Africa|hCoV-19/South Africa/KRISP-K001096/2020|EPI ISL 509345|B.1.1.206|South Africa|2020-07-13	Africa|hCoV-19/South Africa/KRISP-K002211/2020|EPI ISL 515608|B.1.140|South Africa|2020-07-08	0.0005832500	Africa
Africa|hCoV-19/South Africa/KRISP-K001097/2020|EPI ISL 509346|B.1.1|South Africa|2020-07-13	Africa|hCoV-19/South Africa/KRISP-K002211/2020|EPI ISL 515608|B.1.140|South Africa|2020-07-08	0.0006175887	Africa
Africa|hCoV-19/South Africa/KRISP-K001098/2020|EPI ISL 509347|B.1.1|South Africa|2020-07-10	Africa|hCoV-19/South Africa/KRISP-K002211/2020|EPI ISL 515608|B.1.140|South Africa|2020-07-08	0.0004116368	Africa
Africa|hCoV-19/South Africa/KRISP-K001099/2020|EPI ISL 509348|B.1.1.62|South Africa|2020-07-13	Africa|hCoV-19/South Africa/KRISP-K002211/2020|EPI ISL 515608|B.1.140|South Africa|2020-07-08	0.0004459779	Africa
Africa|hCoV-19/South Africa/KRISP-K001101/2020|EPI ISL 509350|C.1|South Africa|2020-07-10	Africa|hCoV-19/South Africa/KRISP-K002211/2020|EPI ISL 515608|B.1.140|South Africa|2020-07-08	0.0005832639	Africa
Africa|hCoV-19/South Africa/KRISP-K001103/2020|EPI ISL 509352|B.1.1.206|South Africa|2020-07-13	Africa|hCoV-19/South Africa/KRISP-K002211/2020|EPI ISL 515608|B.1.140|South Africa|2020-07-08	0.0005145883	Africa
Africa|hCoV-19/South Africa/KRISP-K001104/2020|EPI ISL 509353|C.1|South Africa|2020-07-13	Africa|hCoV-19/South Africa/KRISP-K002211/2020|EPI ISL 515608|B.1.140|South Africa|2020-07-08	0.0005832240	Africa
Africa|hCoV-19/South Africa/KRISP-K001105/2020|EPI ISL 509354|B.1.1.206|South Africa|2020-07-10	Africa|hCoV-19/South Africa/KRISP-K002211/2020|EPI ISL 515608|B.1.140|South Africa|2020-07-08	0.0005146007	Africa
Africa|hCoV-19/South Africa/KRISP-K001109/2020|EPI ISL 509356|B.1.1.34|South Africa|2020-07-16	Africa|hCoV-19/South Africa/KRISP-K002211/2020|EPI ISL 515608|B.1.140|South Africa|2020-07-08	0.0004802725	Africa
Africa|hCoV-19/South Africa/KRISP-K001110/2020|EPI ISL 509357|C.1|South Africa|2020-07-17	Africa|hCoV-19/South Africa/KRISP-K002211/2020|EPI ISL 515608|B.1.140|South Africa|2020-07-08	0.0006175863	Africa
Africa|hCoV-19/South Africa/KRISP-K001112/2020|EPI ISL 509358|B.1.5|South Africa|2020-07-17	Africa|hCoV-19/South Africa/KRISP-K002211/2020|EPI ISL 515608|B.1.140|South Africa|2020-07-08	0.0003773246	Africa
Africa|hCoV-19/South Africa/KRISP-K001113/2020|EPI ISL 509359|B.1|South Africa|2020-07-14	Africa|hCoV-19/South Africa/KRISP-K002211/2020|EPI ISL 515608|B.1.140|South Africa|2020-07-08	0.0003810096	Africa
Africa|hCoV-19/South Africa/KRISP-K001114/2020|EPI ISL 509360|B.1.1|South Africa|2020-07-17	Africa|hCoV-19/South Africa/KRISP-K002211/2020|EPI ISL 515608|B.1.140|South Africa|2020-07-08	0.0003773170	Africa
Africa|hCoV-19/South Africa/KRISP-K001115/2020|EPI ISL 509361|B.1|South Africa|2020-07-14	Africa|hCoV-19/South Africa/KRISP-K002211/2020|EPI ISL 515608|B.1.140|South Africa|2020-07-08	0.0004802822	Africa
Africa|hCoV-19/South Africa/KRISP-K001116/2020|EPI ISL 509362|C.1|South Africa|2020-07-16	Africa|hCoV-19/South Africa/KRISP-K002211/2020|EPI ISL 515608|B.1.140|South Africa|2020-07-08	0.0006519391	Africa
Africa|hCoV-19/South Africa/KRISP-K001117/2020|EPI ISL 509363|H.1|South Africa|2020-07-17	Africa|hCoV-19/South Africa/KRISP-K002211/2020|EPI ISL 515608|B.1.140|South Africa|2020-07-08	0.0005146235	Africa
Africa|hCoV-19/South Africa/KRISP-K001118/2020|EPI ISL 509364|B.1.1.206|South Africa|2020-07-16	Africa|hCoV-19/South Africa/KRISP-K002211/2020|EPI ISL 515608|B.1.140|South Africa|2020-07-08	0.0004802725	Africa
Africa|hCoV-19/South Africa/KRISP-K001121/2020|EPI ISL 509365|B.1.1.273|South Africa|2020-07-16	Africa|hCoV-19/South Africa/KRISP-K002211/2020|EPI ISL 515608|B.1.140|South Africa|2020-07-08	0.0005145902	Africa
Africa|hCoV-19/South Africa/KRISP-K001122/2020|EPI ISL 515801|B.1.106|South Africa|2020-07-16	Africa|hCoV-19/South Africa/KRISP-K002211/2020|EPI ISL 515608|B.1.140|South Africa|2020-07-08	0.0003772819	Africa
Africa|hCoV-19/South Africa/KRISP-K001123/2020|EPI ISL 509366|B.1.1.34|South Africa|2020-07-15	Africa|hCoV-19/South Africa/KRISP-K002211/2020|EPI ISL 515608|B.1.140|South Africa|2020-07-08	0.0004802725	Africa
Africa|hCoV-19/South Africa/KRISP-K001124/2020|EPI ISL 509367|B.1.1.40|South Africa|2020-07-16	Africa|hCoV-19/South Africa/KRISP-K002211/2020|EPI ISL 515608|B.1.140|South Africa|2020-07-08	0.0005832240	Africa
Africa|hCoV-19/South Africa/KRISP-K001125/2020|EPI ISL 509368|B.1.1.117|South Africa|2020-07-16	Africa|hCoV-19/South Africa/KRISP-K002211/2020|EPI ISL 515608|B.1.140|South Africa|2020-07-08	0.0004802627	Africa
Africa|hCoV-19/South Africa/KRISP-K001126/2020|EPI ISL 509369|B.1.5|South Africa|2020-07-16	Africa|hCoV-19/South Africa/KRISP-K002211/2020|EPI ISL 515608|B.1.140|South Africa|2020-07-08	0.0004459169	Africa
Africa|hCoV-19/South Africa/KRISP-K001128/2020|EPI ISL 509371|B.1.1.273|South Africa|2020-07-16	Africa|hCoV-19/South Africa/KRISP-K002211/2020|EPI ISL 515608|B.1.140|South Africa|2020-07-08	0.0004522936	Africa
Africa|hCoV-19/South Africa/KRISP-K001317/2020|EPI ISL 515802|B.1.1.62|South Africa|2020-07-17	Africa|hCoV-19/South Africa/KRISP-K002211/2020|EPI ISL 515608|B.1.140|South Africa|2020-07-08	0.0004802938	Africa
Africa|hCoV-19/South Africa/KRISP-K001318/2020|EPI ISL 515803|B.1.1|South Africa|2020-07-18	Africa|hCoV-19/South Africa/KRISP-K002211/2020|EPI ISL 515608|B.1.140|South Africa|2020-07-08	0.0005146111	Africa
Africa|hCoV-19/South Africa/KRISP-K001319/2020|EPI ISL 515804|B.1.1.40|South Africa|2020-07-18	Africa|hCoV-19/South Africa/KRISP-K002211/2020|EPI ISL 515608|B.1.140|South Africa|2020-07-08	0.0004802725	Africa
Africa|hCoV-19/South Africa/KRISP-K001320/2020|EPI ISL 515805|C.6|South Africa|2020-07-18	Africa|hCoV-19/South Africa/KRISP-K002211/2020|EPI ISL 515608|B.1.140|South Africa|2020-07-08	0.0007895201	Africa
Africa|hCoV-19/South Africa/KRISP-K001321/2020|EPI ISL 515806|B.1.5.31|South Africa|2020-07-18	Africa|hCoV-19/South Africa/KRISP-K002211/2020|EPI ISL 515608|B.1.140|South Africa|2020-07-08	0.0004459276	Africa
Africa|hCoV-19/South Africa/KRISP-K001322/2020|EPI ISL 515807|B.1.1.57|South Africa|2020-07-18	Africa|hCoV-19/South Africa/KRISP-K002211/2020|EPI ISL 515608|B.1.140|South Africa|2020-07-08	0.0005146006	Africa
Africa|hCoV-19/South Africa/KRISP-K001323/2020|EPI ISL 515808|B.1|South Africa|2020-07-18	Africa|hCoV-19/South Africa/KRISP-K002211/2020|EPI ISL 515608|B.1.140|South Africa|2020-07-08	0.0004116452	Africa
Africa|hCoV-19/South Africa/KRISP-K001324/2020|EPI ISL 515809|B.1.5.16|South Africa|2020-07-18	Africa|hCoV-19/South Africa/KRISP-K002211/2020|EPI ISL 515608|B.1.140|South Africa|2020-07-08	0.0005488923	Africa
Africa|hCoV-19/South Africa/KRISP-K001325/2020|EPI ISL 515810|H.1|South Africa|2020-07-18	Africa|hCoV-19/South Africa/KRISP-K002211/2020|EPI ISL 515608|B.1.140|South Africa|2020-07-08	0.0004802840	Africa
Africa|hCoV-19/South Africa/KRISP-K001326/2020|EPI ISL 515811|B.1.1.34|South Africa|2020-07-18	Africa|hCoV-19/South Africa/KRISP-K002211/2020|EPI ISL 515608|B.1.140|South Africa|2020-07-08	0.0005145882	Africa
Africa|hCoV-19/South Africa/KRISP-K001327/2020|EPI ISL 515812|B.1.5.16|South Africa|2020-07-18	Africa|hCoV-19/South Africa/KRISP-K002211/2020|EPI ISL 515608|B.1.140|South Africa|2020-07-08	0.0004116353	Africa
Africa|hCoV-19/South Africa/KRISP-K001328/2020|EPI ISL 515813|B.1.1.34|South Africa|2020-07-18	Africa|hCoV-19/South Africa/KRISP-K002211/2020|EPI ISL 515608|B.1.140|South Africa|2020-07-08	0.0006176138	Africa
Africa|hCoV-19/South Africa/KRISP-K001329/2020|EPI ISL 515814|B.1.1.206|South Africa|2020-07-18	Africa|hCoV-19/South Africa/KRISP-K002211/2020|EPI ISL 515608|B.1.140|South Africa|2020-07-08	0.0005832241	Africa
Africa|hCoV-19/South Africa/KRISP-K001330/2020|EPI ISL 515815|B.1.1.206|South Africa|2020-07-18	Africa|hCoV-19/South Africa/KRISP-K002211/2020|EPI ISL 515608|B.1.140|South Africa|2020-07-08	0.0005145883	Africa
Africa|hCoV-19/South Africa/KRISP-K001331/2020|EPI ISL 515816|B.1.1.206|South Africa|2020-07-19	Africa|hCoV-19/South Africa/KRISP-K002211/2020|EPI ISL 515608|B.1.140|South Africa|2020-07-08	0.0005146007	Africa
Africa|hCoV-19/South Africa/KRISP-K001332/2020|EPI ISL 515817|B.1.1.62|South Africa|2020-07-19	Africa|hCoV-19/South Africa/KRISP-K002211/2020|EPI ISL 515608|B.1.140|South Africa|2020-07-08	0.0005146111	Africa
Africa|hCoV-19/South Africa/KRISP-K001333/2020|EPI ISL 515818|B.1.1.206|South Africa|2020-07-19	Africa|hCoV-19/South Africa/KRISP-K002211/2020|EPI ISL 515608|B.1.140|South Africa|2020-07-08	0.0005145902	Africa
Africa|hCoV-19/South Africa/KRISP-K001334/2020|EPI ISL 515819|B.1.1.206|South Africa|2020-07-19	Africa|hCoV-19/South Africa/KRISP-K002211/2020|EPI ISL 515608|B.1.140|South Africa|2020-07-08	0.0005489431	Africa
Africa|hCoV-19/South Africa/KRISP-K001335/2020|EPI ISL 515820|B.1.1.206|South Africa|2020-07-19	Africa|hCoV-19/South Africa/KRISP-K002211/2020|EPI ISL 515608|B.1.140|South Africa|2020-07-08	0.0006519392	Africa
Africa|hCoV-19/South Africa/KRISP-K001336/2020|EPI ISL 515821|B.1.1.62|South Africa|2020-07-19	Africa|hCoV-19/South Africa/KRISP-K002211/2020|EPI ISL 515608|B.1.140|South Africa|2020-07-08	0.0004116634	Africa
Africa|hCoV-19/South Africa/KRISP-K001337/2020|EPI ISL 515822|B.1.1.206|South Africa|2020-07-19	Africa|hCoV-19/South Africa/KRISP-K002211/2020|EPI ISL 515608|B.1.140|South Africa|2020-07-08	0.0005489543	Africa
Africa|hCoV-19/South Africa/KRISP-K001338/2020|EPI ISL 515823|B.1.5.16|South Africa|2020-07-18	Africa|hCoV-19/South Africa/KRISP-K002211/2020|EPI ISL 515608|B.1.140|South Africa|2020-07-08	0.0004116353	Africa
Africa|hCoV-19/South Africa/KRISP-K001339/2020|EPI ISL 515824|B.1.1.57|South Africa|2020-07-10	Africa|hCoV-19/South Africa/KRISP-K002211/2020|EPI ISL 515608|B.1.140|South Africa|2020-07-08	0.0005501945	Africa
Africa|hCoV-19/South Africa/KRISP-K001340/2020|EPI ISL 515825|B.1.1.206|South Africa|2020-07-10	Africa|hCoV-19/South Africa/KRISP-K002211/2020|EPI ISL 515608|B.1.140|South Africa|2020-07-08	0.0005832642	Africa
Africa|hCoV-19/South Africa/KRISP-K001341/2020|EPI ISL 515826|B.1.1.56|South Africa|2020-07-10	Africa|hCoV-19/South Africa/KRISP-K002211/2020|EPI ISL 515608|B.1.140|South Africa|2020-07-08	0.0005489298	Africa
Africa|hCoV-19/South Africa/KRISP-K001344/2020|EPI ISL 515829|B.1.1.254|South Africa|2020-07-13	Africa|hCoV-19/South Africa/KRISP-K002211/2020|EPI ISL 515608|B.1.140|South Africa|2020-07-08	0.0004802627	Africa
Africa|hCoV-19/South Africa/KRISP-K001345/2020|EPI ISL 515830|B.1.106|South Africa|2020-07-13	Africa|hCoV-19/South Africa/KRISP-K002211/2020|EPI ISL 515608|B.1.140|South Africa|2020-07-08	0.0004802494	Africa
Africa|hCoV-19/South Africa/KRISP-K001346/2020|EPI ISL 515831|H.1|South Africa|2020-07-13	Africa|hCoV-19/South Africa/KRISP-K002211/2020|EPI ISL 515608|B.1.140|South Africa|2020-07-08	0.0004459688	Africa
Africa|hCoV-19/South Africa/KRISP-K001347/2020|EPI ISL 515832|H.1|South Africa|2020-07-01	Africa|hCoV-19/South Africa/KRISP-K002211/2020|EPI ISL 515608|B.1.140|South Africa|2020-07-08	0.0004116368	Africa
Africa|hCoV-19/South Africa/KRISP-K001348/2020|EPI ISL 515833|B.1.5|South Africa|2020-07-01	Africa|hCoV-19/South Africa/KRISP-K002211/2020|EPI ISL 515608|B.1.140|South Africa|2020-07-08	0.0004116452	Africa
Africa|hCoV-19/South Africa/KRISP-K001349/2020|EPI ISL 515834|B.1.5|South Africa|2020-07-01	Africa|hCoV-19/South Africa/KRISP-K002211/2020|EPI ISL 515608|B.1.140|South Africa|2020-07-08	0.0004842974	Africa
Africa|hCoV-19/South Africa/KRISP-K001350/2020|EPI ISL 515835|B.1.1.273|South Africa|2020-06-30	Africa|hCoV-19/South Africa/KRISP-K002211/2020|EPI ISL 515608|B.1.140|South Africa|2020-07-08	0.0004802629	Africa
Africa|hCoV-19/South Africa/KRISP-K001351/2020|EPI ISL 515836|B.1.1.206|South Africa|2020-07-01	Africa|hCoV-19/South Africa/KRISP-K002211/2020|EPI ISL 515608|B.1.140|South Africa|2020-07-08	0.0006519392	Africa
Africa|hCoV-19/South Africa/KRISP-K001352/2020|EPI ISL 515837|B.1.1|South Africa|2020-06-24	Africa|hCoV-19/South Africa/KRISP-K002211/2020|EPI ISL 515608|B.1.140|South Africa|2020-07-08	0.0004459383	Africa
Africa|hCoV-19/South Africa/KRISP-K001353/2020|EPI ISL 515838|B.1.1.1|South Africa|2020-07-01	Africa|hCoV-19/South Africa/KRISP-K002211/2020|EPI ISL 515608|B.1.140|South Africa|2020-07-08	0.0006862352	Africa
Africa|hCoV-19/South Africa/KRISP-K001354/2020|EPI ISL 515839|B.1.1.273|South Africa|2020-07-01	Africa|hCoV-19/South Africa/KRISP-K002211/2020|EPI ISL 515608|B.1.140|South Africa|2020-07-08	0.0005832521	Africa
Africa|hCoV-19/South Africa/KRISP-K001355/2020|EPI ISL 515840|B.1.1.273|South Africa|2020-07-17	Africa|hCoV-19/South Africa/KRISP-K002211/2020|EPI ISL 515608|B.1.140|South Africa|2020-07-08	0.0004802743	Africa
Africa|hCoV-19/South Africa/KRISP-K001356/2020|EPI ISL 515841|B.1.1.34|South Africa|2020-07-16	Africa|hCoV-19/South Africa/KRISP-K002211/2020|EPI ISL 515608|B.1.140|South Africa|2020-07-08	0.0004459581	Africa
Africa|hCoV-19/South Africa/KRISP-K001357/2020|EPI ISL 515842|C.1|South Africa|2020-07-16	Africa|hCoV-19/South Africa/KRISP-K002211/2020|EPI ISL 515608|B.1.140|South Africa|2020-07-08	0.0007892896	Africa
Africa|hCoV-19/South Africa/KRISP-K001358/2020|EPI ISL 515843|H.1|South Africa|2020-07-15	Africa|hCoV-19/South Africa/KRISP-K002211/2020|EPI ISL 515608|B.1.140|South Africa|2020-07-08	0.0004803054	Africa
Africa|hCoV-19/South Africa/KRISP-K001359/2020|EPI ISL 515844|B.1.1.273|South Africa|2020-07-16	Africa|hCoV-19/South Africa/KRISP-K002211/2020|EPI ISL 515608|B.1.140|South Africa|2020-07-08	0.0006175315	Africa
Africa|hCoV-19/South Africa/KRISP-K001360/2020|EPI ISL 515845|B.1.1.206|South Africa|2020-07-16	Africa|hCoV-19/South Africa/KRISP-K002211/2020|EPI ISL 515608|B.1.140|South Africa|2020-07-08	0.0006176139	Africa
Africa|hCoV-19/South Africa/KRISP-K001361/2020|EPI ISL 515846|C.1|South Africa|2020-07-16	Africa|hCoV-19/South Africa/KRISP-K002211/2020|EPI ISL 515608|B.1.140|South Africa|2020-07-08	0.0007206753	Africa
Africa|hCoV-19/South Africa/KRISP-K001362/2020|EPI ISL 515847|B.1.1|South Africa|2020-07-15	Africa|hCoV-19/South Africa/KRISP-K002211/2020|EPI ISL 515608|B.1.140|South Africa|2020-07-08	0.0004459688	Africa
Africa|hCoV-19/South Africa/KRISP-K001363/2020|EPI ISL 515848|H.1|South Africa|2020-07-17	Africa|hCoV-19/South Africa/KRISP-K002211/2020|EPI ISL 515608|B.1.140|South Africa|2020-07-08	0.0004802840	Africa
Africa|hCoV-19/South Africa/KRISP-K001364/2020|EPI ISL 515849|B.1.1.273|South Africa|2020-07-16	Africa|hCoV-19/South Africa/KRISP-K002211/2020|EPI ISL 515608|B.1.140|South Africa|2020-07-08	0.0004459383	Africa
Africa|hCoV-19/South Africa/KRISP-K001365/2020|EPI ISL 515850|B.1.1.273|South Africa|2020-07-16	Africa|hCoV-19/South Africa/KRISP-K002211/2020|EPI ISL 515608|B.1.140|South Africa|2020-07-08	0.0005489431	Africa
Africa|hCoV-19/South Africa/KRISP-K001366/2020|EPI ISL 515851|B.1.140|South Africa|2020-07-16	Africa|hCoV-19/South Africa/KRISP-K002211/2020|EPI ISL 515608|B.1.140|South Africa|2020-07-08	0.0002057457	Africa
Africa|hCoV-19/South Africa/KRISP-K001367/2020|EPI ISL 515852|B.1.1.273|South Africa|2020-07-16	Africa|hCoV-19/South Africa/KRISP-K002211/2020|EPI ISL 515608|B.1.140|South Africa|2020-07-08	0.0004459383	Africa
Africa|hCoV-19/South Africa/KRISP-K001368/2020|EPI ISL 515853|B.1.1.273|South Africa|2020-07-15	Africa|hCoV-19/South Africa/KRISP-K002211/2020|EPI ISL 515608|B.1.140|South Africa|2020-07-08	0.0005488943	Africa
Africa|hCoV-19/South Africa/KRISP-K001370/2020|EPI ISL 515855|H.1|South Africa|2020-07-15	Africa|hCoV-19/South Africa/KRISP-K002211/2020|EPI ISL 515608|B.1.140|South Africa|2020-07-08	0.0004476995	Africa
Africa|hCoV-19/South Africa/KRISP-K001372/2020|EPI ISL 515857|B.1.1.52|South Africa|2020-07-15	Africa|hCoV-19/South Africa/KRISP-K002211/2020|EPI ISL 515608|B.1.140|South Africa|2020-07-08	0.0004812631	Africa
Africa|hCoV-19/South Africa/KRISP-K001373/2020|EPI ISL 515858|B.1.1.273|South Africa|2020-07-17	Africa|hCoV-19/South Africa/KRISP-K002211/2020|EPI ISL 515608|B.1.140|South Africa|2020-07-08	0.0005489188	Africa
Africa|hCoV-19/South Africa/KRISP-K001374/2020|EPI ISL 515859|B.1.1.273|South Africa|2020-07-16	Africa|hCoV-19/South Africa/KRISP-K002211/2020|EPI ISL 515608|B.1.140|South Africa|2020-07-08	0.0005489451	Africa
Africa|hCoV-19/South Africa/KRISP-K001375/2020|EPI ISL 515860|B.1.1.273|South Africa|2020-07-16	Africa|hCoV-19/South Africa/KRISP-K002211/2020|EPI ISL 515608|B.1.140|South Africa|2020-07-08	0.0005832122	Africa
Africa|hCoV-19/South Africa/KRISP-K001377/2020|EPI ISL 515862|B.1.1.206|South Africa|2020-07-16	Africa|hCoV-19/South Africa/KRISP-K002211/2020|EPI ISL 515608|B.1.140|South Africa|2020-07-08	0.0004802725	Africa
Africa|hCoV-19/South Africa/KRISP-K001378/2020|EPI ISL 515863|B.1.1.117|South Africa|2020-07-17	Africa|hCoV-19/South Africa/KRISP-K002211/2020|EPI ISL 515608|B.1.140|South Africa|2020-07-08	0.0004116269	Africa
Africa|hCoV-19/South Africa/KRISP-K001379/2020|EPI ISL 515864|B.1.1.206|South Africa|2020-07-09	Africa|hCoV-19/South Africa/KRISP-K002211/2020|EPI ISL 515608|B.1.140|South Africa|2020-07-08	0.0005145883	Africa
Africa|hCoV-19/South Africa/KRISP-K001380/2020|EPI ISL 515865|B.1.1.206|South Africa|2020-07-19	Africa|hCoV-19/South Africa/KRISP-K002211/2020|EPI ISL 515608|B.1.140|South Africa|2020-07-08	0.0005489187	Africa
Africa|hCoV-19/South Africa/KRISP-K001381/2020|EPI ISL 515866|C.1|South Africa|2020-07-19	Africa|hCoV-19/South Africa/KRISP-K002211/2020|EPI ISL 515608|B.1.140|South Africa|2020-07-08	0.0008236431	Africa
Africa|hCoV-19/South Africa/KRISP-K001383/2020|EPI ISL 515867|B.1.1.206|South Africa|2020-07-17	Africa|hCoV-19/South Africa/KRISP-K002211/2020|EPI ISL 515608|B.1.140|South Africa|2020-07-08	0.0006863104	Africa
Africa|hCoV-19/South Africa/KRISP-K001384/2020|EPI ISL 515868|B.1.1.206|South Africa|2020-07-17	Africa|hCoV-19/South Africa/KRISP-K002211/2020|EPI ISL 515608|B.1.140|South Africa|2020-07-08	0.0006175864	Africa
Africa|hCoV-19/South Africa/KRISP-K001385/2020|EPI ISL 515869|B.1.1.206|South Africa|2020-07-09	Africa|hCoV-19/South Africa/KRISP-K002211/2020|EPI ISL 515608|B.1.140|South Africa|2020-07-08	0.0004802725	Africa
Africa|hCoV-19/South Africa/KRISP-K001386/2020|EPI ISL 515870|C.1|South Africa|2020-07-17	Africa|hCoV-19/South Africa/KRISP-K002211/2020|EPI ISL 515608|B.1.140|South Africa|2020-07-08	0.0007206259	Africa
Africa|hCoV-19/South Africa/KRISP-K001388/2020|EPI ISL 515872|B.1.1.62|South Africa|2020-07-18	Africa|hCoV-19/South Africa/KRISP-K002211/2020|EPI ISL 515608|B.1.140|South Africa|2020-07-08	0.0004803053	Africa
Africa|hCoV-19/South Africa/KRISP-K001390/2020|EPI ISL 515874|B.1.140|South Africa|2020-07-20	Africa|hCoV-19/South Africa/KRISP-K002211/2020|EPI ISL 515608|B.1.140|South Africa|2020-07-08	0.0002400629	Africa
Africa|hCoV-19/South Africa/KRISP-K001391/2020|EPI ISL 515875|C.9|South Africa|2020-07-18	Africa|hCoV-19/South Africa/KRISP-K002211/2020|EPI ISL 515608|B.1.140|South Africa|2020-07-08	0.0006862048	Africa
Africa|hCoV-19/South Africa/KRISP-K001393/2020|EPI ISL 515877|B.1.1.206|South Africa|2020-07-16	Africa|hCoV-19/South Africa/KRISP-K002211/2020|EPI ISL 515608|B.1.140|South Africa|2020-07-08	0.0004802511	Africa
Africa|hCoV-19/South Africa/KRISP-K001394/2020|EPI ISL 515878|B.1.1.273|South Africa|2020-07-18	Africa|hCoV-19/South Africa/KRISP-K002211/2020|EPI ISL 515608|B.1.140|South Africa|2020-07-08	0.0005488942	Africa
Africa|hCoV-19/South Africa/KRISP-K001395/2020|EPI ISL 515879|B.1.1.273|South Africa|2020-07-19	Africa|hCoV-19/South Africa/KRISP-K002211/2020|EPI ISL 515608|B.1.140|South Africa|2020-07-08	0.0005999363	Africa
Africa|hCoV-19/South Africa/KRISP-K001397/2020|EPI ISL 515880|C.9|South Africa|2020-07-18	Africa|hCoV-19/South Africa/KRISP-K002211/2020|EPI ISL 515608|B.1.140|South Africa|2020-07-08	0.0006910174	Africa
Africa|hCoV-19/South Africa/KRISP-K001398/2020|EPI ISL 515881|B.1.1.206|South Africa|2020-07-18	Africa|hCoV-19/South Africa/KRISP-K002211/2020|EPI ISL 515608|B.1.140|South Africa|2020-07-08	0.0006176138	Africa
Africa|hCoV-19/South Africa/KRISP-K001399/2020|EPI ISL 515882|B.1.1.206|South Africa|2020-07-18	Africa|hCoV-19/South Africa/KRISP-K002211/2020|EPI ISL 515608|B.1.140|South Africa|2020-07-08	0.0004459491	Africa
Africa|hCoV-19/South Africa/KRISP-K001400/2020|EPI ISL 515883|B.1.106|South Africa|2020-07-17	Africa|hCoV-19/South Africa/KRISP-K002211/2020|EPI ISL 515608|B.1.140|South Africa|2020-07-08	0.0003772819	Africa
Africa|hCoV-19/South Africa/KRISP-K001402/2020|EPI ISL 515885|B.1.1.206|South Africa|2020-07-18	Africa|hCoV-19/South Africa/KRISP-K002211/2020|EPI ISL 515608|B.1.140|South Africa|2020-07-08	0.0005146131	Africa
Africa|hCoV-19/South Africa/KRISP-K001403/2020|EPI ISL 515886|B.1.1.206|South Africa|2020-07-18	Africa|hCoV-19/South Africa/KRISP-K002211/2020|EPI ISL 515608|B.1.140|South Africa|2020-07-08	0.0004802841	Africa
Africa|hCoV-19/South Africa/KRISP-K001405/2020|EPI ISL 515888|B.1.1.206|South Africa|2020-07-18	Africa|hCoV-19/South Africa/KRISP-K002211/2020|EPI ISL 515608|B.1.140|South Africa|2020-07-08	0.0005146006	Africa
Africa|hCoV-19/South Africa/KRISP-K001407/2020|EPI ISL 515890|C.9|South Africa|2020-07-18	Africa|hCoV-19/South Africa/KRISP-K002211/2020|EPI ISL 515608|B.1.140|South Africa|2020-07-08	0.0007229107	Africa
Africa|hCoV-19/South Africa/KRISP-K001408/2020|EPI ISL 515891|B.1.1.206|South Africa|2020-07-18	Africa|hCoV-19/South Africa/KRISP-K002211/2020|EPI ISL 515608|B.1.140|South Africa|2020-07-08	0.0004802841	Africa
Africa|hCoV-19/South Africa/KRISP-K001409/2020|EPI ISL 515892|B.1.1.273|South Africa|2020-07-17	Africa|hCoV-19/South Africa/KRISP-K002211/2020|EPI ISL 515608|B.1.140|South Africa|2020-07-08	0.0006175887	Africa
Africa|hCoV-19/South Africa/KRISP-K001410/2020|EPI ISL 515893|C.1|South Africa|2020-07-17	Africa|hCoV-19/South Africa/KRISP-K002211/2020|EPI ISL 515608|B.1.140|South Africa|2020-07-08	0.0006519258	Africa
Africa|hCoV-19/South Africa/KRISP-K002162/2020|EPI ISL 515568|H.1|South Africa|2020-07-08	Africa|hCoV-19/South Africa/KRISP-K002211/2020|EPI ISL 515608|B.1.140|South Africa|2020-07-08	0.0004802840	Africa
Africa|hCoV-19/South Africa/KRISP-K002163/2020|EPI ISL 515569|B.1.1.206|South Africa|2020-07-22	Africa|hCoV-19/South Africa/KRISP-K002211/2020|EPI ISL 515608|B.1.140|South Africa|2020-07-08	0.0005146111	Africa
Africa|hCoV-19/South Africa/KRISP-K002165/2020|EPI ISL 515571|B.1.1.206|South Africa|2020-07-22	Africa|hCoV-19/South Africa/KRISP-K002211/2020|EPI ISL 515608|B.1.140|South Africa|2020-07-08	0.0005489056	Africa
Africa|hCoV-19/South Africa/KRISP-K002168/2020|EPI ISL 515572|B.1.1|South Africa|2020-07-01	Africa|hCoV-19/South Africa/KRISP-K002211/2020|EPI ISL 515608|B.1.140|South Africa|2020-07-08	0.0004255803	Africa
Africa|hCoV-19/South Africa/KRISP-K002171/2020|EPI ISL 515573|H.1|South Africa|2020-07-08	Africa|hCoV-19/South Africa/KRISP-K002211/2020|EPI ISL 515608|B.1.140|South Africa|2020-07-08	0.0004459689	Africa
Africa|hCoV-19/South Africa/KRISP-K002172/2020|EPI ISL 515574|B.1|South Africa|2020-07-08	Africa|hCoV-19/South Africa/KRISP-K002211/2020|EPI ISL 515608|B.1.140|South Africa|2020-07-08	0.0003772651	Africa
Africa|hCoV-19/South Africa/KRISP-K002173/2020|EPI ISL 515575|B.1.1.206|South Africa|2020-07-08	Africa|hCoV-19/South Africa/KRISP-K002211/2020|EPI ISL 515608|B.1.140|South Africa|2020-07-08	0.0006176263	Africa
Africa|hCoV-19/South Africa/KRISP-K002174/2020|EPI ISL 515576|B.1.1.206|South Africa|2020-07-09	Africa|hCoV-19/South Africa/KRISP-K002211/2020|EPI ISL 515608|B.1.140|South Africa|2020-07-08	0.0004806186	Africa
Africa|hCoV-19/South Africa/KRISP-K002175/2020|EPI ISL 515577|B.1.1.57|South Africa|2020-07-09	Africa|hCoV-19/South Africa/KRISP-K002211/2020|EPI ISL 515608|B.1.140|South Africa|2020-07-08	0.0004131188	Africa
Africa|hCoV-19/South Africa/KRISP-K002176/2020|EPI ISL 515578|B.1.1.206|South Africa|2020-06-29	Africa|hCoV-19/South Africa/KRISP-K002211/2020|EPI ISL 515608|B.1.140|South Africa|2020-07-08	0.0003858153	Africa
Africa|hCoV-19/South Africa/KRISP-K002177/2020|EPI ISL 515579|B.1.1.57|South Africa|2020-07-09	Africa|hCoV-19/South Africa/KRISP-K002211/2020|EPI ISL 515608|B.1.140|South Africa|2020-07-08	0.0004147030	Africa
Africa|hCoV-19/South Africa/KRISP-K002179/2020|EPI ISL 515580|B.1.1.273|South Africa|2020-07-08	Africa|hCoV-19/South Africa/KRISP-K002211/2020|EPI ISL 515608|B.1.140|South Africa|2020-07-08	0.0004802842	Africa
Africa|hCoV-19/South Africa/KRISP-K002182/2020|EPI ISL 515581|B.1.1|South Africa|2020-07-08	Africa|hCoV-19/South Africa/KRISP-K002211/2020|EPI ISL 515608|B.1.140|South Africa|2020-07-08	0.0005201313	Africa
Africa|hCoV-19/South Africa/KRISP-K002183/2020|EPI ISL 515582|B.1.1.206|South Africa|2020-07-09	Africa|hCoV-19/South Africa/KRISP-K002211/2020|EPI ISL 515608|B.1.140|South Africa|2020-07-08	0.0006176265	Africa
Africa|hCoV-19/South Africa/KRISP-K002185/2020|EPI ISL 515584|B.1.1.84|South Africa|2020-06-30	Africa|hCoV-19/South Africa/KRISP-K002211/2020|EPI ISL 515608|B.1.140|South Africa|2020-07-08	0.0004116368	Africa
Africa|hCoV-19/South Africa/KRISP-K002186/2020|EPI ISL 515585|B.1.1.84|South Africa|2020-06-30	Africa|hCoV-19/South Africa/KRISP-K002211/2020|EPI ISL 515608|B.1.140|South Africa|2020-07-08	0.0005145653	Africa
Africa|hCoV-19/South Africa/KRISP-K002187/2020|EPI ISL 515586|B.1.1.273|South Africa|2020-07-08	Africa|hCoV-19/South Africa/KRISP-K002211/2020|EPI ISL 515608|B.1.140|South Africa|2020-07-08	0.0005145778	Africa
Africa|hCoV-19/South Africa/KRISP-K002188/2020|EPI ISL 515587|B.1.5|South Africa|2020-07-08	Africa|hCoV-19/South Africa/KRISP-K002211/2020|EPI ISL 515608|B.1.140|South Africa|2020-07-08	0.0002414681	Africa
Africa|hCoV-19/South Africa/KRISP-K002189/2020|EPI ISL 515588|B.1.5|South Africa|2020-07-08	Africa|hCoV-19/South Africa/KRISP-K002211/2020|EPI ISL 515608|B.1.140|South Africa|2020-07-08	0.0002744519	Africa
Africa|hCoV-19/South Africa/KRISP-K002190/2020|EPI ISL 515589|B.1.1.62|South Africa|2020-07-14	Africa|hCoV-19/South Africa/KRISP-K002211/2020|EPI ISL 515608|B.1.140|South Africa|2020-07-08	0.0004459779	Africa
Africa|hCoV-19/South Africa/KRISP-K002191/2020|EPI ISL 515590|B.1.5|South Africa|2020-07-06	Africa|hCoV-19/South Africa/KRISP-K002211/2020|EPI ISL 515608|B.1.140|South Africa|2020-07-08	0.0002753519	Africa
Africa|hCoV-19/South Africa/KRISP-K002194/2020|EPI ISL 515592|B.1.1.40|South Africa|2020-07-16	Africa|hCoV-19/South Africa/KRISP-K002211/2020|EPI ISL 515608|B.1.140|South Africa|2020-07-08	0.0006175166	Africa
Africa|hCoV-19/South Africa/KRISP-K002195/2020|EPI ISL 515593|C.1|South Africa|2020-07-10	Africa|hCoV-19/South Africa/KRISP-K002211/2020|EPI ISL 515608|B.1.140|South Africa|2020-07-08	0.0006176797	Africa
Africa|hCoV-19/South Africa/KRISP-K002196/2020|EPI ISL 515594|B.1.1.273|South Africa|2020-07-05	Africa|hCoV-19/South Africa/KRISP-K002211/2020|EPI ISL 515608|B.1.140|South Africa|2020-07-08	0.0005145778	Africa
Africa|hCoV-19/South Africa/KRISP-K002197/2020|EPI ISL 515595|B.1.1.206|South Africa|2020-07-13	Africa|hCoV-19/South Africa/KRISP-K002211/2020|EPI ISL 515608|B.1.140|South Africa|2020-07-08	0.0004630089	Africa
Africa|hCoV-19/South Africa/KRISP-K002198/2020|EPI ISL 515596|B.1.5|South Africa|2020-07-17	Africa|hCoV-19/South Africa/KRISP-K002211/2020|EPI ISL 515608|B.1.140|South Africa|2020-07-08	0.0004116185	Africa
Africa|hCoV-19/South Africa/KRISP-K002199/2020|EPI ISL 515597|B.1.140|South Africa|2020-07-14	Africa|hCoV-19/South Africa/KRISP-K002211/2020|EPI ISL 515608|B.1.140|South Africa|2020-07-08	0.0001371671	Africa
Africa|hCoV-19/South Africa/KRISP-K002200/2020|EPI ISL 515598|B.1.144|South Africa|2020-07-01	Africa|hCoV-19/South Africa/KRISP-K002211/2020|EPI ISL 515608|B.1.140|South Africa|2020-07-08	0.0002845291	Africa
Africa|hCoV-19/South Africa/KRISP-K002201/2020|EPI ISL 515599|B.1.106|South Africa|2020-07-01	Africa|hCoV-19/South Africa/KRISP-K002211/2020|EPI ISL 515608|B.1.140|South Africa|2020-07-08	0.0004475083	Africa
Africa|hCoV-19/South Africa/KRISP-K002202/2020|EPI ISL 515600|B.1.140|South Africa|2020-07-16	Africa|hCoV-19/South Africa/KRISP-K002211/2020|EPI ISL 515608|B.1.140|South Africa|2020-07-08	0.0001371671	Africa
Africa|hCoV-19/South Africa/KRISP-K002203/2020|EPI ISL 515601|B.1.140|South Africa|2020-07-09	Africa|hCoV-19/South Africa/KRISP-K002211/2020|EPI ISL 515608|B.1.140|South Africa|2020-07-08	0.0001371582	Africa
Africa|hCoV-19/South Africa/KRISP-K002204/2020|EPI ISL 515602|B.1.1.273|South Africa|2020-07-18	Africa|hCoV-19/South Africa/KRISP-K002211/2020|EPI ISL 515608|B.1.140|South Africa|2020-07-08	0.0005145778	Africa
Africa|hCoV-19/South Africa/KRISP-K002205/2020|EPI ISL 515603|B.1.106|South Africa|2020-07-16	Africa|hCoV-19/South Africa/KRISP-K002211/2020|EPI ISL 515608|B.1.140|South Africa|2020-07-08	0.0005832221	Africa
Africa|hCoV-19/South Africa/KRISP-K002206/2020|EPI ISL 515604|B.1.1.273|South Africa|2020-07-17	Africa|hCoV-19/South Africa/KRISP-K002211/2020|EPI ISL 515608|B.1.140|South Africa|2020-07-08	0.0005489076	Africa
Africa|hCoV-19/South Africa/KRISP-K002209/2020|EPI ISL 515606|B.1.140|South Africa|2020-07-24	Africa|hCoV-19/South Africa/KRISP-K002211/2020|EPI ISL 515608|B.1.140|South Africa|2020-07-08	0.0003430057	Africa
Africa|hCoV-19/South Africa/KRISP-K002210/2020|EPI ISL 515607|B.1.1.117|South Africa|2020-07-24	Africa|hCoV-19/South Africa/KRISP-K002211/2020|EPI ISL 515608|B.1.140|South Africa|2020-07-08	0.0005148884	Africa
Africa|hCoV-19/Algeria/G0638 2264/2020|EPI ISL 418241|B.1|Algeria|2020-03-02	Africa|hCoV-19/South Africa/KRISP-K002213/2020|EPI ISL 515610|C.1|South Africa|2020-07-30	0.0005727201	Africa
Africa|hCoV-19/Algeria/G0640 2265/2020|EPI ISL 418242|B.1|Algeria|2020-03-08	Africa|hCoV-19/South Africa/KRISP-K002213/2020|EPI ISL 515610|C.1|South Africa|2020-07-30	0.0004707196	Africa
Africa|hCoV-19/Algeria/G0860 2262/2020|EPI ISL 420037|B.1|Algeria|2020-03-02	Africa|hCoV-19/South Africa/KRISP-K002213/2020|EPI ISL 515610|C.1|South Africa|2020-07-30	0.0004707195	Africa
Africa|hCoV-19/Benin/1022/2020|EPI ISL 476826|B.1|Benin|2020-03-25	Africa|hCoV-19/South Africa/KRISP-K002213/2020|EPI ISL 515610|C.1|South Africa|2020-07-30	0.0004371276	Africa
Africa|hCoV-19/Benin/1092/2020|EPI ISL 476827|B.1|Benin|2020-03-27	Africa|hCoV-19/South Africa/KRISP-K002213/2020|EPI ISL 515610|C.1|South Africa|2020-07-30	0.0005045661	Africa
Africa|hCoV-19/Benin/1408/2020|EPI ISL 476825|B.1.356|Benin|2020-04-04	Africa|hCoV-19/South Africa/KRISP-K002213/2020|EPI ISL 515610|C.1|South Africa|2020-07-30	0.0004707512	Africa
Africa|hCoV-19/Benin/1409/2020|EPI ISL 476828|B.1|Benin|2020-04-06	Africa|hCoV-19/South Africa/KRISP-K002213/2020|EPI ISL 515610|C.1|South Africa|2020-07-30	0.0005079950	Africa
Africa|hCoV-19/Benin/1950/2020|EPI ISL 476830|A|Benin|2020-04-15	Africa|hCoV-19/South Africa/KRISP-K002213/2020|EPI ISL 515610|C.1|South Africa|2020-07-30	0.0006727281	Africa
Africa|hCoV-19/Benin/197/2020|EPI ISL 476822|B.1.178|Benin|2020-03-15	Africa|hCoV-19/South Africa/KRISP-K002213/2020|EPI ISL 515610|C.1|South Africa|2020-07-30	0.0004371761	Africa
Africa|hCoV-19/Benin/2012/2020|EPI ISL 476831|A|Benin|2020-04-15	Africa|hCoV-19/South Africa/KRISP-K002213/2020|EPI ISL 515610|C.1|South Africa|2020-07-30	0.0007062767	Africa
Africa|hCoV-19/Benin/260/2020|EPI ISL 476823|B.1.292|Benin|2020-03-17	Africa|hCoV-19/South Africa/KRISP-K002213/2020|EPI ISL 515610|C.1|South Africa|2020-07-30	0.0005380338	Africa
Africa|hCoV-19/Benin/314/2020|EPI ISL 476834|B.1.5|Benin|2020-03-17	Africa|hCoV-19/South Africa/KRISP-K002213/2020|EPI ISL 515610|C.1|South Africa|2020-07-30	0.0005410554	Africa
Africa|hCoV-19/Benin/461/2020|EPI ISL 476833|A|Benin|2020-03-17	Africa|hCoV-19/South Africa/KRISP-K002213/2020|EPI ISL 515610|C.1|South Africa|2020-07-30	0.0006726016	Africa
Africa|hCoV-19/Benin/501/2020|EPI ISL 476824|B.1.356|Benin|2020-03-17	Africa|hCoV-19/South Africa/KRISP-K002213/2020|EPI ISL 515610|C.1|South Africa|2020-07-30	0.0004707196	Africa
Africa|hCoV-19/Benin/843/2020|EPI ISL 476829|A|Benin|2020-03-19	Africa|hCoV-19/South Africa/KRISP-K002213/2020|EPI ISL 515610|C.1|South Africa|2020-07-30	0.0006053984	Africa
Africa|hCoV-19/Botswana/BOT0455/2020|EPI ISL 560386|B.1|Botswana|2020-03-28	Africa|hCoV-19/South Africa/KRISP-K002213/2020|EPI ISL 515610|C.1|South Africa|2020-07-30	0.0004034576	Africa
Africa|hCoV-19/Botswana/BOT2254/2020|EPI ISL 560390|B.1.1|Botswana|2020-04-08	Africa|hCoV-19/South Africa/KRISP-K002213/2020|EPI ISL 515610|C.1|South Africa|2020-07-30	0.0002737438	Africa
Africa|hCoV-19/Botswana/BOT2283/2020|EPI ISL 560385|B.1|Botswana|2020-04-07	Africa|hCoV-19/South Africa/KRISP-K002213/2020|EPI ISL 515610|C.1|South Africa|2020-07-30	0.0005234760	Africa
Africa|hCoV-19/Botswana/BOT2624/2020|EPI ISL 560387|B.1.1|Botswana|2020-04-05	Africa|hCoV-19/South Africa/KRISP-K002213/2020|EPI ISL 515610|C.1|South Africa|2020-07-30	0.0002791200	Africa
Africa|hCoV-19/Botswana/BOT4161/2020|EPI ISL 560388|B.1.1.220|Botswana|2020-04-16	Africa|hCoV-19/South Africa/KRISP-K002213/2020|EPI ISL 515610|C.1|South Africa|2020-07-30	0.0003457186	Africa
Africa|hCoV-19/DRC/04186/2020|EPI ISL 471411|A|Democratic Republic of the Congo|2020-04-25	Africa|hCoV-19/South Africa/KRISP-K002213/2020|EPI ISL 515610|C.1|South Africa|2020-07-30	0.0006726013	Africa
Africa|hCoV-19/DRC/04188/2020|EPI ISL 471413|A|Democratic Republic of the Congo|2020-04-25	Africa|hCoV-19/South Africa/KRISP-K002213/2020|EPI ISL 515610|C.1|South Africa|2020-07-30	0.0007630417	Africa
Africa|hCoV-19/DRC/10041/2020|EPI ISL 527543|B.1.1.275|Democratic Republic of the Congo|2020-05-22	Africa|hCoV-19/South Africa/KRISP-K002213/2020|EPI ISL 515610|C.1|South Africa|2020-07-30	0.0003411468	Africa
Africa|hCoV-19/DRC/10057/2020|EPI ISL 527538|B.1.1.275|Democratic Republic of the Congo|2020-05-22	Africa|hCoV-19/South Africa/KRISP-K002213/2020|EPI ISL 515610|C.1|South Africa|2020-07-30	0.0004227905	Africa
Africa|hCoV-19/DRC/10061/2020|EPI ISL 527521|B.1.1.275|Democratic Republic of the Congo|2020-05-22	Africa|hCoV-19/South Africa/KRISP-K002213/2020|EPI ISL 515610|C.1|South Africa|2020-07-30	0.0003127620	Africa
Africa|hCoV-19/DRC/10070/2020|EPI ISL 527544|B.1.178|Democratic Republic of the Congo|2020-05-22	Africa|hCoV-19/South Africa/KRISP-K002213/2020|EPI ISL 515610|C.1|South Africa|2020-07-30	0.0005792366	Africa
Africa|hCoV-19/DRC/10120/2020|EPI ISL 513624|B.1.1.275|Democratic Republic of the Congo|2020-05-22	Africa|hCoV-19/South Africa/KRISP-K002213/2020|EPI ISL 515610|C.1|South Africa|2020-07-30	0.0003844486	Africa
Africa|hCoV-19/DRC/10127/2020|EPI ISL 513625|B.1.1.275|Democratic Republic of the Congo|2020-05-22	Africa|hCoV-19/South Africa/KRISP-K002213/2020|EPI ISL 515610|C.1|South Africa|2020-07-30	0.0003794629	Africa
Africa|hCoV-19/DRC/10242/2020|EPI ISL 513626|B.1.84|Democratic Republic of the Congo|2020-05-22	Africa|hCoV-19/South Africa/KRISP-K002213/2020|EPI ISL 515610|C.1|South Africa|2020-07-30	0.0004744471	Africa
Africa|hCoV-19/DRC/10251/2020|EPI ISL 513627|B.1.128|Democratic Republic of the Congo|2020-05-22	Africa|hCoV-19/South Africa/KRISP-K002213/2020|EPI ISL 515610|C.1|South Africa|2020-07-30	0.0006106945	Africa
Africa|hCoV-19/DRC/10324/2020|EPI ISL 527545|B.1.214|Democratic Republic of the Congo|2020-05-22	Africa|hCoV-19/South Africa/KRISP-K002213/2020|EPI ISL 515610|C.1|South Africa|2020-07-30	0.0005458222	Africa
Africa|hCoV-19/DRC/10346/2020|EPI ISL 527546|B.1.214|Democratic Republic of the Congo|2020-05-22	Africa|hCoV-19/South Africa/KRISP-K002213/2020|EPI ISL 515610|C.1|South Africa|2020-07-30	0.0005169996	Africa
Africa|hCoV-19/DRC/10364/2020|EPI ISL 527498|B.1|Democratic Republic of the Congo|2020-05-22	Africa|hCoV-19/South Africa/KRISP-K002213/2020|EPI ISL 515610|C.1|South Africa|2020-07-30	0.0004461413	Africa
Africa|hCoV-19/DRC/10371/2020|EPI ISL 527489|B.1.178|Democratic Republic of the Congo|2020-05-22	Africa|hCoV-19/South Africa/KRISP-K002213/2020|EPI ISL 515610|C.1|South Africa|2020-07-30	0.0005802305	Africa
Africa|hCoV-19/DRC/10373/2020|EPI ISL 527495|B.1.159|Democratic Republic of the Congo|2020-05-22	Africa|hCoV-19/South Africa/KRISP-K002213/2020|EPI ISL 515610|C.1|South Africa|2020-07-30	0.0005468216	Africa
Africa|hCoV-19/DRC/10374/2020|EPI ISL 527539|B.1.84|Democratic Republic of the Congo|2020-05-22	Africa|hCoV-19/South Africa/KRISP-K002213/2020|EPI ISL 515610|C.1|South Africa|2020-07-30	0.0007361620	Africa
Africa|hCoV-19/DRC/10375/2020|EPI ISL 527499|B.1.84|Democratic Republic of the Congo|2020-05-22	Africa|hCoV-19/South Africa/KRISP-K002213/2020|EPI ISL 515610|C.1|South Africa|2020-07-30	0.0006162273	Africa
Africa|hCoV-19/DRC/10399/2020|EPI ISL 527491|B.1.214|Democratic Republic of the Congo|2020-05-22	Africa|hCoV-19/South Africa/KRISP-K002213/2020|EPI ISL 515610|C.1|South Africa|2020-07-30	0.0004437318	Africa
Africa|hCoV-19/DRC/10502/2020|EPI ISL 527547|B.1.5|Democratic Republic of the Congo|2020-05-20	Africa|hCoV-19/South Africa/KRISP-K002213/2020|EPI ISL 515610|C.1|South Africa|2020-07-30	0.0003749291	Africa
Africa|hCoV-19/DRC/10506/2020|EPI ISL 527524|B.1.5|Democratic Republic of the Congo|2020-05-18	Africa|hCoV-19/South Africa/KRISP-K002213/2020|EPI ISL 515610|C.1|South Africa|2020-07-30	0.0003840245	Africa
Africa|hCoV-19/DRC/10507/2020|EPI ISL 527492|B.1.5|Democratic Republic of the Congo|2020-05-18	Africa|hCoV-19/South Africa/KRISP-K002213/2020|EPI ISL 515610|C.1|South Africa|2020-07-30	0.0004098082	Africa
Africa|hCoV-19/DRC/10508/2020|EPI ISL 527494|B.1.5|Democratic Republic of the Congo|2020-05-20	Africa|hCoV-19/South Africa/KRISP-K002213/2020|EPI ISL 515610|C.1|South Africa|2020-07-30	0.0004076093	Africa
Africa|hCoV-19/DRC/10532/2020|EPI ISL 527532|B.1.5|Democratic Republic of the Congo|2020-05-20	Africa|hCoV-19/South Africa/KRISP-K002213/2020|EPI ISL 515610|C.1|South Africa|2020-07-30	0.0003843731	Africa
Africa|hCoV-19/DRC/10533/2020|EPI ISL 527548|B.1.5|Democratic Republic of the Congo|2020-05-20	Africa|hCoV-19/South Africa/KRISP-K002213/2020|EPI ISL 515610|C.1|South Africa|2020-07-30	0.0004091474	Africa
Africa|hCoV-19/DRC/10621/2020|EPI ISL 527526|B.1.214|Democratic Republic of the Congo|2020-05-23	Africa|hCoV-19/South Africa/KRISP-K002213/2020|EPI ISL 515610|C.1|South Africa|2020-07-30	0.0005230692	Africa
Africa|hCoV-19/DRC/10640/2020|EPI ISL 527541|B.1|Democratic Republic of the Congo|2020-05-22	Africa|hCoV-19/South Africa/KRISP-K002213/2020|EPI ISL 515610|C.1|South Africa|2020-07-30	0.0007057717	Africa
Africa|hCoV-19/DRC/10644/2020|EPI ISL 527549|B.1|Democratic Republic of the Congo|2020-05-22	Africa|hCoV-19/South Africa/KRISP-K002213/2020|EPI ISL 515610|C.1|South Africa|2020-07-30	0.0006819750	Africa
Africa|hCoV-19/DRC/10728/2020|EPI ISL 513628|B.1.5|Democratic Republic of the Congo|2020-05-23	Africa|hCoV-19/South Africa/KRISP-K002213/2020|EPI ISL 515610|C.1|South Africa|2020-07-30	0.0004203532	Africa
Africa|hCoV-19/DRC/10731/2020|EPI ISL 513629|B.1.1.1|Democratic Republic of the Congo|2020-05-23	Africa|hCoV-19/South Africa/KRISP-K002213/2020|EPI ISL 515610|C.1|South Africa|2020-07-30	0.0001763789	Africa
Africa|hCoV-19/DRC/10733/2020|EPI ISL 513630|B.1|Democratic Republic of the Congo|2020-05-23	Africa|hCoV-19/South Africa/KRISP-K002213/2020|EPI ISL 515610|C.1|South Africa|2020-07-30	0.0005407499	Africa
Africa|hCoV-19/DRC/108/2020|EPI ISL 417948|B.1.128|Democratic Republic of the Congo|2020-03-19	Africa|hCoV-19/South Africa/KRISP-K002213/2020|EPI ISL 515610|C.1|South Africa|2020-07-30	0.0005049996	Africa
Africa|hCoV-19/DRC/10885/2020|EPI ISL 513631|B.1.84|Democratic Republic of the Congo|2020-05-23	Africa|hCoV-19/South Africa/KRISP-K002213/2020|EPI ISL 515610|C.1|South Africa|2020-07-30	0.0005446460	Africa
Africa|hCoV-19/DRC/10902/2020|EPI ISL 527490|B.1.178|Democratic Republic of the Congo|2020-05-23	Africa|hCoV-19/South Africa/KRISP-K002213/2020|EPI ISL 515610|C.1|South Africa|2020-07-30	0.0005115756	Africa
Africa|hCoV-19/DRC/10913/2020|EPI ISL 527507|B.1.84|Democratic Republic of the Congo|2020-05-24	Africa|hCoV-19/South Africa/KRISP-K002213/2020|EPI ISL 515610|C.1|South Africa|2020-07-30	0.0006200239	Africa
Africa|hCoV-19/DRC/11005/2020|EPI ISL 527550|B.1.159|Democratic Republic of the Congo|2020-05-24	Africa|hCoV-19/South Africa/KRISP-K002213/2020|EPI ISL 515610|C.1|South Africa|2020-07-30	0.0006480331	Africa
Africa|hCoV-19/DRC/11008/2020|EPI ISL 527503|B.1.159|Democratic Republic of the Congo|2020-05-24	Africa|hCoV-19/South Africa/KRISP-K002213/2020|EPI ISL 515610|C.1|South Africa|2020-07-30	0.0005505347	Africa
Africa|hCoV-19/DRC/11022/2020|EPI ISL 527551|B.1.214|Democratic Republic of the Congo|2020-05-24	Africa|hCoV-19/South Africa/KRISP-K002213/2020|EPI ISL 515610|C.1|South Africa|2020-07-30	0.0006141372	Africa
Africa|hCoV-19/DRC/11024/2020|EPI ISL 527552|B.1.149|Democratic Republic of the Congo|2020-05-24	Africa|hCoV-19/South Africa/KRISP-K002213/2020|EPI ISL 515610|C.1|South Africa|2020-07-30	0.0006541699	Africa
Africa|hCoV-19/DRC/11026/2020|EPI ISL 527553|B.1.149|Democratic Republic of the Congo|2020-05-24	Africa|hCoV-19/South Africa/KRISP-K002213/2020|EPI ISL 515610|C.1|South Africa|2020-07-30	0.0005115404	Africa
Africa|hCoV-19/DRC/11031/2020|EPI ISL 527554|B.1.214|Democratic Republic of the Congo|2020-05-24	Africa|hCoV-19/South Africa/KRISP-K002213/2020|EPI ISL 515610|C.1|South Africa|2020-07-30	0.0005460587	Africa
Africa|hCoV-19/DRC/11041/2020|EPI ISL 527555|B.1|Democratic Republic of the Congo|2020-05-24	Africa|hCoV-19/South Africa/KRISP-K002213/2020|EPI ISL 515610|C.1|South Africa|2020-07-30	0.0005117624	Africa
Africa|hCoV-19/DRC/11057/2020|EPI ISL 527528|B.1.5|Democratic Republic of the Congo|2020-05-24	Africa|hCoV-19/South Africa/KRISP-K002213/2020|EPI ISL 515610|C.1|South Africa|2020-07-30	0.0004537079	Africa
Africa|hCoV-19/DRC/11078/2020|EPI ISL 527514|B.1|Democratic Republic of the Congo|2020-05-24	Africa|hCoV-19/South Africa/KRISP-K002213/2020|EPI ISL 515610|C.1|South Africa|2020-07-30	0.0005527601	Africa
Africa|hCoV-19/DRC/11079/2020|EPI ISL 527500|B.1.214|Democratic Republic of the Congo|2020-05-24	Africa|hCoV-19/South Africa/KRISP-K002213/2020|EPI ISL 515610|C.1|South Africa|2020-07-30	0.0004802019	Africa
Africa|hCoV-19/DRC/11093/2020|EPI ISL 527527|B.1.5|Democratic Republic of the Congo|2020-05-24	Africa|hCoV-19/South Africa/KRISP-K002213/2020|EPI ISL 515610|C.1|South Africa|2020-07-30	0.0004899794	Africa
Africa|hCoV-19/DRC/11096/2020|EPI ISL 527522|B.1|Democratic Republic of the Congo|2020-05-24	Africa|hCoV-19/South Africa/KRISP-K002213/2020|EPI ISL 515610|C.1|South Africa|2020-07-30	0.0004868279	Africa
Africa|hCoV-19/DRC/11114/2020|EPI ISL 527534|B.1.214|Democratic Republic of the Congo|2020-05-25	Africa|hCoV-19/South Africa/KRISP-K002213/2020|EPI ISL 515610|C.1|South Africa|2020-07-30	0.0005945634	Africa
Africa|hCoV-19/DRC/11123/2020|EPI ISL 527496|B.1.84|Democratic Republic of the Congo|2020-05-24	Africa|hCoV-19/South Africa/KRISP-K002213/2020|EPI ISL 515610|C.1|South Africa|2020-07-30	0.0005126662	Africa
Africa|hCoV-19/DRC/11134/2020|EPI ISL 527518|B.1.5|Democratic Republic of the Congo|2020-05-24	Africa|hCoV-19/South Africa/KRISP-K002213/2020|EPI ISL 515610|C.1|South Africa|2020-07-30	0.0003813490	Africa
Africa|hCoV-19/DRC/11143/2020|EPI ISL 527556|B.1|Democratic Republic of the Congo|2020-05-24	Africa|hCoV-19/South Africa/KRISP-K002213/2020|EPI ISL 515610|C.1|South Africa|2020-07-30	0.0006481124	Africa
Africa|hCoV-19/DRC/11145/2020|EPI ISL 527501|B.1.214|Democratic Republic of the Congo|2020-05-24	Africa|hCoV-19/South Africa/KRISP-K002213/2020|EPI ISL 515610|C.1|South Africa|2020-07-30	0.0006178897	Africa
Africa|hCoV-19/DRC/11148/2020|EPI ISL 527525|B.1.178|Democratic Republic of the Congo|2020-05-24	Africa|hCoV-19/South Africa/KRISP-K002213/2020|EPI ISL 515610|C.1|South Africa|2020-07-30	0.0005950980	Africa
Africa|hCoV-19/DRC/11157/2020|EPI ISL 527530|B.1|Democratic Republic of the Congo|2020-05-25	Africa|hCoV-19/South Africa/KRISP-K002213/2020|EPI ISL 515610|C.1|South Africa|2020-07-30	0.0005567271	Africa
Africa|hCoV-19/DRC/11187/2020|EPI ISL 527523|B.1.1.275|Democratic Republic of the Congo|2020-05-23	Africa|hCoV-19/South Africa/KRISP-K002213/2020|EPI ISL 515610|C.1|South Africa|2020-07-30	0.0003829818	Africa
Africa|hCoV-19/DRC/11191/2020|EPI ISL 527506|B.1.1.275|Democratic Republic of the Congo|2020-05-23	Africa|hCoV-19/South Africa/KRISP-K002213/2020|EPI ISL 515610|C.1|South Africa|2020-07-30	0.0003092058	Africa
Africa|hCoV-19/DRC/11252/2020|EPI ISL 527557|B.1.1.275|Democratic Republic of the Congo|2020-05-21	Africa|hCoV-19/South Africa/KRISP-K002213/2020|EPI ISL 515610|C.1|South Africa|2020-07-30	0.0004772329	Africa
Africa|hCoV-19/DRC/11260/2020|EPI ISL 527558|B.1.1.275|Democratic Republic of the Congo|2020-05-23	Africa|hCoV-19/South Africa/KRISP-K002213/2020|EPI ISL 515610|C.1|South Africa|2020-07-30	0.0003409923	Africa
Africa|hCoV-19/DRC/1131/2020|EPI ISL 429255|B.1.5|Democratic Republic of the Congo|2020-04-05	Africa|hCoV-19/South Africa/KRISP-K002213/2020|EPI ISL 515610|C.1|South Africa|2020-07-30	0.0004069597	Africa
Africa|hCoV-19/DRC/11310/2020|EPI ISL 527529|B.1.149|Democratic Republic of the Congo|2020-05-25	Africa|hCoV-19/South Africa/KRISP-K002213/2020|EPI ISL 515610|C.1|South Africa|2020-07-30	0.0004891594	Africa
Africa|hCoV-19/DRC/11318/2020|EPI ISL 527559|B.1.149|Democratic Republic of the Congo|2020-05-25	Africa|hCoV-19/South Africa/KRISP-K002213/2020|EPI ISL 515610|C.1|South Africa|2020-07-30	0.0005087769	Africa
Africa|hCoV-19/DRC/11326/2020|EPI ISL 527508|B.1|Democratic Republic of the Congo|2020-05-25	Africa|hCoV-19/South Africa/KRISP-K002213/2020|EPI ISL 515610|C.1|South Africa|2020-07-30	0.0005166669	Africa
Africa|hCoV-19/DRC/11334/2020|EPI ISL 527504|B.1.178|Democratic Republic of the Congo|2020-05-25	Africa|hCoV-19/South Africa/KRISP-K002213/2020|EPI ISL 515610|C.1|South Africa|2020-07-30	0.0005159313	Africa
Africa|hCoV-19/DRC/11337/2020|EPI ISL 527510|B.1.84|Democratic Republic of the Congo|2020-05-25	Africa|hCoV-19/South Africa/KRISP-K002213/2020|EPI ISL 515610|C.1|South Africa|2020-07-30	0.0005518717	Africa
Africa|hCoV-19/DRC/11341/2020|EPI ISL 527509|B.1.1.275|Democratic Republic of the Congo|2020-05-25	Africa|hCoV-19/South Africa/KRISP-K002213/2020|EPI ISL 515610|C.1|South Africa|2020-07-30	0.0004134973	Africa
Africa|hCoV-19/DRC/11348/2020|EPI ISL 527560|B.1.149|Democratic Republic of the Congo|2020-05-25	Africa|hCoV-19/South Africa/KRISP-K002213/2020|EPI ISL 515610|C.1|South Africa|2020-07-30	0.0005092262	Africa
Africa|hCoV-19/DRC/11369/2020|EPI ISL 527537|B.1.214|Democratic Republic of the Congo|2020-05-25	Africa|hCoV-19/South Africa/KRISP-K002213/2020|EPI ISL 515610|C.1|South Africa|2020-07-30	0.0005263961	Africa
Africa|hCoV-19/DRC/11376/2020|EPI ISL 527513|B.1.214|Democratic Republic of the Congo|2020-05-25	Africa|hCoV-19/South Africa/KRISP-K002213/2020|EPI ISL 515610|C.1|South Africa|2020-07-30	0.0005869281	Africa
Africa|hCoV-19/DRC/11411/2020|EPI ISL 527561|B.1.5|Democratic Republic of the Congo|2020-05-25	Africa|hCoV-19/South Africa/KRISP-K002213/2020|EPI ISL 515610|C.1|South Africa|2020-07-30	0.0004772606	Africa
Africa|hCoV-19/DRC/11450/2020|EPI ISL 527516|B.1.5|Democratic Republic of the Congo|2020-05-25	Africa|hCoV-19/South Africa/KRISP-K002213/2020|EPI ISL 515610|C.1|South Africa|2020-07-30	0.0003851798	Africa
Africa|hCoV-19/DRC/11458/2020|EPI ISL 527497|B.1.5|Democratic Republic of the Congo|2020-05-25	Africa|hCoV-19/South Africa/KRISP-K002213/2020|EPI ISL 515610|C.1|South Africa|2020-07-30	0.0005164523	Africa
Africa|hCoV-19/DRC/11460/2020|EPI ISL 527562|B.1.214|Democratic Republic of the Congo|2020-05-25	Africa|hCoV-19/South Africa/KRISP-K002213/2020|EPI ISL 515610|C.1|South Africa|2020-07-30	0.0006549496	Africa
Africa|hCoV-19/DRC/11472/2020|EPI ISL 527502|B.1.214|Democratic Republic of the Congo|2020-05-25	Africa|hCoV-19/South Africa/KRISP-K002213/2020|EPI ISL 515610|C.1|South Africa|2020-07-30	0.0006172258	Africa
Africa|hCoV-19/DRC/11477/2020|EPI ISL 527563|B.1.84|Democratic Republic of the Congo|2020-05-25	Africa|hCoV-19/South Africa/KRISP-K002213/2020|EPI ISL 515610|C.1|South Africa|2020-07-30	0.0004427346	Africa
Africa|hCoV-19/DRC/11486/2020|EPI ISL 527564|B.1.214|Democratic Republic of the Congo|2020-05-25	Africa|hCoV-19/South Africa/KRISP-K002213/2020|EPI ISL 515610|C.1|South Africa|2020-07-30	0.0006139789	Africa
Africa|hCoV-19/DRC/11487/2020|EPI ISL 527505|B.1|Democratic Republic of the Congo|2020-05-25	Africa|hCoV-19/South Africa/KRISP-K002213/2020|EPI ISL 515610|C.1|South Africa|2020-07-30	0.0005169158	Africa
Africa|hCoV-19/DRC/11507/2020|EPI ISL 527512|B.1|Democratic Republic of the Congo|2020-05-25	Africa|hCoV-19/South Africa/KRISP-K002213/2020|EPI ISL 515610|C.1|South Africa|2020-07-30	0.0005511601	Africa
Africa|hCoV-19/DRC/1151/2020|EPI ISL 447596|B.38|Democratic Republic of the Congo|2020-04-05	Africa|hCoV-19/South Africa/KRISP-K002213/2020|EPI ISL 515610|C.1|South Africa|2020-07-30	0.0007478527	Africa
Africa|hCoV-19/DRC/11511/2020|EPI ISL 527511|B.1.214|Democratic Republic of the Congo|2020-05-25	Africa|hCoV-19/South Africa/KRISP-K002213/2020|EPI ISL 515610|C.1|South Africa|2020-07-30	0.0005864830	Africa
Africa|hCoV-19/DRC/11572/2020|EPI ISL 527565|B.1.214|Democratic Republic of the Congo|2020-05-25	Africa|hCoV-19/South Africa/KRISP-K002213/2020|EPI ISL 515610|C.1|South Africa|2020-07-30	0.0005110075	Africa
Africa|hCoV-19/DRC/11576/2020|EPI ISL 527517|B.1|Democratic Republic of the Congo|2020-05-25	Africa|hCoV-19/South Africa/KRISP-K002213/2020|EPI ISL 515610|C.1|South Africa|2020-07-30	0.0004857029	Africa
Africa|hCoV-19/DRC/11583/2020|EPI ISL 527542|B.1|Democratic Republic of the Congo|2020-05-25	Africa|hCoV-19/South Africa/KRISP-K002213/2020|EPI ISL 515610|C.1|South Africa|2020-07-30	0.0005303469	Africa
Africa|hCoV-19/DRC/11616/2020|EPI ISL 527519|B.1|Democratic Republic of the Congo|2020-05-25	Africa|hCoV-19/South Africa/KRISP-K002213/2020|EPI ISL 515610|C.1|South Africa|2020-07-30	0.0004502092	Africa
Africa|hCoV-19/DRC/11623/2020|EPI ISL 527566|B.1.5|Democratic Republic of the Congo|2020-05-25	Africa|hCoV-19/South Africa/KRISP-K002213/2020|EPI ISL 515610|C.1|South Africa|2020-07-30	0.0005117598	Africa
Africa|hCoV-19/DRC/11624/2020|EPI ISL 527567|B.1.149|Democratic Republic of the Congo|2020-05-25	Africa|hCoV-19/South Africa/KRISP-K002213/2020|EPI ISL 515610|C.1|South Africa|2020-07-30	0.0005115129	Africa
Africa|hCoV-19/DRC/11631/2020|EPI ISL 527568|B.1.149|Democratic Republic of the Congo|2020-05-25	Africa|hCoV-19/South Africa/KRISP-K002213/2020|EPI ISL 515610|C.1|South Africa|2020-07-30	0.0005120366	Africa
Africa|hCoV-19/DRC/11632/2020|EPI ISL 527493|B.1|Democratic Republic of the Congo|2020-05-25	Africa|hCoV-19/South Africa/KRISP-K002213/2020|EPI ISL 515610|C.1|South Africa|2020-07-30	0.0005466425	Africa
Africa|hCoV-19/DRC/11635/2020|EPI ISL 527540|B.1.214|Democratic Republic of the Congo|2020-05-25	Africa|hCoV-19/South Africa/KRISP-K002213/2020|EPI ISL 515610|C.1|South Africa|2020-07-30	0.0005277371	Africa
Africa|hCoV-19/DRC/11640/2020|EPI ISL 527535|B.1.178|Democratic Republic of the Congo|2020-05-25	Africa|hCoV-19/South Africa/KRISP-K002213/2020|EPI ISL 515610|C.1|South Africa|2020-07-30	0.0006279737	Africa
Africa|hCoV-19/DRC/11643/2020|EPI ISL 527520|B.1.5|Democratic Republic of the Congo|2020-05-25	Africa|hCoV-19/South Africa/KRISP-K002213/2020|EPI ISL 515610|C.1|South Africa|2020-07-30	0.0005207505	Africa
Africa|hCoV-19/DRC/11648/2020|EPI ISL 527569|B.1.6|Democratic Republic of the Congo|2020-05-25	Africa|hCoV-19/South Africa/KRISP-K002213/2020|EPI ISL 515610|C.1|South Africa|2020-07-30	0.0005435492	Africa
Africa|hCoV-19/DRC/11652/2020|EPI ISL 527570|B.1.149|Democratic Republic of the Congo|2020-05-25	Africa|hCoV-19/South Africa/KRISP-K002213/2020|EPI ISL 515610|C.1|South Africa|2020-07-30	0.0005113716	Africa
Africa|hCoV-19/DRC/11653/2020|EPI ISL 527533|B.1.84|Democratic Republic of the Congo|2020-05-25	Africa|hCoV-19/South Africa/KRISP-K002213/2020|EPI ISL 515610|C.1|South Africa|2020-07-30	0.0004540992	Africa
Africa|hCoV-19/DRC/11676/2020|EPI ISL 527531|B.1|Democratic Republic of the Congo|2020-05-26	Africa|hCoV-19/South Africa/KRISP-K002213/2020|EPI ISL 515610|C.1|South Africa|2020-07-30	0.0006667287	Africa
Africa|hCoV-19/DRC/11677/2020|EPI ISL 527515|B.1.214|Democratic Republic of the Congo|2020-05-26	Africa|hCoV-19/South Africa/KRISP-K002213/2020|EPI ISL 515610|C.1|South Africa|2020-07-30	0.0004850871	Africa
Africa|hCoV-19/DRC/11732/2020|EPI ISL 527536|B.1.214|Democratic Republic of the Congo|2020-05-26	Africa|hCoV-19/South Africa/KRISP-K002213/2020|EPI ISL 515610|C.1|South Africa|2020-07-30	0.0003840916	Africa
Africa|hCoV-19/DRC/11733/2020|EPI ISL 527571|B.1.149|Democratic Republic of the Congo|2020-05-26	Africa|hCoV-19/South Africa/KRISP-K002213/2020|EPI ISL 515610|C.1|South Africa|2020-07-30	0.0005087481	Africa
Africa|hCoV-19/DRC/11806/2020|EPI ISL 527572|B.1.214|Democratic Republic of the Congo|2020-05-26	Africa|hCoV-19/South Africa/KRISP-K002213/2020|EPI ISL 515610|C.1|South Africa|2020-07-30	0.0006136858	Africa
Africa|hCoV-19/DRC/1234/2020|EPI ISL 429258|B.1.5|Democratic Republic of the Congo|2020-04-06	Africa|hCoV-19/South Africa/KRISP-K002213/2020|EPI ISL 515610|C.1|South Africa|2020-07-30	0.0003928834	Africa
Africa|hCoV-19/DRC/1249/2020|EPI ISL 429259|B.1.5|Democratic Republic of the Congo|2020-04-06	Africa|hCoV-19/South Africa/KRISP-K002213/2020|EPI ISL 515610|C.1|South Africa|2020-07-30	0.0003746483	Africa
Africa|hCoV-19/DRC/1319/2020|EPI ISL 431011|B.1.128|Democratic Republic of the Congo|2020-04-07	Africa|hCoV-19/South Africa/KRISP-K002213/2020|EPI ISL 515610|C.1|South Africa|2020-07-30	0.0005103870	Africa
Africa|hCoV-19/DRC/1324/2020|EPI ISL 435033|B.1.128|Democratic Republic of the Congo|2020-04-07	Africa|hCoV-19/South Africa/KRISP-K002213/2020|EPI ISL 515610|C.1|South Africa|2020-07-30	0.0005069379	Africa
Africa|hCoV-19/DRC/1326/2020|EPI ISL 435116|B.1|Democratic Republic of the Congo|2020-04-07	Africa|hCoV-19/South Africa/KRISP-K002213/2020|EPI ISL 515610|C.1|South Africa|2020-07-30	0.0004500797	Africa
Africa|hCoV-19/DRC/1375/2020|EPI ISL 435117|B.1.1.1|Democratic Republic of the Congo|2020-04-07	Africa|hCoV-19/South Africa/KRISP-K002213/2020|EPI ISL 515610|C.1|South Africa|2020-07-30	0.0001725151	Africa
Africa|hCoV-19/DRC/1376/2020|EPI ISL 431012|B.1.1.1|Democratic Republic of the Congo|2020-04-07	Africa|hCoV-19/South Africa/KRISP-K002213/2020|EPI ISL 515610|C.1|South Africa|2020-07-30	0.0001368307	Africa
Africa|hCoV-19/DRC/1377/2020|EPI ISL 434678|B.1.1.1|Democratic Republic of the Congo|2020-04-07	Africa|hCoV-19/South Africa/KRISP-K002213/2020|EPI ISL 515610|C.1|South Africa|2020-07-30	0.0001017637	Africa
Africa|hCoV-19/DRC/1378/2020|EPI ISL 435118|B.1.1.1|Democratic Republic of the Congo|2020-04-07	Africa|hCoV-19/South Africa/KRISP-K002213/2020|EPI ISL 515610|C.1|South Africa|2020-07-30	0.0001023064	Africa
Africa|hCoV-19/DRC/1382/2020|EPI ISL 435113|B.1.1.1|Democratic Republic of the Congo|2020-04-07	Africa|hCoV-19/South Africa/KRISP-K002213/2020|EPI ISL 515610|C.1|South Africa|2020-07-30	0.0001390275	Africa
Africa|hCoV-19/DRC/1397/2020|EPI ISL 434679|B.1.1.1|Democratic Republic of the Congo|2020-04-07	Africa|hCoV-19/South Africa/KRISP-K002213/2020|EPI ISL 515610|C.1|South Africa|2020-07-30	0.0001365458	Africa
Africa|hCoV-19/DRC/1398/2020|EPI ISL 435114|B.1.1.1|Democratic Republic of the Congo|2020-04-07	Africa|hCoV-19/South Africa/KRISP-K002213/2020|EPI ISL 515610|C.1|South Africa|2020-07-30	0.0001011394	Africa
Africa|hCoV-19/DRC/1422/2020|EPI ISL 434680|B.1.149|Democratic Republic of the Congo|2020-04-08	Africa|hCoV-19/South Africa/KRISP-K002213/2020|EPI ISL 515610|C.1|South Africa|2020-07-30	0.0005172119	Africa
Africa|hCoV-19/DRC/1423/2020|EPI ISL 434710|B.1.149|Democratic Republic of the Congo|2020-04-08	Africa|hCoV-19/South Africa/KRISP-K002213/2020|EPI ISL 515610|C.1|South Africa|2020-07-30	0.0004720731	Africa
Africa|hCoV-19/DRC/1486/2020|EPI ISL 434711|B.1|Democratic Republic of the Congo|2020-04-08	Africa|hCoV-19/South Africa/KRISP-K002213/2020|EPI ISL 515610|C.1|South Africa|2020-07-30	0.0004542039	Africa
Africa|hCoV-19/DRC/1516/2020|EPI ISL 435032|B.1.5|Democratic Republic of the Congo|2020-04-09	Africa|hCoV-19/South Africa/KRISP-K002213/2020|EPI ISL 515610|C.1|South Africa|2020-07-30	0.0004034576	Africa
Africa|hCoV-19/DRC/1565/2020|EPI ISL 434681|B.1|Democratic Republic of the Congo|2020-04-09	Africa|hCoV-19/South Africa/KRISP-K002213/2020|EPI ISL 515610|C.1|South Africa|2020-07-30	0.0004459979	Africa
Africa|hCoV-19/DRC/158/2020|EPI ISL 417950|B.40|Democratic Republic of the Congo|2020-03-20	Africa|hCoV-19/South Africa/KRISP-K002213/2020|EPI ISL 515610|C.1|South Africa|2020-07-30	0.0007399533	Africa
Africa|hCoV-19/DRC/1715/2020|EPI ISL 435156|B.1.84|Democratic Republic of the Congo|2020-04-10	Africa|hCoV-19/South Africa/KRISP-K002213/2020|EPI ISL 515610|C.1|South Africa|2020-07-30	0.0004757269	Africa
Africa|hCoV-19/DRC/1767/2020|EPI ISL 435157|B.1.5|Democratic Republic of the Congo|2020-04-10	Africa|hCoV-19/South Africa/KRISP-K002213/2020|EPI ISL 515610|C.1|South Africa|2020-07-30	0.0003855814	Africa
Africa|hCoV-19/DRC/1779/2020|EPI ISL 435158|C.14|Democratic Republic of the Congo|2020-04-10	Africa|hCoV-19/South Africa/KRISP-K002213/2020|EPI ISL 515610|C.1|South Africa|2020-07-30	0.0002088784	Africa
Africa|hCoV-19/DRC/191/2020|EPI ISL 417955|B.1.128|Democratic Republic of the Congo|2020-03-21	Africa|hCoV-19/South Africa/KRISP-K002213/2020|EPI ISL 515610|C.1|South Africa|2020-07-30	0.0005051186	Africa
Africa|hCoV-19/DRC/1952/2020|EPI ISL 435159|B.1.5|Democratic Republic of the Congo|2020-04-11	Africa|hCoV-19/South Africa/KRISP-K002213/2020|EPI ISL 515610|C.1|South Africa|2020-07-30	0.0003811640	Africa
Africa|hCoV-19/DRC/1982/2020|EPI ISL 435160|B.1|Democratic Republic of the Congo|2020-04-12	Africa|hCoV-19/South Africa/KRISP-K002213/2020|EPI ISL 515610|C.1|South Africa|2020-07-30	0.0004487640	Africa
Africa|hCoV-19/DRC/2047/2020|EPI ISL 435161|B.1.1.1|Democratic Republic of the Congo|2020-04-12	Africa|hCoV-19/South Africa/KRISP-K002213/2020|EPI ISL 515610|C.1|South Africa|2020-07-30	0.0001028062	Africa
Africa|hCoV-19/DRC/2063/2020|EPI ISL 435162|B.1|Democratic Republic of the Congo|2020-04-12	Africa|hCoV-19/South Africa/KRISP-K002213/2020|EPI ISL 515610|C.1|South Africa|2020-07-30	0.0004145028	Africa
Africa|hCoV-19/DRC/2120/2020|EPI ISL 435163|B.1.149|Democratic Republic of the Congo|2020-04-12	Africa|hCoV-19/South Africa/KRISP-K002213/2020|EPI ISL 515610|C.1|South Africa|2020-07-30	0.0004754392	Africa
Africa|hCoV-19/DRC/2121/2020|EPI ISL 435164|B.1.149|Democratic Republic of the Congo|2020-04-12	Africa|hCoV-19/South Africa/KRISP-K002213/2020|EPI ISL 515610|C.1|South Africa|2020-07-30	0.0004826164	Africa
Africa|hCoV-19/DRC/2122/2020|EPI ISL 435165|B.1.149|Democratic Republic of the Congo|2020-04-13	Africa|hCoV-19/South Africa/KRISP-K002213/2020|EPI ISL 515610|C.1|South Africa|2020-07-30	0.0005262356	Africa
Africa|hCoV-19/DRC/2125/2020|EPI ISL 435166|B.1.149|Democratic Republic of the Congo|2020-04-13	Africa|hCoV-19/South Africa/KRISP-K002213/2020|EPI ISL 515610|C.1|South Africa|2020-07-30	0.0004496485	Africa
Africa|hCoV-19/DRC/2128/2020|EPI ISL 435167|B.1|Democratic Republic of the Congo|2020-04-13	Africa|hCoV-19/South Africa/KRISP-K002213/2020|EPI ISL 515610|C.1|South Africa|2020-07-30	0.0003879882	Africa
Africa|hCoV-19/DRC/2133/2020|EPI ISL 435168|B.1.128|Democratic Republic of the Congo|2020-04-13	Africa|hCoV-19/South Africa/KRISP-K002213/2020|EPI ISL 515610|C.1|South Africa|2020-07-30	0.0004898560	Africa
Africa|hCoV-19/DRC/214/2020|EPI ISL 420030|B.1.6|Democratic Republic of the Congo|2020-03-21	Africa|hCoV-19/South Africa/KRISP-K002213/2020|EPI ISL 515610|C.1|South Africa|2020-07-30	0.0004049098	Africa
Africa|hCoV-19/DRC/215/2020|EPI ISL 420031|B.1.1.1|Democratic Republic of the Congo|2020-03-21	Africa|hCoV-19/South Africa/KRISP-K002213/2020|EPI ISL 515610|C.1|South Africa|2020-07-30	0.0001371281	Africa
Africa|hCoV-19/DRC/2169/2020|EPI ISL 436194|B.1.5|Democratic Republic of the Congo|2020-04-13	Africa|hCoV-19/South Africa/KRISP-K002213/2020|EPI ISL 515610|C.1|South Africa|2020-07-30	0.0004197900	Africa
Africa|hCoV-19/DRC/2299/2020|EPI ISL 436412|B.1.5|Democratic Republic of the Congo|2020-04-14	Africa|hCoV-19/South Africa/KRISP-K002213/2020|EPI ISL 515610|C.1|South Africa|2020-07-30	0.0004748376	Africa
Africa|hCoV-19/DRC/236/2020|EPI ISL 420032|B.1.128|Democratic Republic of the Congo|2020-03-22	Africa|hCoV-19/South Africa/KRISP-K002213/2020|EPI ISL 515610|C.1|South Africa|2020-07-30	0.0005057367	Africa
Africa|hCoV-19/DRC/2363/2020|EPI ISL 437194|B.1.84|Democratic Republic of the Congo|2020-04-14	Africa|hCoV-19/South Africa/KRISP-K002213/2020|EPI ISL 515610|C.1|South Africa|2020-07-30	0.0004408732	Africa
Africa|hCoV-19/DRC/2384/2020|EPI ISL 437196|B.1.149|Democratic Republic of the Congo|2020-04-14	Africa|hCoV-19/South Africa/KRISP-K002213/2020|EPI ISL 515610|C.1|South Africa|2020-07-30	0.0004835664	Africa
Africa|hCoV-19/DRC/241/2020|EPI ISL 420033|B.1.1.75|Democratic Republic of the Congo|2020-03-22	Africa|hCoV-19/South Africa/KRISP-K002213/2020|EPI ISL 515610|C.1|South Africa|2020-07-30	0.0003371111	Africa
Africa|hCoV-19/DRC/243/2020|EPI ISL 420034|B.1|Democratic Republic of the Congo|2020-03-22	Africa|hCoV-19/South Africa/KRISP-K002213/2020|EPI ISL 515610|C.1|South Africa|2020-07-30	0.0004136254	Africa
Africa|hCoV-19/DRC/248/2020|EPI ISL 420035|B.1.5|Democratic Republic of the Congo|2020-03-22	Africa|hCoV-19/South Africa/KRISP-K002213/2020|EPI ISL 515610|C.1|South Africa|2020-07-30	0.0003708345	Africa
Africa|hCoV-19/DRC/2496/2020|EPI ISL 437337|B.1.149|Democratic Republic of the Congo|2020-04-15	Africa|hCoV-19/South Africa/KRISP-K002213/2020|EPI ISL 515610|C.1|South Africa|2020-07-30	0.0005043746	Africa
Africa|hCoV-19/DRC/2529/2020|EPI ISL 437338|B.1.178|Democratic Republic of the Congo|2020-04-15	Africa|hCoV-19/South Africa/KRISP-K002213/2020|EPI ISL 515610|C.1|South Africa|2020-07-30	0.0004707401	Africa
Africa|hCoV-19/DRC/253/2020|EPI ISL 420838|B.1.5|Democratic Republic of the Congo|2020-03-22	Africa|hCoV-19/South Africa/KRISP-K002213/2020|EPI ISL 515610|C.1|South Africa|2020-07-30	0.0003721896	Africa
Africa|hCoV-19/DRC/2536/2020|EPI ISL 437339|B.1|Democratic Republic of the Congo|2020-04-15	Africa|hCoV-19/South Africa/KRISP-K002213/2020|EPI ISL 515610|C.1|South Africa|2020-07-30	0.0004707402	Africa
Africa|hCoV-19/DRC/254/2020|EPI ISL 420839|B.1|Democratic Republic of the Congo|2020-03-22	Africa|hCoV-19/South Africa/KRISP-K002213/2020|EPI ISL 515610|C.1|South Africa|2020-07-30	0.0004091935	Africa
Africa|hCoV-19/DRC/2563/2020|EPI ISL 437340|B.1.9|Democratic Republic of the Congo|2020-04-15	Africa|hCoV-19/South Africa/KRISP-K002213/2020|EPI ISL 515610|C.1|South Africa|2020-07-30	0.0006725671	Africa
Africa|hCoV-19/DRC/2580/2020|EPI ISL 437341|B.1.5|Democratic Republic of the Congo|2020-04-15	Africa|hCoV-19/South Africa/KRISP-K002213/2020|EPI ISL 515610|C.1|South Africa|2020-07-30	0.0004057450	Africa
Africa|hCoV-19/DRC/2644/2020|EPI ISL 437342|B.1.84|Democratic Republic of the Congo|2020-04-15	Africa|hCoV-19/South Africa/KRISP-K002213/2020|EPI ISL 515610|C.1|South Africa|2020-07-30	0.0004776740	Africa
Africa|hCoV-19/DRC/2670/2020|EPI ISL 437343|B.1.9|Democratic Republic of the Congo|2020-04-15	Africa|hCoV-19/South Africa/KRISP-K002213/2020|EPI ISL 515610|C.1|South Africa|2020-07-30	0.0007062565	Africa
Africa|hCoV-19/DRC/2727/2020|EPI ISL 437344|B.1|Democratic Republic of the Congo|2020-04-16	Africa|hCoV-19/South Africa/KRISP-K002213/2020|EPI ISL 515610|C.1|South Africa|2020-07-30	0.0004107438	Africa
Africa|hCoV-19/DRC/2728/2020|EPI ISL 437345|B.1.84|Democratic Republic of the Congo|2020-04-16	Africa|hCoV-19/South Africa/KRISP-K002213/2020|EPI ISL 515610|C.1|South Africa|2020-07-30	0.0004822075	Africa
Africa|hCoV-19/DRC/2813/2020|EPI ISL 437346|C.14|Democratic Republic of the Congo|2020-04-16	Africa|hCoV-19/South Africa/KRISP-K002213/2020|EPI ISL 515610|C.1|South Africa|2020-07-30	0.0002354444	Africa
Africa|hCoV-19/DRC/2819/2020|EPI ISL 437347|B.1|Democratic Republic of the Congo|2020-04-16	Africa|hCoV-19/South Africa/KRISP-K002213/2020|EPI ISL 515610|C.1|South Africa|2020-07-30	0.0005153360	Africa
Africa|hCoV-19/DRC/2827/2020|EPI ISL 437348|B.1|Democratic Republic of the Congo|2020-04-16	Africa|hCoV-19/South Africa/KRISP-K002213/2020|EPI ISL 515610|C.1|South Africa|2020-07-30	0.0004034400	Africa
Africa|hCoV-19/DRC/2855/2020|EPI ISL 437350|B.1|Democratic Republic of the Congo|2020-04-16	Africa|hCoV-19/South Africa/KRISP-K002213/2020|EPI ISL 515610|C.1|South Africa|2020-07-30	0.0004371069	Africa
Africa|hCoV-19/DRC/2864/2020|EPI ISL 437351|B.1|Democratic Republic of the Congo|2020-04-16	Africa|hCoV-19/South Africa/KRISP-K002213/2020|EPI ISL 515610|C.1|South Africa|2020-07-30	0.0004380303	Africa
Africa|hCoV-19/DRC/2904/2020|EPI ISL 437352|B.1|Democratic Republic of the Congo|2020-04-17	Africa|hCoV-19/South Africa/KRISP-K002213/2020|EPI ISL 515610|C.1|South Africa|2020-07-30	0.0004371070	Africa
Africa|hCoV-19/DRC/2938/2020|EPI ISL 437353|B.1.275|Democratic Republic of the Congo|2020-04-17	Africa|hCoV-19/South Africa/KRISP-K002213/2020|EPI ISL 515610|C.1|South Africa|2020-07-30	0.0006260328	Africa
Africa|hCoV-19/DRC/2939/2020|EPI ISL 437354|B.1|Democratic Republic of the Congo|2020-04-17	Africa|hCoV-19/South Africa/KRISP-K002213/2020|EPI ISL 515610|C.1|South Africa|2020-07-30	0.0005391179	Africa
Africa|hCoV-19/DRC/2942/2020|EPI ISL 437355|B.1|Democratic Republic of the Congo|2020-04-17	Africa|hCoV-19/South Africa/KRISP-K002213/2020|EPI ISL 515610|C.1|South Africa|2020-07-30	0.0005532300	Africa
Africa|hCoV-19/DRC/299/2020|EPI ISL 420840|B.4|Democratic Republic of the Congo|2020-03-20	Africa|hCoV-19/South Africa/KRISP-K002213/2020|EPI ISL 515610|C.1|South Africa|2020-07-30	0.0008555050	Africa
Africa|hCoV-19/DRC/300/2020|EPI ISL 420841|A|Democratic Republic of the Congo|2020-03-22	Africa|hCoV-19/South Africa/KRISP-K002213/2020|EPI ISL 515610|C.1|South Africa|2020-07-30	0.0006780827	Africa
Africa|hCoV-19/DRC/3041/2020|EPI ISL 437356|B.1|Democratic Republic of the Congo|2020-04-18	Africa|hCoV-19/South Africa/KRISP-K002213/2020|EPI ISL 515610|C.1|South Africa|2020-07-30	0.0005064638	Africa
Africa|hCoV-19/DRC/307/2020|EPI ISL 420842|B.1.9|Democratic Republic of the Congo|2020-03	Africa|hCoV-19/South Africa/KRISP-K002213/2020|EPI ISL 515610|C.1|South Africa|2020-07-30	0.0005196790	Africa
Africa|hCoV-19/DRC/3070/2020|EPI ISL 437357|B.1.214|Democratic Republic of the Congo|2020-04-18	Africa|hCoV-19/South Africa/KRISP-K002213/2020|EPI ISL 515610|C.1|South Africa|2020-07-30	0.0005409714	Africa
Africa|hCoV-19/DRC/3089/2020|EPI ISL 437358|B.1.84|Democratic Republic of the Congo|2020-04-19	Africa|hCoV-19/South Africa/KRISP-K002213/2020|EPI ISL 515610|C.1|South Africa|2020-07-30	0.0004713281	Africa
Africa|hCoV-19/DRC/3440/2020|EPI ISL 447597|B.1.84|Democratic Republic of the Congo|2020-04-22	Africa|hCoV-19/South Africa/KRISP-K002213/2020|EPI ISL 515610|C.1|South Africa|2020-07-30	0.0004766385	Africa
Africa|hCoV-19/DRC/3451/2020|EPI ISL 447598|B.1.178|Democratic Republic of the Congo|2020-04-22	Africa|hCoV-19/South Africa/KRISP-K002213/2020|EPI ISL 515610|C.1|South Africa|2020-07-30	0.0005111050	Africa
Africa|hCoV-19/DRC/3453/2020|EPI ISL 447599|B.1.84|Democratic Republic of the Congo|2020-04-22	Africa|hCoV-19/South Africa/KRISP-K002213/2020|EPI ISL 515610|C.1|South Africa|2020-07-30	0.0004769308	Africa
Africa|hCoV-19/DRC/3481/2020|EPI ISL 447600|B.1|Democratic Republic of the Congo|2020-04-22	Africa|hCoV-19/South Africa/KRISP-K002213/2020|EPI ISL 515610|C.1|South Africa|2020-07-30	0.0004194379	Africa
Africa|hCoV-19/DRC/3482/2020|EPI ISL 447601|B.1|Democratic Republic of the Congo|2020-04-22	Africa|hCoV-19/South Africa/KRISP-K002213/2020|EPI ISL 515610|C.1|South Africa|2020-07-30	0.0004465708	Africa
Africa|hCoV-19/DRC/3483/2020|EPI ISL 447602|B.1|Democratic Republic of the Congo|2020-04-22	Africa|hCoV-19/South Africa/KRISP-K002213/2020|EPI ISL 515610|C.1|South Africa|2020-07-30	0.0004187793	Africa
Africa|hCoV-19/DRC/3490/2020|EPI ISL 447603|B.1|Democratic Republic of the Congo|2020-04-22	Africa|hCoV-19/South Africa/KRISP-K002213/2020|EPI ISL 515610|C.1|South Africa|2020-07-30	0.0004434850	Africa
Africa|hCoV-19/DRC/3504/2020|EPI ISL 447604|B.1.149|Democratic Republic of the Congo|2020-04-23	Africa|hCoV-19/South Africa/KRISP-K002213/2020|EPI ISL 515610|C.1|South Africa|2020-07-30	0.0004890774	Africa
Africa|hCoV-19/DRC/352/2020|EPI ISL 420850|B.1.5|Democratic Republic of the Congo|2020-03	Africa|hCoV-19/South Africa/KRISP-K002213/2020|EPI ISL 515610|C.1|South Africa|2020-07-30	0.0004430194	Africa
Africa|hCoV-19/DRC/353/2020|EPI ISL 420843|B.1.5|Democratic Republic of the Congo|2020-03	Africa|hCoV-19/South Africa/KRISP-K002213/2020|EPI ISL 515610|C.1|South Africa|2020-07-30	0.0003748653	Africa
Africa|hCoV-19/DRC/355/2020|EPI ISL 420844|B.1|Democratic Republic of the Congo|2020-03	Africa|hCoV-19/South Africa/KRISP-K002213/2020|EPI ISL 515610|C.1|South Africa|2020-07-30	0.0004048690	Africa
Africa|hCoV-19/DRC/3552/2020|EPI ISL 447605|B.1.84|Democratic Republic of the Congo|2020-04-23	Africa|hCoV-19/South Africa/KRISP-K002213/2020|EPI ISL 515610|C.1|South Africa|2020-07-30	0.0004826465	Africa
Africa|hCoV-19/DRC/3595/2020|EPI ISL 447606|B.1.5|Democratic Republic of the Congo|2020-04-23	Africa|hCoV-19/South Africa/KRISP-K002213/2020|EPI ISL 515610|C.1|South Africa|2020-07-30	0.0004417357	Africa
Africa|hCoV-19/DRC/3632/2020|EPI ISL 447607|B.1.5|Democratic Republic of the Congo|2020-04-23	Africa|hCoV-19/South Africa/KRISP-K002213/2020|EPI ISL 515610|C.1|South Africa|2020-07-30	0.0004431314	Africa
Africa|hCoV-19/DRC/3633/2020|EPI ISL 447230|B.1.5|Democratic Republic of the Congo|2020-04-23	Africa|hCoV-19/South Africa/KRISP-K002213/2020|EPI ISL 515610|C.1|South Africa|2020-07-30	0.0004473544	Africa
Africa|hCoV-19/DRC/3653/2020|EPI ISL 447231|B.1.128|Democratic Republic of the Congo|2020-04-23	Africa|hCoV-19/South Africa/KRISP-K002213/2020|EPI ISL 515610|C.1|South Africa|2020-07-30	0.0005745585	Africa
Africa|hCoV-19/DRC/3659/2020|EPI ISL 447232|B.1.128|Democratic Republic of the Congo|2020-04-23	Africa|hCoV-19/South Africa/KRISP-K002213/2020|EPI ISL 515610|C.1|South Africa|2020-07-30	0.0005750833	Africa
Africa|hCoV-19/DRC/3661/2020|EPI ISL 447233|B.1.128|Democratic Republic of the Congo|2020-04-23	Africa|hCoV-19/South Africa/KRISP-K002213/2020|EPI ISL 515610|C.1|South Africa|2020-07-30	0.0005799875	Africa
Africa|hCoV-19/DRC/3662/2020|EPI ISL 447234|B.1.128|Democratic Republic of the Congo|2020-04-23	Africa|hCoV-19/South Africa/KRISP-K002213/2020|EPI ISL 515610|C.1|South Africa|2020-07-30	0.0005795526	Africa
Africa|hCoV-19/DRC/3664/2020|EPI ISL 447235|B.1.128|Democratic Republic of the Congo|2020-04-23	Africa|hCoV-19/South Africa/KRISP-K002213/2020|EPI ISL 515610|C.1|South Africa|2020-07-30	0.0005796514	Africa
Africa|hCoV-19/DRC/3683/2020|EPI ISL 447236|B.1.5|Democratic Republic of the Congo|2020-04-24	Africa|hCoV-19/South Africa/KRISP-K002213/2020|EPI ISL 515610|C.1|South Africa|2020-07-30	0.0004772541	Africa
Africa|hCoV-19/DRC/3688/2020|EPI ISL 447237|B.1.128|Democratic Republic of the Congo|2020-04-24	Africa|hCoV-19/South Africa/KRISP-K002213/2020|EPI ISL 515610|C.1|South Africa|2020-07-30	0.0005777410	Africa
Africa|hCoV-19/DRC/376/2020|EPI ISL 420851|B.1.6|Democratic Republic of the Congo|2020-03-25	Africa|hCoV-19/South Africa/KRISP-K002213/2020|EPI ISL 515610|C.1|South Africa|2020-07-30	0.0004754942	Africa
Africa|hCoV-19/DRC/3764/2020|EPI ISL 447238|B.1.84|Democratic Republic of the Congo|2020-04-24	Africa|hCoV-19/South Africa/KRISP-K002213/2020|EPI ISL 515610|C.1|South Africa|2020-07-30	0.0005106373	Africa
Africa|hCoV-19/DRC/3768/2020|EPI ISL 447239|B.1.84|Democratic Republic of the Congo|2020-04-24	Africa|hCoV-19/South Africa/KRISP-K002213/2020|EPI ISL 515610|C.1|South Africa|2020-07-30	0.0004769518	Africa
Africa|hCoV-19/DRC/3778/2020|EPI ISL 447240|B.1.128|Democratic Republic of the Congo|2020-04-24	Africa|hCoV-19/South Africa/KRISP-K002213/2020|EPI ISL 515610|C.1|South Africa|2020-07-30	0.0005766241	Africa
Africa|hCoV-19/DRC/3787/2020|EPI ISL 447241|B.1|Democratic Republic of the Congo|2020-04-24	Africa|hCoV-19/South Africa/KRISP-K002213/2020|EPI ISL 515610|C.1|South Africa|2020-07-30	0.0004509587	Africa
Africa|hCoV-19/DRC/3791/2020|EPI ISL 447242|B.1|Democratic Republic of the Congo|2020-04-24	Africa|hCoV-19/South Africa/KRISP-K002213/2020|EPI ISL 515610|C.1|South Africa|2020-07-30	0.0004921443	Africa
Africa|hCoV-19/DRC/3803/2020|EPI ISL 447243|B.1|Democratic Republic of the Congo|2020-04-24	Africa|hCoV-19/South Africa/KRISP-K002213/2020|EPI ISL 515610|C.1|South Africa|2020-07-30	0.0004185896	Africa
Africa|hCoV-19/DRC/3806/2020|EPI ISL 447244|B.1|Democratic Republic of the Congo|2020-04-24	Africa|hCoV-19/South Africa/KRISP-K002213/2020|EPI ISL 515610|C.1|South Africa|2020-07-30	0.0004185603	Africa
Africa|hCoV-19/DRC/3827/2020|EPI ISL 447245|B.1|Democratic Republic of the Congo|2020-04-24	Africa|hCoV-19/South Africa/KRISP-K002213/2020|EPI ISL 515610|C.1|South Africa|2020-07-30	0.0005454182	Africa
Africa|hCoV-19/DRC/3829/2020|EPI ISL 447246|B.1|Democratic Republic of the Congo|2020-04-24	Africa|hCoV-19/South Africa/KRISP-K002213/2020|EPI ISL 515610|C.1|South Africa|2020-07-30	0.0005120173	Africa
Africa|hCoV-19/DRC/3834/2020|EPI ISL 447247|A|Democratic Republic of the Congo|2020-04-25	Africa|hCoV-19/South Africa/KRISP-K002213/2020|EPI ISL 515610|C.1|South Africa|2020-07-30	0.0007548309	Africa
Africa|hCoV-19/DRC/3837/2020|EPI ISL 447248|B.1.128|Democratic Republic of the Congo|2020-04-25	Africa|hCoV-19/South Africa/KRISP-K002213/2020|EPI ISL 515610|C.1|South Africa|2020-07-30	0.0005792761	Africa
Africa|hCoV-19/DRC/3841/2020|EPI ISL 447249|B.1.128|Democratic Republic of the Congo|2020-04-25	Africa|hCoV-19/South Africa/KRISP-K002213/2020|EPI ISL 515610|C.1|South Africa|2020-07-30	0.0006119523	Africa
Africa|hCoV-19/DRC/3842/2020|EPI ISL 471396|B.1.128|Democratic Republic of the Congo|2020-04-25	Africa|hCoV-19/South Africa/KRISP-K002213/2020|EPI ISL 515610|C.1|South Africa|2020-07-30	0.0006053269	Africa
Africa|hCoV-19/DRC/3846/2020|EPI ISL 471397|B.1.84|Democratic Republic of the Congo|2020-04-25	Africa|hCoV-19/South Africa/KRISP-K002213/2020|EPI ISL 515610|C.1|South Africa|2020-07-30	0.0005379996	Africa
Africa|hCoV-19/DRC/3937/2020|EPI ISL 471398|B.1|Democratic Republic of the Congo|2020-04-25	Africa|hCoV-19/South Africa/KRISP-K002213/2020|EPI ISL 515610|C.1|South Africa|2020-07-30	0.0005043645	Africa
Africa|hCoV-19/DRC/3941/2020|EPI ISL 471399|B.1.128|Democratic Republic of the Congo|2020-04-25	Africa|hCoV-19/South Africa/KRISP-K002213/2020|EPI ISL 515610|C.1|South Africa|2020-07-30	0.0005782065	Africa
Africa|hCoV-19/DRC/3947/2020|EPI ISL 471400|B.1.214|Democratic Republic of the Congo|2020-04-25	Africa|hCoV-19/South Africa/KRISP-K002213/2020|EPI ISL 515610|C.1|South Africa|2020-07-30	0.0006052883	Africa
Africa|hCoV-19/DRC/3949/2020|EPI ISL 471401|B.1.84|Democratic Republic of the Congo|2020-04-26	Africa|hCoV-19/South Africa/KRISP-K002213/2020|EPI ISL 515610|C.1|South Africa|2020-07-30	0.0004405744	Africa
Africa|hCoV-19/DRC/396/2020|EPI ISL 420852|B.1.6|Democratic Republic of the Congo|2020-03-26	Africa|hCoV-19/South Africa/KRISP-K002213/2020|EPI ISL 515610|C.1|South Africa|2020-07-30	0.0004410870	Africa
Africa|hCoV-19/DRC/397/2020|EPI ISL 420845|B.1.6|Democratic Republic of the Congo|2020-03-26	Africa|hCoV-19/South Africa/KRISP-K002213/2020|EPI ISL 515610|C.1|South Africa|2020-07-30	0.0004377458	Africa
Africa|hCoV-19/DRC/400/2020|EPI ISL 420846|B.1.5|Democratic Republic of the Congo|2020-03	Africa|hCoV-19/South Africa/KRISP-K002213/2020|EPI ISL 515610|C.1|South Africa|2020-07-30	0.0004052108	Africa
Africa|hCoV-19/DRC/4012/2020|EPI ISL 471402|B.1|Democratic Republic of the Congo|2020-04-26	Africa|hCoV-19/South Africa/KRISP-K002213/2020|EPI ISL 515610|C.1|South Africa|2020-07-30	0.0005716611	Africa
Africa|hCoV-19/DRC/402/2020|EPI ISL 420853|B.1|Democratic Republic of the Congo|2020-03-26	Africa|hCoV-19/South Africa/KRISP-K002213/2020|EPI ISL 515610|C.1|South Africa|2020-07-30	0.0003879467	Africa
Africa|hCoV-19/DRC/4020/2020|EPI ISL 471403|B.1.5|Democratic Republic of the Congo|2020-04-26	Africa|hCoV-19/South Africa/KRISP-K002213/2020|EPI ISL 515610|C.1|South Africa|2020-07-30	0.0005043854	Africa
Africa|hCoV-19/DRC/4026/2020|EPI ISL 471404|B.1.84|Democratic Republic of the Congo|2020-04-27	Africa|hCoV-19/South Africa/KRISP-K002213/2020|EPI ISL 515610|C.1|South Africa|2020-07-30	0.0004728608	Africa
Africa|hCoV-19/DRC/4060/2020|EPI ISL 471405|B.1|Democratic Republic of the Congo|2020-04-27	Africa|hCoV-19/South Africa/KRISP-K002213/2020|EPI ISL 515610|C.1|South Africa|2020-07-30	0.0005053549	Africa
Africa|hCoV-19/DRC/4075/2020|EPI ISL 471406|B.1.214|Democratic Republic of the Congo|2020-04-27	Africa|hCoV-19/South Africa/KRISP-K002213/2020|EPI ISL 515610|C.1|South Africa|2020-07-30	0.0005766494	Africa
Africa|hCoV-19/DRC/4084/2020|EPI ISL 471407|B.1.214|Democratic Republic of the Congo|2020-04-27	Africa|hCoV-19/South Africa/KRISP-K002213/2020|EPI ISL 515610|C.1|South Africa|2020-07-30	0.0006058995	Africa
Africa|hCoV-19/DRC/4132/2020|EPI ISL 471408|B.1|Democratic Republic of the Congo|2020-04-27	Africa|hCoV-19/South Africa/KRISP-K002213/2020|EPI ISL 515610|C.1|South Africa|2020-07-30	0.0005379870	Africa
Africa|hCoV-19/DRC/4141/2020|EPI ISL 471409|B.1.128|Democratic Republic of the Congo|2020-04-27	Africa|hCoV-19/South Africa/KRISP-K002213/2020|EPI ISL 515610|C.1|South Africa|2020-07-30	0.0005716611	Africa
Africa|hCoV-19/DRC/4145/2020|EPI ISL 471410|B.1|Democratic Republic of the Congo|2020-04-27	Africa|hCoV-19/South Africa/KRISP-K002213/2020|EPI ISL 515610|C.1|South Africa|2020-07-30	0.0004707307	Africa
Africa|hCoV-19/DRC/4194/2020|EPI ISL 471414|B.1.5|Democratic Republic of the Congo|2020-04-28	Africa|hCoV-19/South Africa/KRISP-K002213/2020|EPI ISL 515610|C.1|South Africa|2020-07-30	0.0005043525	Africa
Africa|hCoV-19/DRC/4250/2020|EPI ISL 471415|B.1.1.1|Democratic Republic of the Congo|2020-04-28	Africa|hCoV-19/South Africa/KRISP-K002213/2020|EPI ISL 515610|C.1|South Africa|2020-07-30	0.0002016860	Africa
Africa|hCoV-19/DRC/4279/2020|EPI ISL 514114|B.1|Democratic Republic of the Congo|2020-04-28	Africa|hCoV-19/South Africa/KRISP-K002213/2020|EPI ISL 515610|C.1|South Africa|2020-07-30	0.0005113541	Africa
Africa|hCoV-19/DRC/4282/2020|EPI ISL 514103|B.1.128|Democratic Republic of the Congo|2020-04-08	Africa|hCoV-19/South Africa/KRISP-K002213/2020|EPI ISL 515610|C.1|South Africa|2020-07-30	0.0005455245	Africa
Africa|hCoV-19/DRC/4284/2020|EPI ISL 514115|B.1.128|Democratic Republic of the Congo|2020-04-28	Africa|hCoV-19/South Africa/KRISP-K002213/2020|EPI ISL 515610|C.1|South Africa|2020-07-30	0.0005454687	Africa
Africa|hCoV-19/DRC/431/2020|EPI ISL 420847|B.1.147|Democratic Republic of the Congo|2020-03-26	Africa|hCoV-19/South Africa/KRISP-K002213/2020|EPI ISL 515610|C.1|South Africa|2020-07-30	0.0004377414	Africa
Africa|hCoV-19/DRC/4418/2020|EPI ISL 496506|B.1.128|Democratic Republic of the Congo|2020-04-29	Africa|hCoV-19/South Africa/KRISP-K002213/2020|EPI ISL 515610|C.1|South Africa|2020-07-30	0.0005796119	Africa
Africa|hCoV-19/DRC/4422/2020|EPI ISL 496507|B.1.128|Democratic Republic of the Congo|2020-04-29	Africa|hCoV-19/South Africa/KRISP-K002213/2020|EPI ISL 515610|C.1|South Africa|2020-07-30	0.0005516929	Africa
Africa|hCoV-19/DRC/4427/2020|EPI ISL 496508|B.1.128|Democratic Republic of the Congo|2020-04-29	Africa|hCoV-19/South Africa/KRISP-K002213/2020|EPI ISL 515610|C.1|South Africa|2020-07-30	0.0005218187	Africa
Africa|hCoV-19/DRC/4429/2020|EPI ISL 513589|B.1.128|Democratic Republic of the Congo|2020-04-29	Africa|hCoV-19/South Africa/KRISP-K002213/2020|EPI ISL 515610|C.1|South Africa|2020-07-30	0.0005218550	Africa
Africa|hCoV-19/DRC/4430/2020|EPI ISL 496509|B.1.128|Democratic Republic of the Congo|2020-04-29	Africa|hCoV-19/South Africa/KRISP-K002213/2020|EPI ISL 515610|C.1|South Africa|2020-07-30	0.0005459891	Africa
Africa|hCoV-19/DRC/4437/2020|EPI ISL 513590|B.1.128|Democratic Republic of the Congo|2020-05-02	Africa|hCoV-19/South Africa/KRISP-K002213/2020|EPI ISL 515610|C.1|South Africa|2020-07-30	0.0005567537	Africa
Africa|hCoV-19/DRC/4442/2020|EPI ISL 496510|B.1.128|Democratic Republic of the Congo|2020-04-29	Africa|hCoV-19/South Africa/KRISP-K002213/2020|EPI ISL 515610|C.1|South Africa|2020-07-30	0.0005176596	Africa
Africa|hCoV-19/DRC/4444/2020|EPI ISL 514104|B.1.128|Democratic Republic of the Congo|2020-04-29	Africa|hCoV-19/South Africa/KRISP-K002213/2020|EPI ISL 515610|C.1|South Africa|2020-07-30	0.0005437631	Africa
Africa|hCoV-19/DRC/445/2020|EPI ISL 420848|B.1|Democratic Republic of the Congo|2020-03	Africa|hCoV-19/South Africa/KRISP-K002213/2020|EPI ISL 515610|C.1|South Africa|2020-07-30	0.0003847803	Africa
Africa|hCoV-19/DRC/4501/2020|EPI ISL 513591|B.1.5|Democratic Republic of the Congo|2020-05-30	Africa|hCoV-19/South Africa/KRISP-K002213/2020|EPI ISL 515610|C.1|South Africa|2020-07-30	0.0004175485	Africa
Africa|hCoV-19/DRC/4516/2020|EPI ISL 487192|B.1.1.275|Democratic Republic of the Congo|2020-04-28	Africa|hCoV-19/South Africa/KRISP-K002213/2020|EPI ISL 515610|C.1|South Africa|2020-07-30	0.0003059581	Africa
Africa|hCoV-19/DRC/4524/2020|EPI ISL 513597|A|Democratic Republic of the Congo|2020-04-30	Africa|hCoV-19/South Africa/KRISP-K002213/2020|EPI ISL 515610|C.1|South Africa|2020-07-30	0.0007468552	Africa
Africa|hCoV-19/DRC/4541/2020|EPI ISL 513598|B.1|Democratic Republic of the Congo|2020-04-30	Africa|hCoV-19/South Africa/KRISP-K002213/2020|EPI ISL 515610|C.1|South Africa|2020-07-30	0.0005380806	Africa
Africa|hCoV-19/DRC/4551/2020|EPI ISL 513599|B.1.178|Democratic Republic of the Congo|2020-04-30	Africa|hCoV-19/South Africa/KRISP-K002213/2020|EPI ISL 515610|C.1|South Africa|2020-07-30	0.0005832442	Africa
Africa|hCoV-19/DRC/4561/2020|EPI ISL 513600|B.1|Democratic Republic of the Congo|2020-04-30	Africa|hCoV-19/South Africa/KRISP-K002213/2020|EPI ISL 515610|C.1|South Africa|2020-07-30	0.0005043526	Africa
Africa|hCoV-19/DRC/4562/2020|EPI ISL 513601|B.1.214|Democratic Republic of the Congo|2020-04-30	Africa|hCoV-19/South Africa/KRISP-K002213/2020|EPI ISL 515610|C.1|South Africa|2020-07-30	0.0005043644	Africa
Africa|hCoV-19/DRC/4568/2020|EPI ISL 513602|B.1|Democratic Republic of the Congo|2020-04-30	Africa|hCoV-19/South Africa/KRISP-K002213/2020|EPI ISL 515610|C.1|South Africa|2020-07-30	0.0005096812	Africa
Africa|hCoV-19/DRC/4578/2020|EPI ISL 513603|B.1|Democratic Republic of the Congo|2020-04-30	Africa|hCoV-19/South Africa/KRISP-K002213/2020|EPI ISL 515610|C.1|South Africa|2020-07-30	0.0005471470	Africa
Africa|hCoV-19/DRC/4613/2020|EPI ISL 513604|B.1.214|Democratic Republic of the Congo|2020-04-30	Africa|hCoV-19/South Africa/KRISP-K002213/2020|EPI ISL 515610|C.1|South Africa|2020-07-30	0.0005428172	Africa
Africa|hCoV-19/DRC/4614/2020|EPI ISL 513605|B.1|Democratic Republic of the Congo|2020-04-30	Africa|hCoV-19/South Africa/KRISP-K002213/2020|EPI ISL 515610|C.1|South Africa|2020-07-30	0.0006389537	Africa
Africa|hCoV-19/DRC/4631/2020|EPI ISL 513606|B.1.5|Democratic Republic of the Congo|2020-04-30	Africa|hCoV-19/South Africa/KRISP-K002213/2020|EPI ISL 515610|C.1|South Africa|2020-07-30	0.0006389968	Africa
Africa|hCoV-19/DRC/4633/2020|EPI ISL 513607|B.1.128|Democratic Republic of the Congo|2020-04-30	Africa|hCoV-19/South Africa/KRISP-K002213/2020|EPI ISL 515610|C.1|South Africa|2020-07-30	0.0006053268	Africa
Africa|hCoV-19/DRC/4642/2020|EPI ISL 513608|B.1.128|Democratic Republic of the Congo|2020-04-30	Africa|hCoV-19/South Africa/KRISP-K002213/2020|EPI ISL 515610|C.1|South Africa|2020-07-30	0.0006053005	Africa
Africa|hCoV-19/DRC/4647/2020|EPI ISL 513609|B.1.128|Democratic Republic of the Congo|2020-04-30	Africa|hCoV-19/South Africa/KRISP-K002213/2020|EPI ISL 515610|C.1|South Africa|2020-07-30	0.0005716611	Africa
Africa|hCoV-19/DRC/4653/2020|EPI ISL 513610|B.1.128|Democratic Republic of the Congo|2020-04-30	Africa|hCoV-19/South Africa/KRISP-K002213/2020|EPI ISL 515610|C.1|South Africa|2020-07-30	0.0006053615	Africa
Africa|hCoV-19/DRC/4681/2020|EPI ISL 514116|B.1.128|Democratic Republic of the Congo|2020-04-30	Africa|hCoV-19/South Africa/KRISP-K002213/2020|EPI ISL 515610|C.1|South Africa|2020-07-30	0.0005522069	Africa
Africa|hCoV-19/DRC/4683/2020|EPI ISL 514105|B.1.5|Democratic Republic of the Congo|2020-04-30	Africa|hCoV-19/South Africa/KRISP-K002213/2020|EPI ISL 515610|C.1|South Africa|2020-07-30	0.0005851368	Africa
Africa|hCoV-19/DRC/4685/2020|EPI ISL 514106|B.1.128|Democratic Republic of the Congo|2020-04-30	Africa|hCoV-19/South Africa/KRISP-K002213/2020|EPI ISL 515610|C.1|South Africa|2020-07-30	0.0006131486	Africa
Africa|hCoV-19/DRC/4690/2020|EPI ISL 514117|B.1.128|Democratic Republic of the Congo|2020-04-30	Africa|hCoV-19/South Africa/KRISP-K002213/2020|EPI ISL 515610|C.1|South Africa|2020-07-30	0.0005799282	Africa
Africa|hCoV-19/DRC/4693/2020|EPI ISL 514118|B.1.128|Democratic Republic of the Congo|2020-04-30	Africa|hCoV-19/South Africa/KRISP-K002213/2020|EPI ISL 515610|C.1|South Africa|2020-07-30	0.0005787439	Africa
Africa|hCoV-19/DRC/4694/2020|EPI ISL 514107|B.1.128|Democratic Republic of the Congo|2020-04-30	Africa|hCoV-19/South Africa/KRISP-K002213/2020|EPI ISL 515610|C.1|South Africa|2020-07-30	0.0005855802	Africa
Africa|hCoV-19/DRC/4720/2020|EPI ISL 514108|B.1.84|Democratic Republic of the Congo|2020-05-01	Africa|hCoV-19/South Africa/KRISP-K002213/2020|EPI ISL 515610|C.1|South Africa|2020-07-30	0.0005086444	Africa
Africa|hCoV-19/DRC/4785/2020|EPI ISL 514119|B.1.84|Democratic Republic of the Congo|2020-05-01	Africa|hCoV-19/South Africa/KRISP-K002213/2020|EPI ISL 515610|C.1|South Africa|2020-07-30	0.0006469239	Africa
Africa|hCoV-19/DRC/5019/2020|EPI ISL 496511|B.1|Democratic Republic of the Congo|2020-05-02	Africa|hCoV-19/South Africa/KRISP-K002213/2020|EPI ISL 515610|C.1|South Africa|2020-07-30	0.0005329275	Africa
Africa|hCoV-19/DRC/5094/2020|EPI ISL 496491|B.1.84|Democratic Republic of the Congo|2020-05-02	Africa|hCoV-19/South Africa/KRISP-K002213/2020|EPI ISL 515610|C.1|South Africa|2020-07-30	0.0005168467	Africa
Africa|hCoV-19/DRC/5186/2020|EPI ISL 496512|B.1|Democratic Republic of the Congo|2020-05-03	Africa|hCoV-19/South Africa/KRISP-K002213/2020|EPI ISL 515610|C.1|South Africa|2020-07-30	0.0005172237	Africa
Africa|hCoV-19/DRC/5187/2020|EPI ISL 513619|B.1|Democratic Republic of the Congo|2020-05-03	Africa|hCoV-19/South Africa/KRISP-K002213/2020|EPI ISL 515610|C.1|South Africa|2020-07-30	0.0005107442	Africa
Africa|hCoV-19/DRC/5205/2020|EPI ISL 487365|B.1.1.275|Democratic Republic of the Congo|2020-05-01	Africa|hCoV-19/South Africa/KRISP-K002213/2020|EPI ISL 515610|C.1|South Africa|2020-07-30	0.0003455310	Africa
Africa|hCoV-19/DRC/521/2020|EPI ISL 420854|B.1.5|Democratic Republic of the Congo|2020-03-25	Africa|hCoV-19/South Africa/KRISP-K002213/2020|EPI ISL 515610|C.1|South Africa|2020-07-30	0.0003720008	Africa
Africa|hCoV-19/DRC/5210/2020|EPI ISL 487369|B.1.1.275|Democratic Republic of the Congo|2020-05-01	Africa|hCoV-19/South Africa/KRISP-K002213/2020|EPI ISL 515610|C.1|South Africa|2020-07-30	0.0003443379	Africa
Africa|hCoV-19/DRC/523/2020|EPI ISL 420849|B.1.1.1|Democratic Republic of the Congo|2020-03-28	Africa|hCoV-19/South Africa/KRISP-K002213/2020|EPI ISL 515610|C.1|South Africa|2020-07-30	0.0001011258	Africa
Africa|hCoV-19/DRC/5240/2020|EPI ISL 496492|B.1|Democratic Republic of the Congo|2020-05-03	Africa|hCoV-19/South Africa/KRISP-K002213/2020|EPI ISL 515610|C.1|South Africa|2020-07-30	0.0004435137	Africa
Africa|hCoV-19/DRC/5377/2020|EPI ISL 496513|B.1|Democratic Republic of the Congo|2020-05-04	Africa|hCoV-19/South Africa/KRISP-K002213/2020|EPI ISL 515610|C.1|South Africa|2020-07-30	0.0005117500	Africa
Africa|hCoV-19/DRC/5538/2020|EPI ISL 514120|B.1|Democratic Republic of the Congo|2020-05-05	Africa|hCoV-19/South Africa/KRISP-K002213/2020|EPI ISL 515610|C.1|South Africa|2020-07-30	0.0004900944	Africa
Africa|hCoV-19/DRC/5651/2020|EPI ISL 496493|B.1.1.1|Democratic Republic of the Congo|2020-05-06	Africa|hCoV-19/South Africa/KRISP-K002213/2020|EPI ISL 515610|C.1|South Africa|2020-07-30	0.0001043532	Africa
Africa|hCoV-19/DRC/5705/2020|EPI ISL 496494|B.1.84|Democratic Republic of the Congo|2020-05-06	Africa|hCoV-19/South Africa/KRISP-K002213/2020|EPI ISL 515610|C.1|South Africa|2020-07-30	0.0004604996	Africa
Africa|hCoV-19/DRC/5735/2020|EPI ISL 496495|B.1.214|Democratic Republic of the Congo|2020-05-06	Africa|hCoV-19/South Africa/KRISP-K002213/2020|EPI ISL 515610|C.1|South Africa|2020-07-30	0.0004903932	Africa
Africa|hCoV-19/DRC/5815/2020|EPI ISL 495629|B.1.214|Democratic Republic of the Congo|2020-05-06	Africa|hCoV-19/South Africa/KRISP-K002213/2020|EPI ISL 515610|C.1|South Africa|2020-07-30	0.0005257269	Africa
Africa|hCoV-19/DRC/5907/2020|EPI ISL 496496|B.1.84|Democratic Republic of the Congo|2020-05-07	Africa|hCoV-19/South Africa/KRISP-K002213/2020|EPI ISL 515610|C.1|South Africa|2020-07-30	0.0005667591	Africa
Africa|hCoV-19/DRC/5913/2020|EPI ISL 496497|B.1|Democratic Republic of the Congo|2020-05-07	Africa|hCoV-19/South Africa/KRISP-K002213/2020|EPI ISL 515610|C.1|South Africa|2020-07-30	0.0005513887	Africa
Africa|hCoV-19/DRC/5927/2020|EPI ISL 496498|B.1.9|Democratic Republic of the Congo|2020-05-07	Africa|hCoV-19/South Africa/KRISP-K002213/2020|EPI ISL 515610|C.1|South Africa|2020-07-30	0.0007241383	Africa
Africa|hCoV-19/DRC/5957/2020|EPI ISL 496499|B.1.5|Democratic Republic of the Congo|2020-05-07	Africa|hCoV-19/South Africa/KRISP-K002213/2020|EPI ISL 515610|C.1|South Africa|2020-07-30	0.0004084829	Africa
Africa|hCoV-19/DRC/5964/2020|EPI ISL 496500|B.1.178|Democratic Republic of the Congo|2020-05-07	Africa|hCoV-19/South Africa/KRISP-K002213/2020|EPI ISL 515610|C.1|South Africa|2020-07-30	0.0003935355	Africa
Africa|hCoV-19/DRC/5996/2020|EPI ISL 496514|B.1.84|Democratic Republic of the Congo|2020-05-08	Africa|hCoV-19/South Africa/KRISP-K002213/2020|EPI ISL 515610|C.1|South Africa|2020-07-30	0.0004826249	Africa
Africa|hCoV-19/DRC/6026/2020|EPI ISL 513622|B.1.1.1|Democratic Republic of the Congo|2020-05-08	Africa|hCoV-19/South Africa/KRISP-K002213/2020|EPI ISL 515610|C.1|South Africa|2020-07-30	0.0002072605	Africa
Africa|hCoV-19/DRC/6143/2020|EPI ISL 496515|B.1|Democratic Republic of the Congo|2020-05-08	Africa|hCoV-19/South Africa/KRISP-K002213/2020|EPI ISL 515610|C.1|South Africa|2020-07-30	0.0004525167	Africa
Africa|hCoV-19/DRC/6151/2020|EPI ISL 513620|B.1.214|Democratic Republic of the Congo|2020-05-08	Africa|hCoV-19/South Africa/KRISP-K002213/2020|EPI ISL 515610|C.1|South Africa|2020-07-30	0.0005477399	Africa
Africa|hCoV-19/DRC/6163/2020|EPI ISL 513623|B.1.214|Democratic Republic of the Congo|2020-05-08	Africa|hCoV-19/South Africa/KRISP-K002213/2020|EPI ISL 515610|C.1|South Africa|2020-07-30	0.0005542287	Africa
Africa|hCoV-19/DRC/6203/2020|EPI ISL 514109|B.1|Democratic Republic of the Congo|2020-05-09	Africa|hCoV-19/South Africa/KRISP-K002213/2020|EPI ISL 515610|C.1|South Africa|2020-07-30	0.0006488874	Africa
Africa|hCoV-19/DRC/6209/2020|EPI ISL 514110|B.1.84|Democratic Republic of the Congo|2020-05-09	Africa|hCoV-19/South Africa/KRISP-K002213/2020|EPI ISL 515610|C.1|South Africa|2020-07-30	0.0004772932	Africa
Africa|hCoV-19/DRC/6227/2020|EPI ISL 514121|B.1.84|Democratic Republic of the Congo|2020-05-09	Africa|hCoV-19/South Africa/KRISP-K002213/2020|EPI ISL 515610|C.1|South Africa|2020-07-30	0.0004779285	Africa
Africa|hCoV-19/DRC/6313/2020|EPI ISL 496516|B.1.84|Democratic Republic of the Congo|2020-05-09	Africa|hCoV-19/South Africa/KRISP-K002213/2020|EPI ISL 515610|C.1|South Africa|2020-07-30	0.0005696499	Africa
Africa|hCoV-19/DRC/6338/2020|EPI ISL 495630|B.1|Democratic Republic of the Congo|2020-05-09	Africa|hCoV-19/South Africa/KRISP-K002213/2020|EPI ISL 515610|C.1|South Africa|2020-07-30	0.0004926928	Africa
Africa|hCoV-19/DRC/6341/2020|EPI ISL 495631|B.1|Democratic Republic of the Congo|2020-05-09	Africa|hCoV-19/South Africa/KRISP-K002213/2020|EPI ISL 515610|C.1|South Africa|2020-07-30	0.0006027274	Africa
Africa|hCoV-19/DRC/6342/2020|EPI ISL 495632|B.1|Democratic Republic of the Congo|2020-05-09	Africa|hCoV-19/South Africa/KRISP-K002213/2020|EPI ISL 515610|C.1|South Africa|2020-07-30	0.0005569746	Africa
Africa|hCoV-19/DRC/6361/2020|EPI ISL 495633|B.1|Democratic Republic of the Congo|2020-05-09	Africa|hCoV-19/South Africa/KRISP-K002213/2020|EPI ISL 515610|C.1|South Africa|2020-07-30	0.0004620590	Africa
Africa|hCoV-19/DRC/6380/2020|EPI ISL 513611|B.1.1.275|Democratic Republic of the Congo|2020-05-04	Africa|hCoV-19/South Africa/KRISP-K002213/2020|EPI ISL 515610|C.1|South Africa|2020-07-30	0.0003460687	Africa
Africa|hCoV-19/DRC/6384/2020|EPI ISL 513612|B.1.1.275|Democratic Republic of the Congo|2020-05-07	Africa|hCoV-19/South Africa/KRISP-K002213/2020|EPI ISL 515610|C.1|South Africa|2020-07-30	0.0003110865	Africa
Africa|hCoV-19/DRC/6386/2020|EPI ISL 513613|B.1.1.275|Democratic Republic of the Congo|2020-05-07	Africa|hCoV-19/South Africa/KRISP-K002213/2020|EPI ISL 515610|C.1|South Africa|2020-07-30	0.0003053667	Africa
Africa|hCoV-19/DRC/6389/2020|EPI ISL 513614|B.1.84|Democratic Republic of the Congo|2020-05-07	Africa|hCoV-19/South Africa/KRISP-K002213/2020|EPI ISL 515610|C.1|South Africa|2020-07-30	0.0005854128	Africa
Africa|hCoV-19/DRC/6390/2020|EPI ISL 513615|B.1.1.275|Democratic Republic of the Congo|2020-05-04	Africa|hCoV-19/South Africa/KRISP-K002213/2020|EPI ISL 515610|C.1|South Africa|2020-07-30	0.0004077395	Africa
Africa|hCoV-19/DRC/6392/2020|EPI ISL 513616|B.1|Democratic Republic of the Congo|2020-05-04	Africa|hCoV-19/South Africa/KRISP-K002213/2020|EPI ISL 515610|C.1|South Africa|2020-07-30	0.0003733553	Africa
Africa|hCoV-19/DRC/6395/2020|EPI ISL 513617|B.1.1.275|Democratic Republic of the Congo|2020-05-07	Africa|hCoV-19/South Africa/KRISP-K002213/2020|EPI ISL 515610|C.1|South Africa|2020-07-30	0.0004370966	Africa
Africa|hCoV-19/DRC/6398/2020|EPI ISL 513618|B.1.1.275|Democratic Republic of the Congo|2020-05-07	Africa|hCoV-19/South Africa/KRISP-K002213/2020|EPI ISL 515610|C.1|South Africa|2020-07-30	0.0003361785	Africa
Africa|hCoV-19/DRC/6724/2020|EPI ISL 495634|B.1|Democratic Republic of the Congo|2020-05-11	Africa|hCoV-19/South Africa/KRISP-K002213/2020|EPI ISL 515610|C.1|South Africa|2020-07-30	0.0004772867	Africa
Africa|hCoV-19/DRC/6743/2020|EPI ISL 495635|B.1.149|Democratic Republic of the Congo|2020-05-11	Africa|hCoV-19/South Africa/KRISP-K002213/2020|EPI ISL 515610|C.1|South Africa|2020-07-30	0.0004596954	Africa
Africa|hCoV-19/DRC/6783/2020|EPI ISL 496501|B.1.149|Democratic Republic of the Congo|2020-05-11	Africa|hCoV-19/South Africa/KRISP-K002213/2020|EPI ISL 515610|C.1|South Africa|2020-07-30	0.0004920869	Africa
Africa|hCoV-19/DRC/6784/2020|EPI ISL 495636|B.1|Democratic Republic of the Congo|2020-05-11	Africa|hCoV-19/South Africa/KRISP-K002213/2020|EPI ISL 515610|C.1|South Africa|2020-07-30	0.0004424178	Africa
Africa|hCoV-19/DRC/6786/2020|EPI ISL 495637|B.1.178|Democratic Republic of the Congo|2020-05-11	Africa|hCoV-19/South Africa/KRISP-K002213/2020|EPI ISL 515610|C.1|South Africa|2020-07-30	0.0005458890	Africa
Africa|hCoV-19/DRC/6791/2020|EPI ISL 495638|B.1.178|Democratic Republic of the Congo|2020-05-11	Africa|hCoV-19/South Africa/KRISP-K002213/2020|EPI ISL 515610|C.1|South Africa|2020-07-30	0.0005136878	Africa
Africa|hCoV-19/DRC/6792/2020|EPI ISL 495639|B.1|Democratic Republic of the Congo|2020-05-11	Africa|hCoV-19/South Africa/KRISP-K002213/2020|EPI ISL 515610|C.1|South Africa|2020-07-30	0.0004635204	Africa
Africa|hCoV-19/DRC/6801/2020|EPI ISL 514111|B.1|Democratic Republic of the Congo|2020-05-11	Africa|hCoV-19/South Africa/KRISP-K002213/2020|EPI ISL 515610|C.1|South Africa|2020-07-30	0.0006881615	Africa
Africa|hCoV-19/DRC/6853/2020|EPI ISL 496502|B.1.214|Democratic Republic of the Congo|2020-05-11	Africa|hCoV-19/South Africa/KRISP-K002213/2020|EPI ISL 515610|C.1|South Africa|2020-07-30	0.0004501481	Africa
Africa|hCoV-19/DRC/6854/2020|EPI ISL 496503|B.1|Democratic Republic of the Congo|2020-05-11	Africa|hCoV-19/South Africa/KRISP-K002213/2020|EPI ISL 515610|C.1|South Africa|2020-07-30	0.0006347195	Africa
Africa|hCoV-19/DRC/6875/2020|EPI ISL 496504|B.1|Democratic Republic of the Congo|2020-05-11	Africa|hCoV-19/South Africa/KRISP-K002213/2020|EPI ISL 515610|C.1|South Africa|2020-07-30	0.0004773094	Africa
Africa|hCoV-19/DRC/7042/2020|EPI ISL 513592|B.1.214|Democratic Republic of the Congo|2020-05-12	Africa|hCoV-19/South Africa/KRISP-K002213/2020|EPI ISL 515610|C.1|South Africa|2020-07-30	0.0005100175	Africa
Africa|hCoV-19/DRC/7061/2020|EPI ISL 513593|B.1|Democratic Republic of the Congo|2020-05-12	Africa|hCoV-19/South Africa/KRISP-K002213/2020|EPI ISL 515610|C.1|South Africa|2020-07-30	0.0004580923	Africa
Africa|hCoV-19/DRC/7140/2020|EPI ISL 513594|B.1.214|Democratic Republic of the Congo|2020-05-12	Africa|hCoV-19/South Africa/KRISP-K002213/2020|EPI ISL 515610|C.1|South Africa|2020-07-30	0.0006221817	Africa
Africa|hCoV-19/DRC/7200/2020|EPI ISL 514112|B.1|Democratic Republic of the Congo|2020-05-13	Africa|hCoV-19/South Africa/KRISP-K002213/2020|EPI ISL 515610|C.1|South Africa|2020-07-30	0.0006105882	Africa
Africa|hCoV-19/DRC/7211/2020|EPI ISL 514122|B.1.149|Democratic Republic of the Congo|2020-05-13	Africa|hCoV-19/South Africa/KRISP-K002213/2020|EPI ISL 515610|C.1|South Africa|2020-07-30	0.0005106926	Africa
Africa|hCoV-19/DRC/7248/2020|EPI ISL 514123|B.1|Democratic Republic of the Congo|2020-05-13	Africa|hCoV-19/South Africa/KRISP-K002213/2020|EPI ISL 515610|C.1|South Africa|2020-07-30	0.0004524757	Africa
Africa|hCoV-19/DRC/7255/2020|EPI ISL 514124|B.1.149|Democratic Republic of the Congo|2020-05-13	Africa|hCoV-19/South Africa/KRISP-K002213/2020|EPI ISL 515610|C.1|South Africa|2020-07-30	0.0006180348	Africa
Africa|hCoV-19/DRC/73/2020|EPI ISL 417941|B.1.178|Democratic Republic of the Congo|2020-03-18	Africa|hCoV-19/South Africa/KRISP-K002213/2020|EPI ISL 515610|C.1|South Africa|2020-07-30	0.0004078225	Africa
Africa|hCoV-19/DRC/7386/2020|EPI ISL 513595|B.1.5|Democratic Republic of the Congo|2020-05-14	Africa|hCoV-19/South Africa/KRISP-K002213/2020|EPI ISL 515610|C.1|South Africa|2020-07-30	0.0003850725	Africa
Africa|hCoV-19/DRC/7430/2020|EPI ISL 496517|B.1.1.1|Democratic Republic of the Congo|2020-05-14	Africa|hCoV-19/South Africa/KRISP-K002213/2020|EPI ISL 515610|C.1|South Africa|2020-07-30	0.0002868509	Africa
Africa|hCoV-19/DRC/7434/2020|EPI ISL 513621|B.1.1.1|Democratic Republic of the Congo|2020-05-14	Africa|hCoV-19/South Africa/KRISP-K002213/2020|EPI ISL 515610|C.1|South Africa|2020-07-30	0.0003136324	Africa
Africa|hCoV-19/DRC/7471/2020|EPI ISL 513596|B.1.214|Democratic Republic of the Congo|2020-05-14	Africa|hCoV-19/South Africa/KRISP-K002213/2020|EPI ISL 515610|C.1|South Africa|2020-07-30	0.0005135648	Africa
Africa|hCoV-19/DRC/7488/2020|EPI ISL 514113|B.1.1|Democratic Republic of the Congo|2020-05-14	Africa|hCoV-19/South Africa/KRISP-K002213/2020|EPI ISL 515610|C.1|South Africa|2020-07-30	0.0002726060	Africa
Africa|hCoV-19/DRC/7713/2020|EPI ISL 495640|B.1|Democratic Republic of the Congo|2020-05-14	Africa|hCoV-19/South Africa/KRISP-K002213/2020|EPI ISL 515610|C.1|South Africa|2020-07-30	0.0006639325	Africa
Africa|hCoV-19/DRC/7864/2020|EPI ISL 496505|B.1.214|Democratic Republic of the Congo|2020-05-15	Africa|hCoV-19/South Africa/KRISP-K002213/2020|EPI ISL 515610|C.1|South Africa|2020-07-30	0.0005555186	Africa
Africa|hCoV-19/DRC/7920/2020|EPI ISL 495641|B.1|Democratic Republic of the Congo|2020-05-15	Africa|hCoV-19/South Africa/KRISP-K002213/2020|EPI ISL 515610|C.1|South Africa|2020-07-30	0.0006142753	Africa
Africa|hCoV-19/DRC/80/2020|EPI ISL 417942|B.1.178|Democratic Republic of the Congo|2020-03-18	Africa|hCoV-19/South Africa/KRISP-K002213/2020|EPI ISL 515610|C.1|South Africa|2020-07-30	0.0004052203	Africa
Africa|hCoV-19/DRC/8018/2020|EPI ISL 514125|B.1.5|Democratic Republic of the Congo|2020-05-15	Africa|hCoV-19/South Africa/KRISP-K002213/2020|EPI ISL 515610|C.1|South Africa|2020-07-30	0.0005650379	Africa
Africa|hCoV-19/DRC/81/2020|EPI ISL 417944|B.1.9|Democratic Republic of the Congo|2020-03-18	Africa|hCoV-19/South Africa/KRISP-K002213/2020|EPI ISL 515610|C.1|South Africa|2020-07-30	0.0005081563	Africa
Africa|hCoV-19/DRC/82/2020|EPI ISL 417946|B.1.5|Democratic Republic of the Congo|2020-03-18	Africa|hCoV-19/South Africa/KRISP-K002213/2020|EPI ISL 515610|C.1|South Africa|2020-07-30	0.0003698126	Africa
Africa|hCoV-19/DRC/94/2020|EPI ISL 417947|B.1|Democratic Republic of the Congo|2020-03-19	Africa|hCoV-19/South Africa/KRISP-K002213/2020|EPI ISL 515610|C.1|South Africa|2020-07-30	0.0004036204	Africa
Africa|hCoV-19/DRC/998/2020|EPI ISL 429254|B.1|Democratic Republic of the Congo|2020-04-03	Africa|hCoV-19/South Africa/KRISP-K002213/2020|EPI ISL 515610|C.1|South Africa|2020-07-30	0.0004608797	Africa
Africa|hCoV-19/DRC/KN-0038/2020|EPI ISL 417434|B.1.128|Democratic Republic of the Congo|2020-03-14	Africa|hCoV-19/South Africa/KRISP-K002213/2020|EPI ISL 515610|C.1|South Africa|2020-07-30	0.0005295120	Africa
Africa|hCoV-19/DRC/KN-0054/2020|EPI ISL 417437|B.1.178|Democratic Republic of the Congo|2020-03-17	Africa|hCoV-19/South Africa/KRISP-K002213/2020|EPI ISL 515610|C.1|South Africa|2020-07-30	0.0004375983	Africa
Africa|hCoV-19/DRC/KN-0058/2020|EPI ISL 417438|B.1|Democratic Republic of the Congo|2020-03-17	Africa|hCoV-19/South Africa/KRISP-K002213/2020|EPI ISL 515610|C.1|South Africa|2020-07-30	0.0004071253	Africa
Africa|hCoV-19/DRC/KN-0060/2020|EPI ISL 417440|B.1|Democratic Republic of the Congo|2020-03-17	Africa|hCoV-19/South Africa/KRISP-K002213/2020|EPI ISL 515610|C.1|South Africa|2020-07-30	0.0004379461	Africa
Africa|hCoV-19/DRC/KN-0070/2020|EPI ISL 417441|B.1.178|Democratic Republic of the Congo|2020-03-17	Africa|hCoV-19/South Africa/KRISP-K002213/2020|EPI ISL 515610|C.1|South Africa|2020-07-30	0.0004132281	Africa
Africa|hCoV-19/DRC/KN-0072/2020|EPI ISL 417442|B.1.178|Democratic Republic of the Congo|2020-03-18	Africa|hCoV-19/South Africa/KRISP-K002213/2020|EPI ISL 515610|C.1|South Africa|2020-07-30	0.0004055211	Africa
Africa|hCoV-19/DRC/KN-13/2020|EPI ISL 414647|B.1|Democratic Republic of the Congo|2020-03-09	Africa|hCoV-19/South Africa/KRISP-K002213/2020|EPI ISL 515610|C.1|South Africa|2020-07-30	0.0003817855	Africa
Africa|hCoV-19/Egypt/Army-MCL001/2020|EPI ISL 510526|B.1|Egypt|2020-06-01	Africa|hCoV-19/South Africa/KRISP-K002213/2020|EPI ISL 515610|C.1|South Africa|2020-07-30	0.0005380227	Africa
Africa|hCoV-19/Egypt/C-CU001a-S1/2020|EPI ISL 529031|B.1.255|Egypt|2020-05-19	Africa|hCoV-19/South Africa/KRISP-K002213/2020|EPI ISL 515610|C.1|South Africa|2020-07-30	0.0005717784	Africa
Africa|hCoV-19/Egypt/C-CU002b-S3/2020|EPI ISL 529032|B.1.1.1|Egypt|2020-06-19	Africa|hCoV-19/South Africa/KRISP-K002213/2020|EPI ISL 515610|C.1|South Africa|2020-07-30	0.0003361918	Africa
Africa|hCoV-19/Egypt/C-VSVRI-SERVAC/2020|EPI ISL 528386|B.1.255|Egypt|2020-08-22	Africa|hCoV-19/South Africa/KRISP-K002213/2020|EPI ISL 515610|C.1|South Africa|2020-07-30	0.0004034983	Africa
Africa|hCoV-19/Egypt/CUNCI-7I028/2020|EPI ISL 524426|B.1.255|Egypt|2020-07-19	Africa|hCoV-19/South Africa/KRISP-K002213/2020|EPI ISL 515610|C.1|South Africa|2020-07-30	0.0004034983	Africa
Africa|hCoV-19/Egypt/CUNCI-HGC002/2020|EPI ISL 468045|B.1|Egypt|2020-05-02	Africa|hCoV-19/South Africa/KRISP-K002213/2020|EPI ISL 515610|C.1|South Africa|2020-07-30	0.0004038608	Africa
Africa|hCoV-19/Egypt/CUNCI-HGC004/2020|EPI ISL 468048|B.1|Egypt|2020-05-02	Africa|hCoV-19/South Africa/KRISP-K002213/2020|EPI ISL 515610|C.1|South Africa|2020-07-30	0.0004037522	Africa
Africa|hCoV-19/Egypt/CUNCI-HGC005/2020|EPI ISL 468052|B.1|Egypt|2020-05-02	Africa|hCoV-19/South Africa/KRISP-K002213/2020|EPI ISL 515610|C.1|South Africa|2020-07-30	0.0004710885	Africa
Africa|hCoV-19/Egypt/CUNCI-HGC006/2020|EPI ISL 468050|B.1|Egypt|2020-05-02	Africa|hCoV-19/South Africa/KRISP-K002213/2020|EPI ISL 515610|C.1|South Africa|2020-07-30	0.0004709998	Africa
Africa|hCoV-19/Egypt/CUNCI-HGC007-2/2020|EPI ISL 468054|B.1|Egypt|2020-05-02	Africa|hCoV-19/South Africa/KRISP-K002213/2020|EPI ISL 515610|C.1|South Africa|2020-07-30	0.0005045629	Africa
Africa|hCoV-19/Egypt/CUNCI-HGC007/2020|EPI ISL 468046|B.1|Egypt|2020-05-02	Africa|hCoV-19/South Africa/KRISP-K002213/2020|EPI ISL 515610|C.1|South Africa|2020-07-30	0.0004710790	Africa
Africa|hCoV-19/Egypt/CUNCI-HGC008/2020|EPI ISL 468044|B.1|Egypt|2020-05-02	Africa|hCoV-19/South Africa/KRISP-K002213/2020|EPI ISL 515610|C.1|South Africa|2020-07-30	0.0004710949	Africa
Africa|hCoV-19/Egypt/CUNCI-HGC009/2020|EPI ISL 468053|B.1|Egypt|2020-05-02	Africa|hCoV-19/South Africa/KRISP-K002213/2020|EPI ISL 515610|C.1|South Africa|2020-07-30	0.0004039152	Africa
Africa|hCoV-19/Egypt/CUNCI-HGC010/2020|EPI ISL 468055|B.1.247|Egypt|2020-05-02	Africa|hCoV-19/South Africa/KRISP-K002213/2020|EPI ISL 515610|C.1|South Africa|2020-07-30	0.0006393836	Africa
Africa|hCoV-19/Egypt/CUNCI-HGC011/2020|EPI ISL 468059|B.1|Egypt|2020-05-02	Africa|hCoV-19/South Africa/KRISP-K002213/2020|EPI ISL 515610|C.1|South Africa|2020-07-30	0.0004711219	Africa
Africa|hCoV-19/Egypt/CUNCI-HGC012/2020|EPI ISL 468051|B.1.255|Egypt|2020-05-02	Africa|hCoV-19/South Africa/KRISP-K002213/2020|EPI ISL 515610|C.1|South Africa|2020-07-30	0.0006057424	Africa
Africa|hCoV-19/Egypt/CUNCI-HGC013/2020|EPI ISL 468047|B.1.201|Egypt|2020-05-02	Africa|hCoV-19/South Africa/KRISP-K002213/2020|EPI ISL 515610|C.1|South Africa|2020-07-30	0.0005384213	Africa
Africa|hCoV-19/Egypt/CUNCI-HGC014/2020|EPI ISL 468060|B.1.5|Egypt|2020-05-02	Africa|hCoV-19/South Africa/KRISP-K002213/2020|EPI ISL 515610|C.1|South Africa|2020-07-30	0.0003365031	Africa
Africa|hCoV-19/Egypt/CUNCI-HGC015/2020|EPI ISL 468056|B.1|Egypt|2020-05-02	Africa|hCoV-19/South Africa/KRISP-K002213/2020|EPI ISL 515610|C.1|South Africa|2020-07-30	0.0003364918	Africa
Africa|hCoV-19/Egypt/CUNCI-HGC016/2020|EPI ISL 468058|B.1|Egypt|2020-05-02	Africa|hCoV-19/South Africa/KRISP-K002213/2020|EPI ISL 515610|C.1|South Africa|2020-07-30	0.0004720159	Africa
Africa|hCoV-19/Egypt/CUNCI-HGC021/2020|EPI ISL 468061|B.1|Egypt|2020-05-02	Africa|hCoV-19/South Africa/KRISP-K002213/2020|EPI ISL 515610|C.1|South Africa|2020-07-30	0.0004717820	Africa
Africa|hCoV-19/Egypt/CUNCI-HGC023/2020|EPI ISL 468057|B.1.5|Egypt|2020-05-02	Africa|hCoV-19/South Africa/KRISP-K002213/2020|EPI ISL 515610|C.1|South Africa|2020-07-30	0.0003701946	Africa
Africa|hCoV-19/Egypt/CUNCI-HGC028/2020|EPI ISL 468062|B.1|Egypt|2020-05-02	Africa|hCoV-19/South Africa/KRISP-K002213/2020|EPI ISL 515610|C.1|South Africa|2020-07-30	0.0005393466	Africa
Africa|hCoV-19/Egypt/CUNCI-HGC3I011/2020|EPI ISL 479697|B.1|Egypt|2020-06-02	Africa|hCoV-19/South Africa/KRISP-K002213/2020|EPI ISL 515610|C.1|South Africa|2020-07-30	0.0004707732	Africa
Africa|hCoV-19/Egypt/CUNCI-HGC3I012/2020|EPI ISL 479693|B.1.255|Egypt|2020-06-02	Africa|hCoV-19/South Africa/KRISP-K002213/2020|EPI ISL 515610|C.1|South Africa|2020-07-30	0.0006052944	Africa
Africa|hCoV-19/Egypt/CUNCI-HGC3I013/2020|EPI ISL 479694|B.1.201|Egypt|2020-06-02	Africa|hCoV-19/South Africa/KRISP-K002213/2020|EPI ISL 515610|C.1|South Africa|2020-07-30	0.0005380231	Africa
Africa|hCoV-19/Egypt/CUNCI-HGC3I014/2020|EPI ISL 479696|B.1.5|Egypt|2020-06-02	Africa|hCoV-19/South Africa/KRISP-K002213/2020|EPI ISL 515610|C.1|South Africa|2020-07-30	0.0003362429	Africa
Africa|hCoV-19/Egypt/CUNCI-HGC3I02/2020|EPI ISL 479686|B.1|Egypt|2020-06-02	Africa|hCoV-19/South Africa/KRISP-K002213/2020|EPI ISL 515610|C.1|South Africa|2020-07-30	0.0004371614	Africa
Africa|hCoV-19/Egypt/CUNCI-HGC3I023/2020|EPI ISL 479695|B.1.5|Egypt|2020-06-02	Africa|hCoV-19/South Africa/KRISP-K002213/2020|EPI ISL 515610|C.1|South Africa|2020-07-30	0.0003699207	Africa
Africa|hCoV-19/Egypt/CUNCI-HGC3I025/2020|EPI ISL 479691|B.1|Egypt|2020-06-02	Africa|hCoV-19/South Africa/KRISP-K002213/2020|EPI ISL 515610|C.1|South Africa|2020-07-30	0.0005044593	Africa
Africa|hCoV-19/Egypt/CUNCI-HGC3I03/2020|EPI ISL 479687|B.1|Egypt|2020-06-02	Africa|hCoV-19/South Africa/KRISP-K002213/2020|EPI ISL 515610|C.1|South Africa|2020-07-30	0.0004707306	Africa
Africa|hCoV-19/Egypt/CUNCI-HGC3I05/2020|EPI ISL 479690|B.1|Egypt|2020-06-02	Africa|hCoV-19/South Africa/KRISP-K002213/2020|EPI ISL 515610|C.1|South Africa|2020-07-30	0.0004707401	Africa
Africa|hCoV-19/Egypt/CUNCI-HGC3I06/2020|EPI ISL 479688|B.1|Egypt|2020-06-02	Africa|hCoV-19/South Africa/KRISP-K002213/2020|EPI ISL 515610|C.1|South Africa|2020-07-30	0.0004707465	Africa
Africa|hCoV-19/Egypt/CUNCI-HGC3I08/2020|EPI ISL 479698|B.1|Egypt|2020-06-02	Africa|hCoV-19/South Africa/KRISP-K002213/2020|EPI ISL 515610|C.1|South Africa|2020-07-30	0.0004707464	Africa
Africa|hCoV-19/Egypt/CUNCI-HGC3I09/2020|EPI ISL 479692|B.1|Egypt|2020-06-02	Africa|hCoV-19/South Africa/KRISP-K002213/2020|EPI ISL 515610|C.1|South Africa|2020-07-30	0.0004036163	Africa
Africa|hCoV-19/Egypt/CUNCI-HGC4I003/2020|EPI ISL 479699|B.1.1.247|Egypt|2020-06-02	Africa|hCoV-19/South Africa/KRISP-K002213/2020|EPI ISL 515610|C.1|South Africa|2020-07-30	0.0004707605	Africa
Africa|hCoV-19/Egypt/CUNCI-HGC4I004/2020|EPI ISL 479700|B.1.1.296|Egypt|2020-06-02	Africa|hCoV-19/South Africa/KRISP-K002213/2020|EPI ISL 515610|C.1|South Africa|2020-07-30	0.0003698236	Africa
Africa|hCoV-19/Egypt/CUNCI-HGC4I015/2020|EPI ISL 479728|B.1.1.123|Egypt|2020-06-02	Africa|hCoV-19/South Africa/KRISP-K002213/2020|EPI ISL 515610|C.1|South Africa|2020-07-30	0.0004035279	Africa
Africa|hCoV-19/Egypt/CUNCI-HGC4I022/2020|EPI ISL 479705|B.1.1|Egypt|2020-06-02	Africa|hCoV-19/South Africa/KRISP-K002213/2020|EPI ISL 515610|C.1|South Africa|2020-07-30	0.0005043965	Africa
Africa|hCoV-19/Egypt/CUNCI-HGC4I023/2020|EPI ISL 479729|B.1.1.247|Egypt|2020-06-02	Africa|hCoV-19/South Africa/KRISP-K002213/2020|EPI ISL 515610|C.1|South Africa|2020-07-30	0.0003362869	Africa
Africa|hCoV-19/Egypt/CUNCI-HGC4I025/2020|EPI ISL 479706|B.1.255|Egypt|2020-06-02	Africa|hCoV-19/South Africa/KRISP-K002213/2020|EPI ISL 515610|C.1|South Africa|2020-07-30	0.0005380284	Africa
Africa|hCoV-19/Egypt/CUNCI-HGC4I026/2020|EPI ISL 479702|B.1|Egypt|2020-06-02	Africa|hCoV-19/South Africa/KRISP-K002213/2020|EPI ISL 515610|C.1|South Africa|2020-07-30	0.0006058707	Africa
Africa|hCoV-19/Egypt/CUNCI-HGC4I029/2020|EPI ISL 479701|B.1.1.1|Egypt|2020-06-02	Africa|hCoV-19/South Africa/KRISP-K002213/2020|EPI ISL 515610|C.1|South Africa|2020-07-30	0.0002689580	Africa
Africa|hCoV-19/Egypt/CUNCI-HGC4I030/2020|EPI ISL 479703|B.1|Egypt|2020-06-02	Africa|hCoV-19/South Africa/KRISP-K002213/2020|EPI ISL 515610|C.1|South Africa|2020-07-30	0.0005380123	Africa
Africa|hCoV-19/Egypt/CUNCI-HGC4I031/2020|EPI ISL 479707|B.1.1.1|Egypt|2020-06-02	Africa|hCoV-19/South Africa/KRISP-K002213/2020|EPI ISL 515610|C.1|South Africa|2020-07-30	0.0004034601	Africa
Africa|hCoV-19/Egypt/CUNCI-HGC4I032/2020|EPI ISL 479709|B.1.1|Egypt|2020-06-02	Africa|hCoV-19/South Africa/KRISP-K002213/2020|EPI ISL 515610|C.1|South Africa|2020-07-30	0.0003701471	Africa
Africa|hCoV-19/Egypt/CUNCI-HGC4I033/2020|EPI ISL 479704|B.1|Egypt|2020-06-02	Africa|hCoV-19/South Africa/KRISP-K002213/2020|EPI ISL 515610|C.1|South Africa|2020-07-30	0.0004371908	Africa
Africa|hCoV-19/Egypt/CUNCI-HGC4I034/2020|EPI ISL 479708|B.1.255|Egypt|2020-06-02	Africa|hCoV-19/South Africa/KRISP-K002213/2020|EPI ISL 515610|C.1|South Africa|2020-07-30	0.0004034576	Africa
