## Supplementary material for "Epidemiology and genetic diversity of SARS-CoV-2 lineages circulating in Africa": Pairwise distance: ContinentsPairwiseDistance.csv (part 283 of 1021)

Species 1	Species 2	Dist	Continent
Africa|hCoV-19/Egypt/CUNCI-HGC5I001/2020|EPI ISL 479710|B.1.1|Egypt|2020-06-02	Africa|hCoV-19/South Africa/KRISP-K002213/2020|EPI ISL 515610|C.1|South Africa|2020-07-30	0.0002354056	Africa
Africa|hCoV-19/Egypt/CUNCI-HGC5I003/2020|EPI ISL 479711|B.1|Egypt|2020-06-02	Africa|hCoV-19/South Africa/KRISP-K002213/2020|EPI ISL 515610|C.1|South Africa|2020-07-30	0.0004035023	Africa
Africa|hCoV-19/Egypt/CUNCI-HGC5I010/2020|EPI ISL 479730|B.1.1|Egypt|2020-06-02	Africa|hCoV-19/South Africa/KRISP-K002213/2020|EPI ISL 515610|C.1|South Africa|2020-07-30	0.0003026767	Africa
Africa|hCoV-19/Egypt/CUNCI-HGC5I011/2020|EPI ISL 479712|B.1.1|Egypt|2020-06-02	Africa|hCoV-19/South Africa/KRISP-K002213/2020|EPI ISL 515610|C.1|South Africa|2020-07-30	0.0002353740	Africa
Africa|hCoV-19/Egypt/CUNCI-HGC5I012/2020|EPI ISL 479713|B.1.1|Egypt|2020-06-02	Africa|hCoV-19/South Africa/KRISP-K002213/2020|EPI ISL 515610|C.1|South Africa|2020-07-30	0.0002689319	Africa
Africa|hCoV-19/Egypt/CUNCI-HGC5I014/2020|EPI ISL 479714|B.1.255|Egypt|2020-06-02	Africa|hCoV-19/South Africa/KRISP-K002213/2020|EPI ISL 515610|C.1|South Africa|2020-07-30	0.0005380465	Africa
Africa|hCoV-19/Egypt/CUNCI-HGC5I015/2020|EPI ISL 475722|B.1.255|Egypt|2020-05-02	Africa|hCoV-19/South Africa/KRISP-K002213/2020|EPI ISL 515610|C.1|South Africa|2020-07-30	0.0006056118	Africa
Africa|hCoV-19/Egypt/CUNCI-HGC5I016/2020|EPI ISL 479731|B.1|Egypt|2020-06-02	Africa|hCoV-19/South Africa/KRISP-K002213/2020|EPI ISL 515610|C.1|South Africa|2020-07-30	0.0004371570	Africa
Africa|hCoV-19/Egypt/CUNCI-HGC5I022/2020|EPI ISL 479715|B.1.1|Egypt|2020-06-02	Africa|hCoV-19/South Africa/KRISP-K002213/2020|EPI ISL 515610|C.1|South Africa|2020-07-30	0.0003025647	Africa
Africa|hCoV-19/Egypt/CUNCI-HGC5I025/2020|EPI ISL 479716|A|Egypt|2020-06-02	Africa|hCoV-19/South Africa/KRISP-K002213/2020|EPI ISL 515610|C.1|South Africa|2020-07-30	0.0003706097	Africa
Africa|hCoV-19/Egypt/CUNCI-HGC5I026/2020|EPI ISL 479735|B.1.5|Egypt|2020-06-02	Africa|hCoV-19/South Africa/KRISP-K002213/2020|EPI ISL 515610|C.1|South Africa|2020-07-30	0.0005382870	Africa
Africa|hCoV-19/Egypt/CUNCI-HGC5I029/2020|EPI ISL 479734|B.1|Egypt|2020-06-02	Africa|hCoV-19/South Africa/KRISP-K002213/2020|EPI ISL 515610|C.1|South Africa|2020-07-30	0.0004372202	Africa
Africa|hCoV-19/Egypt/CUNCI-HGC5I030/2020|EPI ISL 479721|B.1.5|Egypt|2020-06-02	Africa|hCoV-19/South Africa/KRISP-K002213/2020|EPI ISL 515610|C.1|South Africa|2020-07-30	0.0003362881	Africa
Africa|hCoV-19/Egypt/CUNCI-HGC5I033/2020|EPI ISL 479717|B.1.5|Egypt|2020-06-02	Africa|hCoV-19/South Africa/KRISP-K002213/2020|EPI ISL 515610|C.1|South Africa|2020-07-30	0.0003026867	Africa
Africa|hCoV-19/Egypt/CUNCI-HGC5I034/2020|EPI ISL 479720|B.1.5|Egypt|2020-06-02	Africa|hCoV-19/South Africa/KRISP-K002213/2020|EPI ISL 515610|C.1|South Africa|2020-07-30	0.0003698448	Africa
Africa|hCoV-19/Egypt/CUNCI-HGC6I002/2020|EPI ISL 479719|B.1.1.1|Egypt|2020-06-02	Africa|hCoV-19/South Africa/KRISP-K002213/2020|EPI ISL 515610|C.1|South Africa|2020-07-30	0.0002353177	Africa
Africa|hCoV-19/Egypt/CUNCI-HGC6I003/2020|EPI ISL 479718|B.1.5|Egypt|2020-06-02	Africa|hCoV-19/South Africa/KRISP-K002213/2020|EPI ISL 515610|C.1|South Africa|2020-07-30	0.0004371510	Africa
Africa|hCoV-19/Egypt/CUNCI-HGC6I007/2020|EPI ISL 479722|B.1|Egypt|2020-06-02	Africa|hCoV-19/South Africa/KRISP-K002213/2020|EPI ISL 515610|C.1|South Africa|2020-07-30	0.0002017654	Africa
Africa|hCoV-19/Egypt/CUNCI-HGC6I010/2020|EPI ISL 478672|B.1|Egypt|2020-06-02	Africa|hCoV-19/South Africa/KRISP-K002213/2020|EPI ISL 515610|C.1|South Africa|2020-07-30	0.0005379869	Africa
Africa|hCoV-19/Egypt/CUNCI-HGC6I011/2020|EPI ISL 479727|A|Egypt|2020-06-02	Africa|hCoV-19/South Africa/KRISP-K002213/2020|EPI ISL 515610|C.1|South Africa|2020-07-30	0.0008746111	Africa
Africa|hCoV-19/Egypt/CUNCI-HGC6I015/2020|EPI ISL 479725|B.1.1|Egypt|2020-06-02	Africa|hCoV-19/South Africa/KRISP-K002213/2020|EPI ISL 515610|C.1|South Africa|2020-07-30	0.0004034265	Africa
Africa|hCoV-19/Egypt/CUNCI-HGC6I016/2020|EPI ISL 475723|B.1.247|Egypt|2020-06-02	Africa|hCoV-19/South Africa/KRISP-K002213/2020|EPI ISL 515610|C.1|South Africa|2020-07-30	0.0006394937	Africa
Africa|hCoV-19/Egypt/CUNCI-HGC6I024/2020|EPI ISL 479732|B.1.1.247|Egypt|2020-06-02	Africa|hCoV-19/South Africa/KRISP-K002213/2020|EPI ISL 515610|C.1|South Africa|2020-07-30	0.0003702431	Africa
Africa|hCoV-19/Egypt/CUNCI-HGC6I026/2020|EPI ISL 479724|B.1.1.1|Egypt|2020-06-02	Africa|hCoV-19/South Africa/KRISP-K002213/2020|EPI ISL 515610|C.1|South Africa|2020-07-30	0.0002689399	Africa
Africa|hCoV-19/Egypt/CUNCI-HGC6I029/2020|EPI ISL 477161|B.1.255|Egypt|2020-06-02	Africa|hCoV-19/South Africa/KRISP-K002213/2020|EPI ISL 515610|C.1|South Africa|2020-07-30	0.0005380104	Africa
Africa|hCoV-19/Egypt/CUNCI-HGC6I031/2020|EPI ISL 475724|B.1.1.1|Egypt|2020-06-02	Africa|hCoV-19/South Africa/KRISP-K002213/2020|EPI ISL 515610|C.1|South Africa|2020-07-30	0.0003700600	Africa
Africa|hCoV-19/Egypt/CUNCI-HGC6I032/2020|EPI ISL 479733|B.1.1.1|Egypt|2020-06-02	Africa|hCoV-19/South Africa/KRISP-K002213/2020|EPI ISL 515610|C.1|South Africa|2020-07-30	0.0002353494	Africa
Africa|hCoV-19/Egypt/CUNCI-HGC6I033/2020|EPI ISL 479723|B.1.1.1|Egypt|2020-06-02	Africa|hCoV-19/South Africa/KRISP-K002213/2020|EPI ISL 515610|C.1|South Africa|2020-07-30	0.0003698485	Africa
Africa|hCoV-19/Egypt/CUNCI-HGC7I01/2020|EPI ISL 529141|B.1|Egypt|2020-07-19	Africa|hCoV-19/South Africa/KRISP-K002213/2020|EPI ISL 515610|C.1|South Africa|2020-07-30	0.0005717301	Africa
Africa|hCoV-19/Egypt/CUNCI-HGC7I02/2020|EPI ISL 529142|A|Egypt|2020-07-19	Africa|hCoV-19/South Africa/KRISP-K002213/2020|EPI ISL 515610|C.1|South Africa|2020-07-30	0.0008410118	Africa
Africa|hCoV-19/Egypt/CUNCI-HGC7I07/2020|EPI ISL 529145|B.1|Egypt|2020-07-19	Africa|hCoV-19/South Africa/KRISP-K002213/2020|EPI ISL 515610|C.1|South Africa|2020-07-30	0.0005381008	Africa
Africa|hCoV-19/Egypt/EGY-020/2020|EPI ISL 526975|B.1|Egypt|2020-08-14	Africa|hCoV-19/South Africa/KRISP-K002213/2020|EPI ISL 515610|C.1|South Africa|2020-07-30	0.0005380231	Africa
Africa|hCoV-19/Egypt/EGY-041/2020|EPI ISL 526997|B.1|Egypt|2020-08-22	Africa|hCoV-19/South Africa/KRISP-K002213/2020|EPI ISL 515610|C.1|South Africa|2020-07-30	0.0005380231	Africa
Africa|hCoV-19/Egypt/EGY-S031/2020|EPI ISL 526986|B.1|Egypt|2020-08-17	Africa|hCoV-19/South Africa/KRISP-K002213/2020|EPI ISL 515610|C.1|South Africa|2020-07-30	0.0005380231	Africa
Africa|hCoV-19/Egypt/HCoV2-Egy-002/2020|EPI ISL 510532|B.1|Egypt|2020-06-02	Africa|hCoV-19/South Africa/KRISP-K002213/2020|EPI ISL 515610|C.1|South Africa|2020-07-30	0.0005380231	Africa
Africa|hCoV-19/Egypt/MASRI-005/2020|EPI ISL 482759|B.1|Egypt|2020-04-30	Africa|hCoV-19/South Africa/KRISP-K002213/2020|EPI ISL 515610|C.1|South Africa|2020-07-30	0.0004034496	Africa
Africa|hCoV-19/Egypt/MASRI-007/2020|EPI ISL 482760|B.1|Egypt|2020-04-28	Africa|hCoV-19/South Africa/KRISP-K002213/2020|EPI ISL 515610|C.1|South Africa|2020-07-30	0.0004710203	Africa
Africa|hCoV-19/Egypt/MASRI-008/2020|EPI ISL 482761|B.1|Egypt|2020-04-30	Africa|hCoV-19/South Africa/KRISP-K002213/2020|EPI ISL 515610|C.1|South Africa|2020-07-30	0.0004058683	Africa
Africa|hCoV-19/Egypt/MASRI-009/2020|EPI ISL 483035|A|Egypt|2020-04-30	Africa|hCoV-19/South Africa/KRISP-K002213/2020|EPI ISL 515610|C.1|South Africa|2020-07-30	0.0006389432	Africa
Africa|hCoV-19/Egypt/MASRI-011/2020|EPI ISL 482762|B.1|Egypt|2020-05-05	Africa|hCoV-19/South Africa/KRISP-K002213/2020|EPI ISL 515610|C.1|South Africa|2020-07-30	0.0004708145	Africa
Africa|hCoV-19/Egypt/MASRI-012/2020|EPI ISL 482763|B.1|Egypt|2020-05-05	Africa|hCoV-19/South Africa/KRISP-K002213/2020|EPI ISL 515610|C.1|South Africa|2020-07-30	0.0003698213	Africa
Africa|hCoV-19/Egypt/MASRI-014/2020|EPI ISL 482765|B.1|Egypt|2020-04-30	Africa|hCoV-19/South Africa/KRISP-K002213/2020|EPI ISL 515610|C.1|South Africa|2020-07-30	0.0006054082	Africa
Africa|hCoV-19/Egypt/MASRI-015/2020|EPI ISL 482766|B.1.36|Egypt|2020-05-11	Africa|hCoV-19/South Africa/KRISP-K002213/2020|EPI ISL 515610|C.1|South Africa|2020-07-30	0.0006726123	Africa
Africa|hCoV-19/Egypt/MASRI-016/2020|EPI ISL 482767|B.1|Egypt|2020-05-11	Africa|hCoV-19/South Africa/KRISP-K002213/2020|EPI ISL 515610|C.1|South Africa|2020-07-30	0.0006058155	Africa
Africa|hCoV-19/Egypt/MASRI-018/2020|EPI ISL 483036|A|Egypt|2020-05-10	Africa|hCoV-19/South Africa/KRISP-K002213/2020|EPI ISL 515610|C.1|South Africa|2020-07-30	0.0008468501	Africa
Africa|hCoV-19/Egypt/MASRI-020/2020|EPI ISL 483037|B.1|Egypt|2020-05-13	Africa|hCoV-19/South Africa/KRISP-K002213/2020|EPI ISL 515610|C.1|South Africa|2020-07-30	0.0006795443	Africa
Africa|hCoV-19/Egypt/MASRI-022/2020|EPI ISL 482768|B.1.255|Egypt|2020-05-13	Africa|hCoV-19/South Africa/KRISP-K002213/2020|EPI ISL 515610|C.1|South Africa|2020-07-30	0.0006062681	Africa
Africa|hCoV-19/Egypt/MASRI-023/2020|EPI ISL 482769|B.1|Egypt|2020-05-11	Africa|hCoV-19/South Africa/KRISP-K002213/2020|EPI ISL 515610|C.1|South Africa|2020-07-30	0.0004039096	Africa
Africa|hCoV-19/Egypt/MASRI-024/2020|EPI ISL 482770|B.1|Egypt|2020-05-11	Africa|hCoV-19/South Africa/KRISP-K002213/2020|EPI ISL 515610|C.1|South Africa|2020-07-30	0.0004707353	Africa
Africa|hCoV-19/Egypt/MASRI-025/2020|EPI ISL 482771|B.1|Egypt|2020-05-10	Africa|hCoV-19/South Africa/KRISP-K002213/2020|EPI ISL 515610|C.1|South Africa|2020-07-30	0.0006055771	Africa
Africa|hCoV-19/Egypt/MASRI-026/2020|EPI ISL 482772|B.1|Egypt|2020-05-10	Africa|hCoV-19/South Africa/KRISP-K002213/2020|EPI ISL 515610|C.1|South Africa|2020-07-30	0.0005381062	Africa
Africa|hCoV-19/Egypt/MASRI-027/2020|EPI ISL 482773|B.1.1.123|Egypt|2020-05-08	Africa|hCoV-19/South Africa/KRISP-K002213/2020|EPI ISL 515610|C.1|South Africa|2020-07-30	0.0003368839	Africa
Africa|hCoV-19/Egypt/MASRI-028/2020|EPI ISL 483038|B.1|Egypt|2020-05-13	Africa|hCoV-19/South Africa/KRISP-K002213/2020|EPI ISL 515610|C.1|South Africa|2020-07-30	0.0005380177	Africa
Africa|hCoV-19/Egypt/MASRI-029/2020|EPI ISL 482774|B.1|Egypt|2020-05-13	Africa|hCoV-19/South Africa/KRISP-K002213/2020|EPI ISL 515610|C.1|South Africa|2020-07-30	0.0004707512	Africa
Africa|hCoV-19/Egypt/MASRI-10/2020|EPI ISL 475752|B.1.255|Egypt|2020-05	Africa|hCoV-19/South Africa/KRISP-K002213/2020|EPI ISL 515610|C.1|South Africa|2020-07-30	0.0005718263	Africa
Africa|hCoV-19/Egypt/MASRI-11/2020|EPI ISL 475753|B.1.36|Egypt|2020-05	Africa|hCoV-19/South Africa/KRISP-K002213/2020|EPI ISL 515610|C.1|South Africa|2020-07-30	0.0007062501	Africa
Africa|hCoV-19/Egypt/MASRI-14/2020|EPI ISL 475749|B.1|Egypt|2020-05	Africa|hCoV-19/South Africa/KRISP-K002213/2020|EPI ISL 515610|C.1|South Africa|2020-07-30	0.0004371173	Africa
Africa|hCoV-19/Egypt/MASRI-15/2020|EPI ISL 475750|B.1.1|Egypt|2020-05	Africa|hCoV-19/South Africa/KRISP-K002213/2020|EPI ISL 515610|C.1|South Africa|2020-07-30	0.0005752993	Africa
Africa|hCoV-19/Egypt/MASRI-2/2020|EPI ISL 475745|B.1|Egypt|2020-05	Africa|hCoV-19/South Africa/KRISP-K002213/2020|EPI ISL 515610|C.1|South Africa|2020-07-30	0.0004707194	Africa
Africa|hCoV-19/Egypt/MASRI-3/2020|EPI ISL 475746|A|Egypt|2020-05	Africa|hCoV-19/South Africa/KRISP-K002213/2020|EPI ISL 515610|C.1|South Africa|2020-07-30	0.0007399561	Africa
Africa|hCoV-19/Egypt/MASRI-6/2020|EPI ISL 475747|B.1.255|Egypt|2020-05	Africa|hCoV-19/South Africa/KRISP-K002213/2020|EPI ISL 515610|C.1|South Africa|2020-07-30	0.0004707196	Africa
Africa|hCoV-19/Egypt/MASRI-9/2020|EPI ISL 475751|B.1.1.1|Egypt|2020-05	Africa|hCoV-19/South Africa/KRISP-K002213/2020|EPI ISL 515610|C.1|South Africa|2020-07-30	0.0003699267	Africa
Africa|hCoV-19/Egypt/NRC-01/2020|EPI ISL 430820|B.1|Egypt|2020-03-18	Africa|hCoV-19/South Africa/KRISP-K002213/2020|EPI ISL 515610|C.1|South Africa|2020-07-30	0.0004388642	Africa
Africa|hCoV-19/Egypt/NRC-03/2020|EPI ISL 430819|B.1.246|Egypt|2020-03-18	Africa|hCoV-19/South Africa/KRISP-K002213/2020|EPI ISL 515610|C.1|South Africa|2020-07-30	0.0004723120	Africa
Africa|hCoV-19/Gabon/ITM-K011/2020|EPI ISL 539573|A|Gabon|2020-03-22	Africa|hCoV-19/South Africa/KRISP-K002213/2020|EPI ISL 515610|C.1|South Africa|2020-07-30	0.0006726015	Africa
Africa|hCoV-19/Gabon/ITM-K023/2020|EPI ISL 539574|B.1.178|Gabon|2020-03-27	Africa|hCoV-19/South Africa/KRISP-K002213/2020|EPI ISL 515610|C.1|South Africa|2020-07-30	0.0004370792	Africa
Africa|hCoV-19/Gabon/ITM-K027/2020|EPI ISL 539575|A|Gabon|2020-03-27	Africa|hCoV-19/South Africa/KRISP-K002213/2020|EPI ISL 515610|C.1|South Africa|2020-07-30	0.0006725857	Africa
Africa|hCoV-19/Gabon/ITM-K028/2020|EPI ISL 539576|B.1.292|Gabon|2020-03-27	Africa|hCoV-19/South Africa/KRISP-K002213/2020|EPI ISL 515610|C.1|South Africa|2020-07-30	0.0004370879	Africa
Africa|hCoV-19/Gambia/0214/2020|EPI ISL 471158|B.1|Gambia|2020-03-29	Africa|hCoV-19/South Africa/KRISP-K002213/2020|EPI ISL 515610|C.1|South Africa|2020-07-30	0.0004041257	Africa
Africa|hCoV-19/Gambia/0268/2020|EPI ISL 471159|B.1.1|Gambia|2020-03-21	Africa|hCoV-19/South Africa/KRISP-K002213/2020|EPI ISL 515610|C.1|South Africa|2020-07-30	0.0002715264	Africa
Africa|hCoV-19/Gambia/0278/2020|EPI ISL 471160|B.1.1|Gambia|2020-03-20	Africa|hCoV-19/South Africa/KRISP-K002213/2020|EPI ISL 515610|C.1|South Africa|2020-07-30	0.0002719233	Africa
Africa|hCoV-19/Gambia/0528/2020|EPI ISL 471161|B.1.1.293|Gambia|2020-04-30	Africa|hCoV-19/South Africa/KRISP-K002213/2020|EPI ISL 515610|C.1|South Africa|2020-07-30	0.0003102855	Africa
Africa|hCoV-19/Gambia/0531/2020|EPI ISL 471162|B.1.1.293|Gambia|2020-04-30	Africa|hCoV-19/South Africa/KRISP-K002213/2020|EPI ISL 515610|C.1|South Africa|2020-07-30	0.0003103069	Africa
Africa|hCoV-19/Gambia/0536/2020|EPI ISL 471163|B.1.1.293|Gambia|2020-04-30	Africa|hCoV-19/South Africa/KRISP-K002213/2020|EPI ISL 515610|C.1|South Africa|2020-07-30	0.0003025474	Africa
Africa|hCoV-19/Gambia/0547/2020|EPI ISL 471164|B.1.1.293|Gambia|2020-04-30	Africa|hCoV-19/South Africa/KRISP-K002213/2020|EPI ISL 515610|C.1|South Africa|2020-07-30	0.0003030261	Africa
Africa|hCoV-19/Gambia/0548/2020|EPI ISL 471165|B.1.5|Gambia|2020-04-30	Africa|hCoV-19/South Africa/KRISP-K002213/2020|EPI ISL 515610|C.1|South Africa|2020-07-30	0.0002783460	Africa
Africa|hCoV-19/Gambia/1090/2020|EPI ISL 471166|B.1.1|Gambia|2020-05-04	Africa|hCoV-19/South Africa/KRISP-K002213/2020|EPI ISL 515610|C.1|South Africa|2020-07-30	0.0003389041	Africa
Africa|hCoV-19/Gambia/1094/2020|EPI ISL 471167|B.1.1.293|Gambia|2020-05-04	Africa|hCoV-19/South Africa/KRISP-K002213/2020|EPI ISL 515610|C.1|South Africa|2020-07-30	0.0003025474	Africa
Africa|hCoV-19/Gambia/1251/2020|EPI ISL 471168|B.1.1.293|Gambia|2020-05-07	Africa|hCoV-19/South Africa/KRISP-K002213/2020|EPI ISL 515610|C.1|South Africa|2020-07-30	0.0003102855	Africa
Africa|hCoV-19/Gambia/1264/2020|EPI ISL 471169|B.1.1|Gambia|2020-05-07	Africa|hCoV-19/South Africa/KRISP-K002213/2020|EPI ISL 515610|C.1|South Africa|2020-07-30	0.0002711584	Africa
Africa|hCoV-19/Gambia/1271/2020|EPI ISL 471170|B.1.1|Gambia|2020-05-07	Africa|hCoV-19/South Africa/KRISP-K002213/2020|EPI ISL 515610|C.1|South Africa|2020-07-30	0.0002715080	Africa
Africa|hCoV-19/Gambia/1277/2020|EPI ISL 471171|B.1.1.293|Gambia|2020-05-07	Africa|hCoV-19/South Africa/KRISP-K002213/2020|EPI ISL 515610|C.1|South Africa|2020-07-30	0.0003025474	Africa
Africa|hCoV-19/Gambia/3668/2020|EPI ISL 560992|B.1.5.12|Gambia|2020-07-30	Africa|hCoV-19/South Africa/KRISP-K002213/2020|EPI ISL 515610|C.1|South Africa|2020-07-30	0.0006097863	Africa
Africa|hCoV-19/Gambia/3670/2020|EPI ISL 560993|B.1.5.12|Gambia|2020-07-30	Africa|hCoV-19/South Africa/KRISP-K002213/2020|EPI ISL 515610|C.1|South Africa|2020-07-30	0.0006147839	Africa
Africa|hCoV-19/Gambia/3671/2020|EPI ISL 560994|B.1.1.293|Gambia|2020-07-30	Africa|hCoV-19/South Africa/KRISP-K002213/2020|EPI ISL 515610|C.1|South Africa|2020-07-30	0.0003725625	Africa
Africa|hCoV-19/Gambia/3673/2020|EPI ISL 560995|B.1.5|Gambia|2020-07-30	Africa|hCoV-19/South Africa/KRISP-K002213/2020|EPI ISL 515610|C.1|South Africa|2020-07-30	0.0003726330	Africa
Africa|hCoV-19/Gambia/3676/2020|EPI ISL 560996|B.1.5|Gambia|2020-07-30	Africa|hCoV-19/South Africa/KRISP-K002213/2020|EPI ISL 515610|C.1|South Africa|2020-07-30	0.0003793373	Africa
Africa|hCoV-19/Gambia/3678/2020|EPI ISL 560997|B.1.292|Gambia|2020-07-30	Africa|hCoV-19/South Africa/KRISP-K002213/2020|EPI ISL 515610|C.1|South Africa|2020-07-30	0.0004707354	Africa
Africa|hCoV-19/Gambia/3679/2020|EPI ISL 560998|B.1.5.12|Gambia|2020-07-30	Africa|hCoV-19/South Africa/KRISP-K002213/2020|EPI ISL 515610|C.1|South Africa|2020-07-30	0.0005464986	Africa
Africa|hCoV-19/Gambia/3680/2020|EPI ISL 560999|B.1.5|Gambia|2020-07-30	Africa|hCoV-19/South Africa/KRISP-K002213/2020|EPI ISL 515610|C.1|South Africa|2020-07-30	0.0003794812	Africa
Africa|hCoV-19/Gambia/3683/2020|EPI ISL 561000|B.1.292|Gambia|2020-07-30	Africa|hCoV-19/South Africa/KRISP-K002213/2020|EPI ISL 515610|C.1|South Africa|2020-07-30	0.0005043694	Africa
Africa|hCoV-19/Gambia/3703/2020|EPI ISL 561001|B.1.5.12|Gambia|2020-07-30	Africa|hCoV-19/South Africa/KRISP-K002213/2020|EPI ISL 515610|C.1|South Africa|2020-07-30	0.0005380177	Africa
Africa|hCoV-19/Gambia/3717/2020|EPI ISL 561002|B.1.5|Gambia|2020-07-30	Africa|hCoV-19/South Africa/KRISP-K002213/2020|EPI ISL 515610|C.1|South Africa|2020-07-30	0.0004098419	Africa
Africa|hCoV-19/Gambia/3724/2020|EPI ISL 561003|B.1.5.12|Gambia|2020-07-30	Africa|hCoV-19/South Africa/KRISP-K002213/2020|EPI ISL 515610|C.1|South Africa|2020-07-30	0.0005380177	Africa
Africa|hCoV-19/Gambia/3725/2020|EPI ISL 561004|B.1.1.293|Gambia|2020-07-30	Africa|hCoV-19/South Africa/KRISP-K002213/2020|EPI ISL 515610|C.1|South Africa|2020-07-30	0.0004370775	Africa
Africa|hCoV-19/Gambia/3728/2020|EPI ISL 561005|B.1.5|Gambia|2020-07-30	Africa|hCoV-19/South Africa/KRISP-K002213/2020|EPI ISL 515610|C.1|South Africa|2020-07-30	0.0003520180	Africa
Africa|hCoV-19/Gambia/3729/2020|EPI ISL 561006|B.1.5.12|Gambia|2020-07-30	Africa|hCoV-19/South Africa/KRISP-K002213/2020|EPI ISL 515610|C.1|South Africa|2020-07-30	0.0004707308	Africa
Africa|hCoV-19/Gambia/3732/2020|EPI ISL 561007|B.1.5|Gambia|2020-07-30	Africa|hCoV-19/South Africa/KRISP-K002213/2020|EPI ISL 515610|C.1|South Africa|2020-07-30	0.0004101360	Africa
Africa|hCoV-19/Gambia/3735/2020|EPI ISL 561008|B.1.5|Gambia|2020-07-30	Africa|hCoV-19/South Africa/KRISP-K002213/2020|EPI ISL 515610|C.1|South Africa|2020-07-30	0.0003448212	Africa
Africa|hCoV-19/Gambia/3737/2020|EPI ISL 561009|B.1.1.293|Gambia|2020-07-30	Africa|hCoV-19/South Africa/KRISP-K002213/2020|EPI ISL 515610|C.1|South Africa|2020-07-30	0.0004372981	Africa
Africa|hCoV-19/Gambia/3741/2020|EPI ISL 561010|B.1.5.12|Gambia|2020-07-30	Africa|hCoV-19/South Africa/KRISP-K002213/2020|EPI ISL 515610|C.1|South Africa|2020-07-30	0.0004781194	Africa
Africa|hCoV-19/Gambia/3743/2020|EPI ISL 561011|B.1.5.12|Gambia|2020-07-30	Africa|hCoV-19/South Africa/KRISP-K002213/2020|EPI ISL 515610|C.1|South Africa|2020-07-30	0.0006053168	Africa
Africa|hCoV-19/Gambia/3749/2020|EPI ISL 561012|B.1.5.12|Gambia|2020-07-30	Africa|hCoV-19/South Africa/KRISP-K002213/2020|EPI ISL 515610|C.1|South Africa|2020-07-30	0.0005379996	Africa
Africa|hCoV-19/Gambia/3761/2020|EPI ISL 561013|B.1.5.12|Gambia|2020-07-30	Africa|hCoV-19/South Africa/KRISP-K002213/2020|EPI ISL 515610|C.1|South Africa|2020-07-30	0.0005379996	Africa
Africa|hCoV-19/Gambia/3772/2020|EPI ISL 561025|B.1.5|Gambia|2020-07-30	Africa|hCoV-19/South Africa/KRISP-K002213/2020|EPI ISL 515610|C.1|South Africa|2020-07-30	0.0003835026	Africa
Africa|hCoV-19/Gambia/GC19-015/2020|EPI ISL 428855|B.1.1.8|Gambia|2020-03-17	Africa|hCoV-19/South Africa/KRISP-K002213/2020|EPI ISL 515610|C.1|South Africa|2020-07-30	0.0003025344	Africa
Africa|hCoV-19/Gambia/GC19-026/2020|EPI ISL 428856|B.6|Gambia|2020-03-21	Africa|hCoV-19/South Africa/KRISP-K002213/2020|EPI ISL 515610|C.1|South Africa|2020-07-30	0.0006389411	Africa
Africa|hCoV-19/Gambia/GC19-029/2020|EPI ISL 428857|B.1|Gambia|2020-04-20	Africa|hCoV-19/South Africa/KRISP-K002213/2020|EPI ISL 515610|C.1|South Africa|2020-07-30	0.0004371069	Africa
Africa|hCoV-19/Gambia/GC19-0479/2020|EPI ISL 561015|B.1.1.293|Gambia|2020-04-29	Africa|hCoV-19/South Africa/KRISP-K002213/2020|EPI ISL 515610|C.1|South Africa|2020-07-30	0.0003162479	Africa
Africa|hCoV-19/Gambia/GC19-0544/2020|EPI ISL 561016|B.1.5|Gambia|2020-05-01	Africa|hCoV-19/South Africa/KRISP-K002213/2020|EPI ISL 515610|C.1|South Africa|2020-07-30	0.0002798815	Africa
Africa|hCoV-19/Gambia/GC19-1385/2020|EPI ISL 561018|B.1.5|Gambia|2020-05-12	Africa|hCoV-19/South Africa/KRISP-K002213/2020|EPI ISL 515610|C.1|South Africa|2020-07-30	0.0002829393	Africa
Africa|hCoV-19/Gambia/GC19-1503/2020|EPI ISL 561021|B.1.1|Gambia|2020-05-14	Africa|hCoV-19/South Africa/KRISP-K002213/2020|EPI ISL 515610|C.1|South Africa|2020-07-30	0.0003697942	Africa
Africa|hCoV-19/Gambia/GC19-1527/2020|EPI ISL 561022|B.1.1.293|Gambia|2020-05-16	Africa|hCoV-19/South Africa/KRISP-K002213/2020|EPI ISL 515610|C.1|South Africa|2020-07-30	0.0003025779	Africa
Africa|hCoV-19/Gambia/GC19-1533/2020|EPI ISL 561023|B.1.1.264|Gambia|2020-05-16	Africa|hCoV-19/South Africa/KRISP-K002213/2020|EPI ISL 515610|C.1|South Africa|2020-07-30	0.0003135277	Africa
Africa|hCoV-19/Gambia/GC19-1572/2020|EPI ISL 561014|B.1.1|Gambia|2020-05-20	Africa|hCoV-19/South Africa/KRISP-K002213/2020|EPI ISL 515610|C.1|South Africa|2020-07-30	0.0002441228	Africa
Africa|hCoV-19/Gambia/GC19-1575/2020|EPI ISL 561026|B.1.1|Gambia|2020-05-20	Africa|hCoV-19/South Africa/KRISP-K002213/2020|EPI ISL 515610|C.1|South Africa|2020-07-30	0.0003818722	Africa
Africa|hCoV-19/Gambia/GC19-1606/2020|EPI ISL 561027|B.1.1|Gambia|2020-05-20	Africa|hCoV-19/South Africa/KRISP-K002213/2020|EPI ISL 515610|C.1|South Africa|2020-07-30	0.0003135376	Africa
Africa|hCoV-19/Gambia/GC19-1706/2020|EPI ISL 561028|B.1.5|Gambia|2020-05-22	Africa|hCoV-19/South Africa/KRISP-K002213/2020|EPI ISL 515610|C.1|South Africa|2020-07-30	0.0002800374	Africa
Africa|hCoV-19/Gambia/GC19-1814/2020|EPI ISL 561032|B.1.5|Gambia|2020-05-28	Africa|hCoV-19/South Africa/KRISP-K002213/2020|EPI ISL 515610|C.1|South Africa|2020-07-30	0.0002828388	Africa
Africa|hCoV-19/Gambia/GC19-1818/2020|EPI ISL 561034|B.1.1|Gambia|2020-05-28	Africa|hCoV-19/South Africa/KRISP-K002213/2020|EPI ISL 515610|C.1|South Africa|2020-07-30	0.0003698187	Africa
Africa|hCoV-19/Gambia/GC19-1983/2020|EPI ISL 561038|B.1.1|Gambia|2020-06-07	Africa|hCoV-19/South Africa/KRISP-K002213/2020|EPI ISL 515610|C.1|South Africa|2020-07-30	0.0003698075	Africa
Africa|hCoV-19/Gambia/GC19-2197/2020|EPI ISL 561040|B.1.292|Gambia|2020-06-26	Africa|hCoV-19/South Africa/KRISP-K002213/2020|EPI ISL 515610|C.1|South Africa|2020-07-30	0.0004745482	Africa
Africa|hCoV-19/Gambia/GC19-2427/2020|EPI ISL 561105|B.1.1.293|Gambia|2020-07-21	Africa|hCoV-19/South Africa/KRISP-K002213/2020|EPI ISL 515610|C.1|South Africa|2020-07-30	0.0004035159	Africa
Africa|hCoV-19/Gambia/GC19-2443/2020|EPI ISL 561106|B.1.5|Gambia|2020-07-21	Africa|hCoV-19/South Africa/KRISP-K002213/2020|EPI ISL 515610|C.1|South Africa|2020-07-30	0.0003537108	Africa
Africa|hCoV-19/Gambia/GC19-2450/2020|EPI ISL 561107|B.1.5.12|Gambia|2020-07-21	Africa|hCoV-19/South Africa/KRISP-K002213/2020|EPI ISL 515610|C.1|South Africa|2020-07-30	0.0005380249	Africa
Africa|hCoV-19/Gambia/GC19-2459/2020|EPI ISL 561108|B.1.1.293|Gambia|2020-07-21	Africa|hCoV-19/South Africa/KRISP-K002213/2020|EPI ISL 515610|C.1|South Africa|2020-07-30	0.0003728492	Africa
Africa|hCoV-19/Gambia/GC19-2469/2020|EPI ISL 561109|B.1.5|Gambia|2020-07-21	Africa|hCoV-19/South Africa/KRISP-K002213/2020|EPI ISL 515610|C.1|South Africa|2020-07-30	0.0003448569	Africa
Africa|hCoV-19/Gambia/GC19-2473/2020|EPI ISL 561110|B.1.5.12|Gambia|2020-07-21	Africa|hCoV-19/South Africa/KRISP-K002213/2020|EPI ISL 515610|C.1|South Africa|2020-07-30	0.0005716881	Africa
Africa|hCoV-19/Gambia/GC19-2498/2020|EPI ISL 561111|B.1.292|Gambia|2020-07-21	Africa|hCoV-19/South Africa/KRISP-K002213/2020|EPI ISL 515610|C.1|South Africa|2020-07-30	0.0005043526	Africa
Africa|hCoV-19/Gambia/GC19-2525/2020|EPI ISL 561113|B.1.1.293|Gambia|2020-07-21	Africa|hCoV-19/South Africa/KRISP-K002213/2020|EPI ISL 515610|C.1|South Africa|2020-07-30	0.0003698038	Africa
Africa|hCoV-19/Gambia/GC19-2526/2020|EPI ISL 561114|B.1.5.12|Gambia|2020-07-21	Africa|hCoV-19/South Africa/KRISP-K002213/2020|EPI ISL 515610|C.1|South Africa|2020-07-30	0.0005716995	Africa
Africa|hCoV-19/Gambia/GC19-2629/2020|EPI ISL 561123|B.1.5.12|Gambia|2020-07-21	Africa|hCoV-19/South Africa/KRISP-K002213/2020|EPI ISL 515610|C.1|South Africa|2020-07-30	0.0005424016	Africa
Africa|hCoV-19/Gambia/GC19-2632/2020|EPI ISL 561124|B.1.5.12|Gambia|2020-07-21	Africa|hCoV-19/South Africa/KRISP-K002213/2020|EPI ISL 515610|C.1|South Africa|2020-07-30	0.0005419974	Africa
Africa|hCoV-19/Gambia/GC19-2638/2020|EPI ISL 561126|B.1.5.12|Gambia|2020-07-21	Africa|hCoV-19/South Africa/KRISP-K002213/2020|EPI ISL 515610|C.1|South Africa|2020-07-30	0.0005206003	Africa
Africa|hCoV-19/Gambia/GC19-2652/2020|EPI ISL 561128|B.1.5.12|Gambia|2020-07-21	Africa|hCoV-19/South Africa/KRISP-K002213/2020|EPI ISL 515610|C.1|South Africa|2020-07-30	0.0004373140	Africa
Africa|hCoV-19/Gambia/GC19-2654/2020|EPI ISL 561130|B.1.292|Gambia|2020-07-21	Africa|hCoV-19/South Africa/KRISP-K002213/2020|EPI ISL 515610|C.1|South Africa|2020-07-30	0.0005380412	Africa
Africa|hCoV-19/Gambia/GC19-2663/2020|EPI ISL 561133|B.1.1.293|Gambia|2020-07-21	Africa|hCoV-19/South Africa/KRISP-K002213/2020|EPI ISL 515610|C.1|South Africa|2020-07-30	0.0004034305	Africa
Africa|hCoV-19/Gambia/GC19-2707/2020|EPI ISL 561134|B.1.1.293|Gambia|2020-07-21	Africa|hCoV-19/South Africa/KRISP-K002213/2020|EPI ISL 515610|C.1|South Africa|2020-07-30	0.0004403295	Africa
Africa|hCoV-19/Gambia/GC19-2711/2020|EPI ISL 561135|B.1.5.12|Gambia|2020-07-21	Africa|hCoV-19/South Africa/KRISP-K002213/2020|EPI ISL 515610|C.1|South Africa|2020-07-30	0.0005043425	Africa
Africa|hCoV-19/Gambia/GC19-2730/2020|EPI ISL 561136|B.1.5.12|Gambia|2020-07-21	Africa|hCoV-19/South Africa/KRISP-K002213/2020|EPI ISL 515610|C.1|South Africa|2020-07-30	0.0006437152	Africa
Africa|hCoV-19/Gambia/GC19-2731/2020|EPI ISL 561137|B.1.1.293|Gambia|2020-07-21	Africa|hCoV-19/South Africa/KRISP-K002213/2020|EPI ISL 515610|C.1|South Africa|2020-07-30	0.0003698286	Africa
Africa|hCoV-19/Gambia/GC19-2828/2020|EPI ISL 561150|B.1.361|Gambia|2020-07-24	Africa|hCoV-19/South Africa/KRISP-K002213/2020|EPI ISL 515610|C.1|South Africa|2020-07-30	0.0005044084	Africa
Africa|hCoV-19/Gambia/GC19-2842/2020|EPI ISL 561151|B.1.1|Gambia|2020-07-24	Africa|hCoV-19/South Africa/KRISP-K002213/2020|EPI ISL 515610|C.1|South Africa|2020-07-30	0.0004370922	Africa
Africa|hCoV-19/Gambia/GC19-2898/2020|EPI ISL 561153|B.1.5.12|Gambia|2020-07-24	Africa|hCoV-19/South Africa/KRISP-K002213/2020|EPI ISL 515610|C.1|South Africa|2020-07-30	0.0005043763	Africa
Africa|hCoV-19/Gambia/GC19-2904/2020|EPI ISL 561154|B.1.1|Gambia|2020-07-24	Africa|hCoV-19/South Africa/KRISP-K002213/2020|EPI ISL 515610|C.1|South Africa|2020-07-30	0.0004370775	Africa
Africa|hCoV-19/Gambia/GC19-2947/2020|EPI ISL 561155|B.1.5.12|Gambia|2020-07-24	Africa|hCoV-19/South Africa/KRISP-K002213/2020|EPI ISL 515610|C.1|South Africa|2020-07-30	0.0005379996	Africa
Africa|hCoV-19/Gambia/GC19-2973/2020|EPI ISL 561156|B.1.1.293|Gambia|2020-07-24	Africa|hCoV-19/South Africa/KRISP-K002213/2020|EPI ISL 515610|C.1|South Africa|2020-07-30	0.0003361706	Africa
Africa|hCoV-19/Gambia/GC19-2977/2020|EPI ISL 561157|B.1.1.293|Gambia|2020-07-24	Africa|hCoV-19/South Africa/KRISP-K002213/2020|EPI ISL 515610|C.1|South Africa|2020-07-30	0.0003361819	Africa
Africa|hCoV-19/Gambia/GC19-2985/2020|EPI ISL 561158|B.1.5.12|Gambia|2020-07-24	Africa|hCoV-19/South Africa/KRISP-K002213/2020|EPI ISL 515610|C.1|South Africa|2020-07-30	0.0004370792	Africa
Africa|hCoV-19/Gambia/GC19-2991/2020|EPI ISL 561159|B.1.1|Gambia|2020-07-24	Africa|hCoV-19/South Africa/KRISP-K002213/2020|EPI ISL 515610|C.1|South Africa|2020-07-30	0.0004035023	Africa
Africa|hCoV-19/Gambia/GC19-3064/2020|EPI ISL 561160|B.1.1|Gambia|2020-07-25	Africa|hCoV-19/South Africa/KRISP-K002213/2020|EPI ISL 515610|C.1|South Africa|2020-07-30	0.0004371069	Africa
Africa|hCoV-19/Gambia/GC19-3065/2020|EPI ISL 561161|B.1.5.12|Gambia|2020-07-25	Africa|hCoV-19/South Africa/KRISP-K002213/2020|EPI ISL 515610|C.1|South Africa|2020-07-30	0.0005814031	Africa
Africa|hCoV-19/Gambia/GC19-3081/2020|EPI ISL 561162|B.1.1|Gambia|2020-07-25	Africa|hCoV-19/South Africa/KRISP-K002213/2020|EPI ISL 515610|C.1|South Africa|2020-07-30	0.0004370919	Africa
Africa|hCoV-19/Gambia/GC19-3085/2020|EPI ISL 561163|B.1.1.293|Gambia|2020-07-25	Africa|hCoV-19/South Africa/KRISP-K002213/2020|EPI ISL 515610|C.1|South Africa|2020-07-30	0.0003726040	Africa
Africa|hCoV-19/Gambia/GC19-3087/2020|EPI ISL 561041|B.1.292|Gambia|2020-07-25	Africa|hCoV-19/South Africa/KRISP-K002213/2020|EPI ISL 515610|C.1|South Africa|2020-07-30	0.0005379868	Africa
Africa|hCoV-19/Gambia/GC19-3099/2020|EPI ISL 561164|B.1.1.242|Gambia|2020-07-25	Africa|hCoV-19/South Africa/KRISP-K002213/2020|EPI ISL 515610|C.1|South Africa|2020-07-30	0.0004034360	Africa
Africa|hCoV-19/Gambia/GC19-3110/2020|EPI ISL 561165|B.1.1.293|Gambia|2020-07-25	Africa|hCoV-19/South Africa/KRISP-K002213/2020|EPI ISL 515610|C.1|South Africa|2020-07-30	0.0003698075	Africa
Africa|hCoV-19/Gambia/GC19-3112/2020|EPI ISL 561166|B.1|Gambia|2020-07-25	Africa|hCoV-19/South Africa/KRISP-K002213/2020|EPI ISL 515610|C.1|South Africa|2020-07-30	0.0006052823	Africa
Africa|hCoV-19/Gambia/GC19-3113/2020|EPI ISL 561167|B.1.1.293|Gambia|2020-07-25	Africa|hCoV-19/South Africa/KRISP-K002213/2020|EPI ISL 515610|C.1|South Africa|2020-07-30	0.0003361706	Africa
Africa|hCoV-19/Gambia/GC19-3114/2020|EPI ISL 561168|B.1.1|Gambia|2020-07-25	Africa|hCoV-19/South Africa/KRISP-K002213/2020|EPI ISL 515610|C.1|South Africa|2020-07-30	0.0004370776	Africa
Africa|hCoV-19/Gambia/GC19-3135/2020|EPI ISL 561169|B.1.5.12|Gambia|2020-07-27	Africa|hCoV-19/South Africa/KRISP-K002213/2020|EPI ISL 515610|C.1|South Africa|2020-07-30	0.0004403355	Africa
Africa|hCoV-19/Gambia/GC19-3140/2020|EPI ISL 561042|B.1.5.12|Gambia|2020-07-27	Africa|hCoV-19/South Africa/KRISP-K002213/2020|EPI ISL 515610|C.1|South Africa|2020-07-30	0.0006053552	Africa
Africa|hCoV-19/Gambia/GC19-3145/2020|EPI ISL 561170|B.1.1|Gambia|2020-07-27	Africa|hCoV-19/South Africa/KRISP-K002213/2020|EPI ISL 515610|C.1|South Africa|2020-07-30	0.0004370922	Africa
Africa|hCoV-19/Gambia/GC19-3146/2020|EPI ISL 561171|B.1.5.12|Gambia|2020-07-27	Africa|hCoV-19/South Africa/KRISP-K002213/2020|EPI ISL 515610|C.1|South Africa|2020-07-30	0.0004404743	Africa
Africa|hCoV-19/Gambia/GC19-3165/2020|EPI ISL 561043|B.1.1.293|Gambia|2020-07-27	Africa|hCoV-19/South Africa/KRISP-K002213/2020|EPI ISL 515610|C.1|South Africa|2020-07-30	0.0003361706	Africa
Africa|hCoV-19/Gambia/GC19-3166/2020|EPI ISL 561044|B.1.5.12|Gambia|2020-07-27	Africa|hCoV-19/South Africa/KRISP-K002213/2020|EPI ISL 515610|C.1|South Africa|2020-07-30	0.0004403206	Africa
Africa|hCoV-19/Gambia/GC19-3189/2020|EPI ISL 561045|B.1.5|Gambia|2020-07-27	Africa|hCoV-19/South Africa/KRISP-K002213/2020|EPI ISL 515610|C.1|South Africa|2020-07-30	0.0003078133	Africa
Africa|hCoV-19/Gambia/GC19-3192/2020|EPI ISL 561046|B.1.5|Gambia|2020-07-27	Africa|hCoV-19/South Africa/KRISP-K002213/2020|EPI ISL 515610|C.1|South Africa|2020-07-30	0.0003048661	Africa
Africa|hCoV-19/Gambia/GC19-3193/2020|EPI ISL 561047|B.1.5.12|Gambia|2020-07-27	Africa|hCoV-19/South Africa/KRISP-K002213/2020|EPI ISL 515610|C.1|South Africa|2020-07-30	0.0004403057	Africa
Africa|hCoV-19/Gambia/GC19-3208/2020|EPI ISL 561048|B.1.5.12|Gambia|2020-07-27	Africa|hCoV-19/South Africa/KRISP-K002213/2020|EPI ISL 515610|C.1|South Africa|2020-07-30	0.0005081518	Africa
Africa|hCoV-19/Gambia/GC19-3209/2020|EPI ISL 561049|B.1.5.12|Gambia|2020-07-27	Africa|hCoV-19/South Africa/KRISP-K002213/2020|EPI ISL 515610|C.1|South Africa|2020-07-30	0.0004064828	Africa
Africa|hCoV-19/Gambia/GC19-3210/2020|EPI ISL 561050|B.1.5.12|Gambia|2020-07-27	Africa|hCoV-19/South Africa/KRISP-K002213/2020|EPI ISL 515610|C.1|South Africa|2020-07-30	0.0004164628	Africa
Africa|hCoV-19/Gambia/GC19-3214/2020|EPI ISL 561051|B.1.1.293|Gambia|2020-07-27	Africa|hCoV-19/South Africa/KRISP-K002213/2020|EPI ISL 515610|C.1|South Africa|2020-07-30	0.0003387239	Africa
Africa|hCoV-19/Gambia/GC19-3219/2020|EPI ISL 561052|B.1.5.12|Gambia|2020-07-27	Africa|hCoV-19/South Africa/KRISP-K002213/2020|EPI ISL 515610|C.1|South Africa|2020-07-30	0.0004371378	Africa
Africa|hCoV-19/Gambia/GC19-3246/2020|EPI ISL 561053|B.1.5.12|Gambia|2020-07-27	Africa|hCoV-19/South Africa/KRISP-K002213/2020|EPI ISL 515610|C.1|South Africa|2020-07-30	0.0004403593	Africa
Africa|hCoV-19/Gambia/GC19-3255/2020|EPI ISL 561054|B.1.177|Gambia|2020-07-27	Africa|hCoV-19/South Africa/KRISP-K002213/2020|EPI ISL 515610|C.1|South Africa|2020-07-30	0.0002709812	Africa
Africa|hCoV-19/Gambia/GC19-3266/2020|EPI ISL 561055|B.1.5|Gambia|2020-07-27	Africa|hCoV-19/South Africa/KRISP-K002213/2020|EPI ISL 515610|C.1|South Africa|2020-07-30	0.0002370796	Africa
Africa|hCoV-19/Gambia/GC19-3267/2020|EPI ISL 561056|B.1.5.12|Gambia|2020-07-27	Africa|hCoV-19/South Africa/KRISP-K002213/2020|EPI ISL 515610|C.1|South Africa|2020-07-30	0.0003726054	Africa
Africa|hCoV-19/Gambia/GC19-3278/2020|EPI ISL 561058|B.1.5.12|Gambia|2020-07-27	Africa|hCoV-19/South Africa/KRISP-K002213/2020|EPI ISL 515610|C.1|South Africa|2020-07-30	0.0004064319	Africa
Africa|hCoV-19/Gambia/GC19-3301/2020|EPI ISL 561059|B.1.5.12|Gambia|2020-07-27	Africa|hCoV-19/South Africa/KRISP-K002213/2020|EPI ISL 515610|C.1|South Africa|2020-07-30	0.0004064732	Africa
Africa|hCoV-19/Gambia/GC19-3317/2020|EPI ISL 561060|B.1.5|Gambia|2020-07-27	Africa|hCoV-19/South Africa/KRISP-K002213/2020|EPI ISL 515610|C.1|South Africa|2020-07-30	0.0003026461	Africa
Africa|hCoV-19/Gambia/GC19-3323/2020|EPI ISL 561061|B.1.5|Gambia|2020-07-27	Africa|hCoV-19/South Africa/KRISP-K002213/2020|EPI ISL 515610|C.1|South Africa|2020-07-30	0.0002709931	Africa
Africa|hCoV-19/Gambia/GC19-3358/2020|EPI ISL 561062|B.1.1.293|Gambia|2020-07-27	Africa|hCoV-19/South Africa/KRISP-K002213/2020|EPI ISL 515610|C.1|South Africa|2020-07-30	0.0004370774	Africa
Africa|hCoV-19/Gambia/GC19-3365/2020|EPI ISL 561063|B.1.5.12|Gambia|2020-07-27	Africa|hCoV-19/South Africa/KRISP-K002213/2020|EPI ISL 515610|C.1|South Africa|2020-07-30	0.0004742379	Africa
Africa|hCoV-19/Gambia/GC19-3373/2020|EPI ISL 561064|B.1.5|Gambia|2020-07-27	Africa|hCoV-19/South Africa/KRISP-K002213/2020|EPI ISL 515610|C.1|South Africa|2020-07-30	0.0003387368	Africa
Africa|hCoV-19/Gambia/GC19-3374/2020|EPI ISL 561065|B.1.5.12|Gambia|2020-07-27	Africa|hCoV-19/South Africa/KRISP-K002213/2020|EPI ISL 515610|C.1|South Africa|2020-07-30	0.0004403206	Africa
Africa|hCoV-19/Gambia/GC19-3375/2020|EPI ISL 561066|B.1.5.12|Gambia|2020-07-27	Africa|hCoV-19/South Africa/KRISP-K002213/2020|EPI ISL 515610|C.1|South Africa|2020-07-30	0.0004064319	Africa
Africa|hCoV-19/Gambia/GC19-3380/2020|EPI ISL 561067|B.1.5.12|Gambia|2020-07-27	Africa|hCoV-19/South Africa/KRISP-K002213/2020|EPI ISL 515610|C.1|South Africa|2020-07-30	0.0004403504	Africa
Africa|hCoV-19/Gambia/GC19-3381/2020|EPI ISL 561068|B.1.5.12|Gambia|2020-07-27	Africa|hCoV-19/South Africa/KRISP-K002213/2020|EPI ISL 515610|C.1|South Africa|2020-07-30	0.0006053024	Africa
Africa|hCoV-19/Gambia/GC19-3396/2020|EPI ISL 561069|B.1.5.12|Gambia|2020-07-27	Africa|hCoV-19/South Africa/KRISP-K002213/2020|EPI ISL 515610|C.1|South Africa|2020-07-30	0.0005716631	Africa
Africa|hCoV-19/Gambia/GC19-3398/2020|EPI ISL 561070|B.1.1.242|Gambia|2020-07-27	Africa|hCoV-19/South Africa/KRISP-K002213/2020|EPI ISL 515610|C.1|South Africa|2020-07-30	0.0005043306	Africa
Africa|hCoV-19/Gambia/GC19-3399/2020|EPI ISL 561172|B.1.5|Gambia|2020-07-27	Africa|hCoV-19/South Africa/KRISP-K002213/2020|EPI ISL 515610|C.1|South Africa|2020-07-30	0.0003362530	Africa
Africa|hCoV-19/Gambia/GC19-3400/2020|EPI ISL 561173|B.1.5|Gambia|2020-07-27	Africa|hCoV-19/South Africa/KRISP-K002213/2020|EPI ISL 515610|C.1|South Africa|2020-07-30	0.0004034983	Africa
Africa|hCoV-19/Gambia/GC19-3407/2020|EPI ISL 561174|B.1.1.242|Gambia|2020-07-27	Africa|hCoV-19/South Africa/KRISP-K002213/2020|EPI ISL 515610|C.1|South Africa|2020-07-30	0.0003698586	Africa
Africa|hCoV-19/Gambia/GC19-3411/2020|EPI ISL 561175|B.1.5.12|Gambia|2020-07-27	Africa|hCoV-19/South Africa/KRISP-K002213/2020|EPI ISL 515610|C.1|South Africa|2020-07-30	0.0005123915	Africa
Africa|hCoV-19/Gambia/GC19-3418/2020|EPI ISL 561176|B.1.1.242|Gambia|2020-07-27	Africa|hCoV-19/South Africa/KRISP-K002213/2020|EPI ISL 515610|C.1|South Africa|2020-07-30	0.0004370982	Africa
Africa|hCoV-19/Gambia/GC19-3429/2020|EPI ISL 561178|B.1.5.12|Gambia|2020-07-27	Africa|hCoV-19/South Africa/KRISP-K002213/2020|EPI ISL 515610|C.1|South Africa|2020-07-30	0.0004370792	Africa
Africa|hCoV-19/Gambia/GC19-3432/2020|EPI ISL 561179|B.1.5.12|Gambia|2020-07-27	Africa|hCoV-19/South Africa/KRISP-K002213/2020|EPI ISL 515610|C.1|South Africa|2020-07-30	0.0006098728	Africa
Africa|hCoV-19/Gambia/GC19-3438/2020|EPI ISL 561180|B.1.5.12|Gambia|2020-07-27	Africa|hCoV-19/South Africa/KRISP-K002213/2020|EPI ISL 515610|C.1|South Africa|2020-07-30	0.0005716957	Africa
Africa|hCoV-19/Gambia/GC19-3445/2020|EPI ISL 561181|B.1.5.12|Gambia|2020-07-27	Africa|hCoV-19/South Africa/KRISP-K002213/2020|EPI ISL 515610|C.1|South Africa|2020-07-30	0.0006389434	Africa
Africa|hCoV-19/Gambia/GC19-3448/2020|EPI ISL 561183|B.1.5|Gambia|2020-07-27	Africa|hCoV-19/South Africa/KRISP-K002213/2020|EPI ISL 515610|C.1|South Africa|2020-07-30	0.0003762022	Africa
Africa|hCoV-19/Gambia/GC19-3497/2020|EPI ISL 561184|B.1.5.12|Gambia|2020-07-27	Africa|hCoV-19/South Africa/KRISP-K002213/2020|EPI ISL 515610|C.1|South Africa|2020-07-30	0.0005716247	Africa
Africa|hCoV-19/Gambia/GC19-3503/2020|EPI ISL 561186|B.1.5.12|Gambia|2020-07-27	Africa|hCoV-19/South Africa/KRISP-K002213/2020|EPI ISL 515610|C.1|South Africa|2020-07-30	0.0004781243	Africa
Africa|hCoV-19/Gambia/GC19-3504/2020|EPI ISL 561187|B.1.5.12|Gambia|2020-07-27	Africa|hCoV-19/South Africa/KRISP-K002213/2020|EPI ISL 515610|C.1|South Africa|2020-07-30	0.0005420158	Africa
Africa|hCoV-19/Gambia/GC19-3505/2020|EPI ISL 561188|B.1.5.12|Gambia|2020-07-27	Africa|hCoV-19/South Africa/KRISP-K002213/2020|EPI ISL 515610|C.1|South Africa|2020-07-30	0.0005043832	Africa
Africa|hCoV-19/Gambia/GC19-3529/2020|EPI ISL 561191|B.1.5.12|Gambia|2020-07-27	Africa|hCoV-19/South Africa/KRISP-K002213/2020|EPI ISL 515610|C.1|South Africa|2020-07-30	0.0005716766	Africa
Africa|hCoV-19/Gambia/GC19-3530/2020|EPI ISL 561192|B.1.5.12|Gambia|2020-07-27	Africa|hCoV-19/South Africa/KRISP-K002213/2020|EPI ISL 515610|C.1|South Africa|2020-07-30	0.0004483217	Africa
Africa|hCoV-19/Gambia/GC19-3533/2020|EPI ISL 561193|B.1.1.293|Gambia|2020-07-27	Africa|hCoV-19/South Africa/KRISP-K002213/2020|EPI ISL 515610|C.1|South Africa|2020-07-30	0.0003698411	Africa
Africa|hCoV-19/Gambia/GC19-3535/2020|EPI ISL 561194|B.1.1.242|Gambia|2020-07-27	Africa|hCoV-19/South Africa/KRISP-K002213/2020|EPI ISL 515610|C.1|South Africa|2020-07-30	0.0004370835	Africa
Africa|hCoV-19/Gambia/GC19-3550/2020|EPI ISL 561195|B.1.5.12|Gambia|2020-07-27	Africa|hCoV-19/South Africa/KRISP-K002213/2020|EPI ISL 515610|C.1|South Africa|2020-07-30	0.0005380304	Africa
Africa|hCoV-19/Gambia/GC19-3565/2020|EPI ISL 561196|B.1.5.12|Gambia|2020-07-27	Africa|hCoV-19/South Africa/KRISP-K002213/2020|EPI ISL 515610|C.1|South Africa|2020-07-30	0.0004707101	Africa
Africa|hCoV-19/Gambia/GC19-3578/2020|EPI ISL 561197|B.1.5.12|Gambia|2020-07-27	Africa|hCoV-19/South Africa/KRISP-K002213/2020|EPI ISL 515610|C.1|South Africa|2020-07-30	0.0005045799	Africa
Africa|hCoV-19/Gambia/GC19-3629/2020|EPI ISL 561199|B.1.5.12|Gambia|2020-07-27	Africa|hCoV-19/South Africa/KRISP-K002213/2020|EPI ISL 515610|C.1|South Africa|2020-07-30	0.0006053290	Africa
Africa|hCoV-19/Gambia/GC19-3656/2020|EPI ISL 561201|B.1.5.12|Gambia|2020-07-27	Africa|hCoV-19/South Africa/KRISP-K002213/2020|EPI ISL 515610|C.1|South Africa|2020-07-30	0.0005043933	Africa
Africa|hCoV-19/Gambia/GC19-3659/2020|EPI ISL 561202|B.1.1|Gambia|2020-07-27	Africa|hCoV-19/South Africa/KRISP-K002213/2020|EPI ISL 515610|C.1|South Africa|2020-07-30	0.0004034928	Africa
Africa|hCoV-19/Gambia/GC19-3666/2020|EPI ISL 561204|B.1.5.12|Gambia|2020-07-27	Africa|hCoV-19/South Africa/KRISP-K002213/2020|EPI ISL 515610|C.1|South Africa|2020-07-30	0.0005763329	Africa
Africa|hCoV-19/Gambia/GC19-3769/2020|EPI ISL 561072|B.1.292|Gambia|2020-07-27	Africa|hCoV-19/South Africa/KRISP-K002213/2020|EPI ISL 515610|C.1|South Africa|2020-07-30	0.0005122620	Africa
Africa|hCoV-19/Gambia/GC19-3773/2020|EPI ISL 561073|B.1.5.12|Gambia|2020-07-27	Africa|hCoV-19/South Africa/KRISP-K002213/2020|EPI ISL 515610|C.1|South Africa|2020-07-30	0.0005716631	Africa
Africa|hCoV-19/Gambia/GC19-3774/2020|EPI ISL 561074|B.1.5.12|Gambia|2020-07-27	Africa|hCoV-19/South Africa/KRISP-K002213/2020|EPI ISL 515610|C.1|South Africa|2020-07-30	0.0005380250	Africa
Africa|hCoV-19/Gambia/GC19-3794/2020|EPI ISL 561078|B.1.5.12|Gambia|2020-07-27	Africa|hCoV-19/South Africa/KRISP-K002213/2020|EPI ISL 515610|C.1|South Africa|2020-07-30	0.0005464391	Africa
Africa|hCoV-19/Gambia/GC19-3796/2020|EPI ISL 561079|B.1.5.12|Gambia|2020-07-27	Africa|hCoV-19/South Africa/KRISP-K002213/2020|EPI ISL 515610|C.1|South Africa|2020-07-30	0.0005716361	Africa
Africa|hCoV-19/Gambia/GC19-3798/2020|EPI ISL 561080|B.1.1.242|Gambia|2020-07-27	Africa|hCoV-19/South Africa/KRISP-K002213/2020|EPI ISL 515610|C.1|South Africa|2020-07-30	0.0004752958	Africa
Africa|hCoV-19/Gambia/GC19-3799/2020|EPI ISL 561081|B.1.1.242|Gambia|2020-07-27	Africa|hCoV-19/South Africa/KRISP-K002213/2020|EPI ISL 515610|C.1|South Africa|2020-07-30	0.0004706786	Africa
Africa|hCoV-19/Gambia/GC19-3802/2020|EPI ISL 561082|B.1.5.12|Gambia|2020-07-27	Africa|hCoV-19/South Africa/KRISP-K002213/2020|EPI ISL 515610|C.1|South Africa|2020-07-30	0.0006052943	Africa
Africa|hCoV-19/Gambia/GC19-3805/2020|EPI ISL 561083|B.1.5.12|Gambia|2020-07-27	Africa|hCoV-19/South Africa/KRISP-K002213/2020|EPI ISL 515610|C.1|South Africa|2020-07-30	0.0005716496	Africa
Africa|hCoV-19/Gambia/GC19-3806/2020|EPI ISL 561084|B.1.1.293|Gambia|2020-07-27	Africa|hCoV-19/South Africa/KRISP-K002213/2020|EPI ISL 515610|C.1|South Africa|2020-07-30	0.0003698112	Africa
Africa|hCoV-19/Gambia/GC19-3807/2020|EPI ISL 561085|B.1.1.293|Gambia|2020-07-27	Africa|hCoV-19/South Africa/KRISP-K002213/2020|EPI ISL 515610|C.1|South Africa|2020-07-30	0.0004034697	Africa
Africa|hCoV-19/Gambia/GC19-3812/2020|EPI ISL 561086|B.1.1.293|Gambia|2020-07-27	Africa|hCoV-19/South Africa/KRISP-K002213/2020|EPI ISL 515610|C.1|South Africa|2020-07-30	0.0004379990	Africa
Africa|hCoV-19/Gambia/GC19-3813/2020|EPI ISL 561087|B.1.1.293|Gambia|2020-07-27	Africa|hCoV-19/South Africa/KRISP-K002213/2020|EPI ISL 515610|C.1|South Africa|2020-07-30	0.0004034560	Africa
Africa|hCoV-19/Gambia/GC19-3814/2020|EPI ISL 561088|B.1|Gambia|2020-07-27	Africa|hCoV-19/South Africa/KRISP-K002213/2020|EPI ISL 515610|C.1|South Africa|2020-07-30	0.0006726712	Africa
Africa|hCoV-19/Gambia/GC19-3816/2020|EPI ISL 561089|B.1.1.293|Gambia|2020-07-27	Africa|hCoV-19/South Africa/KRISP-K002213/2020|EPI ISL 515610|C.1|South Africa|2020-07-30	0.0003725788	Africa
Africa|hCoV-19/Gambia/GC19-3818/2020|EPI ISL 561090|B.1.1.293|Gambia|2020-07-27	Africa|hCoV-19/South Africa/KRISP-K002213/2020|EPI ISL 515610|C.1|South Africa|2020-07-30	0.0004707084	Africa
Africa|hCoV-19/Gambia/GC19-3820/2020|EPI ISL 561091|B.1.1.293|Gambia|2020-07-27	Africa|hCoV-19/South Africa/KRISP-K002213/2020|EPI ISL 515610|C.1|South Africa|2020-07-30	0.0004034561	Africa
Africa|hCoV-19/Gambia/GC19-3821/2020|EPI ISL 561092|B.1.5.12|Gambia|2020-07-27	Africa|hCoV-19/South Africa/KRISP-K002213/2020|EPI ISL 515610|C.1|South Africa|2020-07-30	0.0004827847	Africa
Africa|hCoV-19/Gambia/GC19-3822/2020|EPI ISL 561093|B.1.5.12|Gambia|2020-07-27	Africa|hCoV-19/South Africa/KRISP-K002213/2020|EPI ISL 515610|C.1|South Africa|2020-07-30	0.0005716632	Africa
Africa|hCoV-19/Gambia/GC19-3823/2020|EPI ISL 561094|B.1.5.12|Gambia|2020-07-27	Africa|hCoV-19/South Africa/KRISP-K002213/2020|EPI ISL 515610|C.1|South Africa|2020-07-30	0.0005759404	Africa
Africa|hCoV-19/Gambia/GC19-3835/2020|EPI ISL 561096|B.1.1.293|Gambia|2020-07-27	Africa|hCoV-19/South Africa/KRISP-K002213/2020|EPI ISL 515610|C.1|South Africa|2020-07-30	0.0003698236	Africa
Africa|hCoV-19/Gambia/GC19-3836/2020|EPI ISL 561097|B.1.5.12|Gambia|2020-07-27	Africa|hCoV-19/South Africa/KRISP-K002213/2020|EPI ISL 515610|C.1|South Africa|2020-07-30	0.0005379888	Africa
Africa|hCoV-19/Gambia/GC19-3839/2020|EPI ISL 561098|B.1.5.12|Gambia|2020-07-27	Africa|hCoV-19/South Africa/KRISP-K002213/2020|EPI ISL 515610|C.1|South Africa|2020-07-30	0.0005716631	Africa
Africa|hCoV-19/Gambia/GC19-3842/2020|EPI ISL 561099|B.1.1.293|Gambia|2020-07-27	Africa|hCoV-19/South Africa/KRISP-K002213/2020|EPI ISL 515610|C.1|South Africa|2020-07-30	0.0004707178	Africa
Africa|hCoV-19/Gambia/GC19-3846/2020|EPI ISL 561100|B.1.1.293|Gambia|2020-07-27	Africa|hCoV-19/South Africa/KRISP-K002213/2020|EPI ISL 515610|C.1|South Africa|2020-07-30	0.0004370863	Africa
Africa|hCoV-19/Gambia/GC19-3852/2020|EPI ISL 561101|B.1.5.12|Gambia|2020-07-27	Africa|hCoV-19/South Africa/KRISP-K002213/2020|EPI ISL 515610|C.1|South Africa|2020-07-30	0.0005806490	Africa
Africa|hCoV-19/Gambia/GC19-3854/2020|EPI ISL 561102|B.1.1.293|Gambia|2020-07-27	Africa|hCoV-19/South Africa/KRISP-K002213/2020|EPI ISL 515610|C.1|South Africa|2020-07-30	0.0004707178	Africa
Africa|hCoV-19/Gambia/GC192573/2020|EPI ISL 561115|B.1.5.12|Gambia|2020-07-21	Africa|hCoV-19/South Africa/KRISP-K002213/2020|EPI ISL 515610|C.1|South Africa|2020-07-30	0.0005716880	Africa
Africa|hCoV-19/Gambia/GC192576/2020|EPI ISL 561117|B.1.5.12|Gambia|2020-07-21	Africa|hCoV-19/South Africa/KRISP-K002213/2020|EPI ISL 515610|C.1|South Africa|2020-07-30	0.0004746030	Africa
Africa|hCoV-19/Gambia/GC192579/2020|EPI ISL 561118|B.1.5.12|Gambia|2020-07-21	Africa|hCoV-19/South Africa/KRISP-K002213/2020|EPI ISL 515610|C.1|South Africa|2020-07-30	0.0004773859	Africa
Africa|hCoV-19/Gambia/GC192602/2020|EPI ISL 561120|B.1.1.293|Gambia|2020-07-21	Africa|hCoV-19/South Africa/KRISP-K002213/2020|EPI ISL 515610|C.1|South Africa|2020-07-30	0.0004707083	Africa
Africa|hCoV-19/Gambia/GC192610/2020|EPI ISL 561121|B.1.1.293|Gambia|2020-07-21	Africa|hCoV-19/South Africa/KRISP-K002213/2020|EPI ISL 515610|C.1|South Africa|2020-07-30	0.0004707084	Africa
Africa|hCoV-19/Gambia/GC192751/2020|EPI ISL 561138|B.1.5.12|Gambia|2020-07-21	Africa|hCoV-19/South Africa/KRISP-K002213/2020|EPI ISL 515610|C.1|South Africa|2020-07-30	0.0006053411	Africa
Africa|hCoV-19/Gambia/GC192756/2020|EPI ISL 561139|B.1.5.12|Gambia|2020-07-22	Africa|hCoV-19/South Africa/KRISP-K002213/2020|EPI ISL 515610|C.1|South Africa|2020-07-30	0.0005380250	Africa
Africa|hCoV-19/Gambia/GC192772/2020|EPI ISL 561140|B.1.1|Gambia|2020-07-22	Africa|hCoV-19/South Africa/KRISP-K002213/2020|EPI ISL 515610|C.1|South Africa|2020-07-30	0.0004370776	Africa
Africa|hCoV-19/Gambia/GC192778/2020|EPI ISL 561141|B.1.1|Gambia|2020-07-22	Africa|hCoV-19/South Africa/KRISP-K002213/2020|EPI ISL 515610|C.1|South Africa|2020-07-30	0.0004371216	Africa
Africa|hCoV-19/Gambia/GC192781/2020|EPI ISL 561142|B.1.5.12|Gambia|2020-07-22	Africa|hCoV-19/South Africa/KRISP-K002213/2020|EPI ISL 515610|C.1|South Africa|2020-07-30	0.0005716631	Africa
Africa|hCoV-19/Gambia/GC192782/2020|EPI ISL 561143|B.1.5.12|Gambia|2020-07-22	Africa|hCoV-19/South Africa/KRISP-K002213/2020|EPI ISL 515610|C.1|South Africa|2020-07-30	0.0005716766	Africa
Africa|hCoV-19/Gambia/GC192786/2020|EPI ISL 561144|B.1.1.293|Gambia|2020-07-22	Africa|hCoV-19/South Africa/KRISP-K002213/2020|EPI ISL 515610|C.1|South Africa|2020-07-30	0.0004034386	Africa
Africa|hCoV-19/Gambia/GC192789/2020|EPI ISL 561145|B.1|Gambia|2020-07-22	Africa|hCoV-19/South Africa/KRISP-K002213/2020|EPI ISL 515610|C.1|South Africa|2020-07-30	0.0005043646	Africa
Africa|hCoV-19/Gambia/GC192811/2020|EPI ISL 561147|B.1.5.12|Gambia|2020-07-22	Africa|hCoV-19/South Africa/KRISP-K002213/2020|EPI ISL 515610|C.1|South Africa|2020-07-30	0.0005468499	Africa
Africa|hCoV-19/Gambia/GC192812/2020|EPI ISL 561148|B.1.1.293|Gambia|2020-07-22	Africa|hCoV-19/South Africa/KRISP-K002213/2020|EPI ISL 515610|C.1|South Africa|2020-07-30	0.0003361705	Africa
Africa|hCoV-19/Gambia/NPHL-038/2020|EPI ISL 561205|B.1.1|Gambia|2020	Africa|hCoV-19/South Africa/KRISP-K002213/2020|EPI ISL 515610|C.1|South Africa|2020-07-30	0.0004707195	Africa
Africa|hCoV-19/Gambia/NPHL-061/2020|EPI ISL 561206|B.1.5.12|Gambia|2020	Africa|hCoV-19/South Africa/KRISP-K002213/2020|EPI ISL 515610|C.1|South Africa|2020-07-30	0.0006389585	Africa
Africa|hCoV-19/Gambia/NPHL-1168/2020|EPI ISL 561212|B.1.5.12|Gambia|2020-06-27	Africa|hCoV-19/South Africa/KRISP-K002213/2020|EPI ISL 515610|C.1|South Africa|2020-07-30	0.0006389967	Africa
Africa|hCoV-19/Gambia/NPHL-1208/2020|EPI ISL 561213|B.1.5.12|Gambia|2020-06-30	Africa|hCoV-19/South Africa/KRISP-K002213/2020|EPI ISL 515610|C.1|South Africa|2020-07-30	0.0004088866	Africa
Africa|hCoV-19/Gambia/NPHL-1209/2020|EPI ISL 561214|B.1.5.12|Gambia|2020-06-30	Africa|hCoV-19/South Africa/KRISP-K002213/2020|EPI ISL 515610|C.1|South Africa|2020-07-30	0.0003778520	Africa
Africa|hCoV-19/Gambia/NPHL-1212/2020|EPI ISL 561215|B.1.5.12|Gambia|2020-06-30	Africa|hCoV-19/South Africa/KRISP-K002213/2020|EPI ISL 515610|C.1|South Africa|2020-07-30	0.0005043424	Africa
Africa|hCoV-19/Gambia/NPHL-1224/2020|EPI ISL 561217|B.1.1.293|Gambia|2020-06-30	Africa|hCoV-19/South Africa/KRISP-K002213/2020|EPI ISL 515610|C.1|South Africa|2020-07-30	0.0003162145	Africa
Africa|hCoV-19/Gambia/NPHL-1230/2020|EPI ISL 561218|B.1.5|Gambia|2020-06-30	Africa|hCoV-19/South Africa/KRISP-K002213/2020|EPI ISL 515610|C.1|South Africa|2020-07-30	0.0003406866	Africa
Africa|hCoV-19/Gambia/NPHL-1248/2020|EPI ISL 561222|B.1.5|Gambia|2020-07-01	Africa|hCoV-19/South Africa/KRISP-K002213/2020|EPI ISL 515610|C.1|South Africa|2020-07-30	0.0003406635	Africa
Africa|hCoV-19/Gambia/NPHL-1258/2020|EPI ISL 561223|B.1.292|Gambia|2020-07-02	Africa|hCoV-19/South Africa/KRISP-K002213/2020|EPI ISL 515610|C.1|South Africa|2020-07-30	0.0004707193	Africa
Africa|hCoV-19/Gambia/NPHL-1422/2020|EPI ISL 561228|B.1.5|Gambia|2020-07-04	Africa|hCoV-19/South Africa/KRISP-K002213/2020|EPI ISL 515610|C.1|South Africa|2020-07-30	0.0002828188	Africa
Africa|hCoV-19/Gambia/NPHL-1424/2020|EPI ISL 561229|B.1.292|Gambia|2020-07-04	Africa|hCoV-19/South Africa/KRISP-K002213/2020|EPI ISL 515610|C.1|South Africa|2020-07-30	0.0004708605	Africa
Africa|hCoV-19/Gambia/NPHL-1446/2020|EPI ISL 561230|B.1.5|Gambia|2020-07-04	Africa|hCoV-19/South Africa/KRISP-K002213/2020|EPI ISL 515610|C.1|South Africa|2020-07-30	0.0003406635	Africa
Africa|hCoV-19/Gambia/NPHL-1477/2020|EPI ISL 561231|B.1.5|Gambia|2020	Africa|hCoV-19/South Africa/KRISP-K002213/2020|EPI ISL 515610|C.1|South Africa|2020-07-30	0.0003518074	Africa
Africa|hCoV-19/Gambia/NPHL-1514/2020|EPI ISL 561232|B.1.1|Gambia|2020	Africa|hCoV-19/South Africa/KRISP-K002213/2020|EPI ISL 515610|C.1|South Africa|2020-07-30	0.0003697951	Africa
Africa|hCoV-19/Gambia/NPHL-1641/2020|EPI ISL 561235|B.1.292|Gambia|2020-07-31	Africa|hCoV-19/South Africa/KRISP-K002213/2020|EPI ISL 515610|C.1|South Africa|2020-07-30	0.0005226063	Africa
Africa|hCoV-19/Gambia/NPHL-1645/2020|EPI ISL 561236|B.1.1.293|Gambia|2020-08-04	Africa|hCoV-19/South Africa/KRISP-K002213/2020|EPI ISL 515610|C.1|South Africa|2020-07-30	0.0004058217	Africa
Africa|hCoV-19/Gambia/NPHL-1711/2020|EPI ISL 561237|B.1.1.293|Gambia|2020-08-04	Africa|hCoV-19/South Africa/KRISP-K002213/2020|EPI ISL 515610|C.1|South Africa|2020-07-30	0.0003361705	Africa
Africa|hCoV-19/Gambia/NPHL-1746/2020|EPI ISL 561238|B.1.1|Gambia|2020-07-20	Africa|hCoV-19/South Africa/KRISP-K002213/2020|EPI ISL 515610|C.1|South Africa|2020-07-30	0.0002689617	Africa
Africa|hCoV-19/Gambia/NPHL-1921/2020|EPI ISL 561239|B.1.1|Gambia|2020	Africa|hCoV-19/South Africa/KRISP-K002213/2020|EPI ISL 515610|C.1|South Africa|2020-07-30	0.0004370775	Africa
Africa|hCoV-19/Gambia/NPHL-1968/2020|EPI ISL 561240|B.1.1|Gambia|2020-07-16	Africa|hCoV-19/South Africa/KRISP-K002213/2020|EPI ISL 515610|C.1|South Africa|2020-07-30	0.0004370776	Africa
Africa|hCoV-19/Gambia/NPHL-2037/2020|EPI ISL 561241|B.1.1|Gambia|2020-07-15	Africa|hCoV-19/South Africa/KRISP-K002213/2020|EPI ISL 515610|C.1|South Africa|2020-07-30	0.0004034616	Africa
Africa|hCoV-19/Gambia/NPHL-2268/2020|EPI ISL 561242|B.1.1|Gambia|2020	Africa|hCoV-19/South Africa/KRISP-K002213/2020|EPI ISL 515610|C.1|South Africa|2020-07-30	0.0002358735	Africa
Africa|hCoV-19/Gambia/NPHL-2344/2020|EPI ISL 561243|B.1.292|Gambia|2020	Africa|hCoV-19/South Africa/KRISP-K002213/2020|EPI ISL 515610|C.1|South Africa|2020-07-30	0.0005380337	Africa
Africa|hCoV-19/Gambia/NPHL-2374/2020|EPI ISL 561244|B.1.5.12|Gambia|2020	Africa|hCoV-19/South Africa/KRISP-K002213/2020|EPI ISL 515610|C.1|South Africa|2020-07-30	0.0005043594	Africa
Africa|hCoV-19/Gambia/NPHL-242/2020|EPI ISL 561245|B.1.5|Gambia|2020	Africa|hCoV-19/South Africa/KRISP-K002213/2020|EPI ISL 515610|C.1|South Africa|2020-07-30	0.0003362317	Africa
Africa|hCoV-19/Gambia/NPHL-243/2020|EPI ISL 561246|B.1.5|Gambia|2020	Africa|hCoV-19/South Africa/KRISP-K002213/2020|EPI ISL 515610|C.1|South Africa|2020-07-30	0.0003091664	Africa
Africa|hCoV-19/Gambia/NPHL-244/2020|EPI ISL 561247|B.1.1.293|Gambia|2020	Africa|hCoV-19/South Africa/KRISP-K002213/2020|EPI ISL 515610|C.1|South Africa|2020-07-30	0.0003730261	Africa
Africa|hCoV-19/Gambia/NPHL-2443/2020|EPI ISL 561248|B.1.5.12|Gambia|2020	Africa|hCoV-19/South Africa/KRISP-K002213/2020|EPI ISL 515610|C.1|South Africa|2020-07-30	0.0005043424	Africa
Africa|hCoV-19/Gambia/NPHL-2444/2020|EPI ISL 561249|B.1.292|Gambia|2020-07-21	Africa|hCoV-19/South Africa/KRISP-K002213/2020|EPI ISL 515610|C.1|South Africa|2020-07-30	0.0005043525	Africa
Africa|hCoV-19/Gambia/NPHL-2446/2020|EPI ISL 561250|B.1.1|Gambia|2020	Africa|hCoV-19/South Africa/KRISP-K002213/2020|EPI ISL 515610|C.1|South Africa|2020-07-30	0.0004482737	Africa
Africa|hCoV-19/Gambia/NPHL-245/2020|EPI ISL 561251|B.1.1|Gambia|2020	Africa|hCoV-19/South Africa/KRISP-K002213/2020|EPI ISL 515610|C.1|South Africa|2020-07-30	0.0002709380	Africa
Africa|hCoV-19/Gambia/NPHL-2457/2020|EPI ISL 561252|B.1.1|Gambia|2020-07-21	Africa|hCoV-19/South Africa/KRISP-K002213/2020|EPI ISL 515610|C.1|South Africa|2020-07-30	0.0004482582	Africa
Africa|hCoV-19/Gambia/NPHL-2458/2020|EPI ISL 561253|B.1.292|Gambia|2020-07-21	Africa|hCoV-19/South Africa/KRISP-K002213/2020|EPI ISL 515610|C.1|South Africa|2020-07-30	0.0005174334	Africa
Africa|hCoV-19/Gambia/NPHL-2463/2020|EPI ISL 561254|B.1.1|Gambia|2020	Africa|hCoV-19/South Africa/KRISP-K002213/2020|EPI ISL 515610|C.1|South Africa|2020-07-30	0.0004527694	Africa
Africa|hCoV-19/Gambia/NPHL-2465/2020|EPI ISL 561255|B.1.1|Gambia|2020-07-21	Africa|hCoV-19/South Africa/KRISP-K002213/2020|EPI ISL 515610|C.1|South Africa|2020-07-30	0.0004482892	Africa
Africa|hCoV-19/Gambia/NPHL-2469/2020|EPI ISL 561256|B.1.5.12|Gambia|2020-07-21	Africa|hCoV-19/South Africa/KRISP-K002213/2020|EPI ISL 515610|C.1|South Africa|2020-07-30	0.0005863214	Africa
Africa|hCoV-19/Gambia/NPHL-247/2020|EPI ISL 561257|B.1.1.293|Gambia|2020	Africa|hCoV-19/South Africa/KRISP-K002213/2020|EPI ISL 515610|C.1|South Africa|2020-07-30	0.0003698163	Africa
Africa|hCoV-19/Gambia/NPHL-2470/2020|EPI ISL 561258|B.1.1|Gambia|2020-07-21	Africa|hCoV-19/South Africa/KRISP-K002213/2020|EPI ISL 515610|C.1|South Africa|2020-07-30	0.0004482737	Africa
Africa|hCoV-19/Gambia/NPHL-2472/2020|EPI ISL 561259|B.1.5.12|Gambia|2020-07-21	Africa|hCoV-19/South Africa/KRISP-K002213/2020|EPI ISL 515610|C.1|South Africa|2020-07-30	0.0003793112	Africa
Africa|hCoV-19/Gambia/NPHL-2473/2020|EPI ISL 561260|B.1.5.12|Gambia|2020-07-21	Africa|hCoV-19/South Africa/KRISP-K002213/2020|EPI ISL 515610|C.1|South Africa|2020-07-30	0.0006390056	Africa
Africa|hCoV-19/Gambia/NPHL-2478/2020|EPI ISL 561261|B.1.5.12|Gambia|2020-07-21	Africa|hCoV-19/South Africa/KRISP-K002213/2020|EPI ISL 515610|C.1|South Africa|2020-07-30	0.0004179877	Africa
Africa|hCoV-19/Gambia/NPHL-2497/2020|EPI ISL 561262|B.1.1.242|Gambia|2020-07-21	Africa|hCoV-19/South Africa/KRISP-K002213/2020|EPI ISL 515610|C.1|South Africa|2020-07-30	0.0004179192	Africa
Africa|hCoV-19/Gambia/NPHL-2504/2020|EPI ISL 561264|B.1.5.12|Gambia|2020-07-23	Africa|hCoV-19/South Africa/KRISP-K002213/2020|EPI ISL 515610|C.1|South Africa|2020-07-30	0.0006500020	Africa
Africa|hCoV-19/Gambia/NPHL-2514/2020|EPI ISL 561265|B.1.5.12|Gambia|2020-07-21	Africa|hCoV-19/South Africa/KRISP-K002213/2020|EPI ISL 515610|C.1|South Africa|2020-07-30	0.0005863274	Africa
Africa|hCoV-19/Gambia/NPHL-2521/2020|EPI ISL 561266|B.1.5.12|Gambia|2020-07-23	Africa|hCoV-19/South Africa/KRISP-K002213/2020|EPI ISL 515610|C.1|South Africa|2020-07-30	0.0005863034	Africa
Africa|hCoV-19/Gambia/NPHL-2522/2020|EPI ISL 561267|B.1.1.293|Gambia|2020-07-22	Africa|hCoV-19/South Africa/KRISP-K002213/2020|EPI ISL 515610|C.1|South Africa|2020-07-30	0.0004141294	Africa
Africa|hCoV-19/Gambia/NPHL-2524/2020|EPI ISL 561268|B.1.1|Gambia|2020-07-24	Africa|hCoV-19/South Africa/KRISP-K002213/2020|EPI ISL 515610|C.1|South Africa|2020-07-30	0.0004034616	Africa
Africa|hCoV-19/Gambia/NPHL-2529/2020|EPI ISL 561269|B.1.1.293|Gambia|2020-07-21	Africa|hCoV-19/South Africa/KRISP-K002213/2020|EPI ISL 515610|C.1|South Africa|2020-07-30	0.0003792628	Africa
Africa|hCoV-19/Gambia/NPHL-253/2020|EPI ISL 561270|B.1.1.293|Gambia|2020	Africa|hCoV-19/South Africa/KRISP-K002213/2020|EPI ISL 515610|C.1|South Africa|2020-07-30	0.0004034305	Africa
Africa|hCoV-19/Gambia/NPHL-2537/2020|EPI ISL 561271|B.1.1|Gambia|2020	Africa|hCoV-19/South Africa/KRISP-K002213/2020|EPI ISL 515610|C.1|South Africa|2020-07-30	0.0004780802	Africa
Africa|hCoV-19/Gambia/NPHL-2538/2020|EPI ISL 561272|B.1.5.12|Gambia|2020-07-21	Africa|hCoV-19/South Africa/KRISP-K002213/2020|EPI ISL 515610|C.1|South Africa|2020-07-30	0.0005517901	Africa
Africa|hCoV-19/Gambia/NPHL-2550/2020|EPI ISL 561274|B.1.292|Gambia|2020-07-21	Africa|hCoV-19/South Africa/KRISP-K002213/2020|EPI ISL 515610|C.1|South Africa|2020-07-30	0.0004827946	Africa
Africa|hCoV-19/Gambia/NPHL-2554/2020|EPI ISL 561275|B.1.5.12|Gambia|2020	Africa|hCoV-19/South Africa/KRISP-K002213/2020|EPI ISL 515610|C.1|South Africa|2020-07-30	0.0004828180	Africa
Africa|hCoV-19/Gambia/NPHL-2555/2020|EPI ISL 561276|B.1.1|Gambia|2020-07-21	Africa|hCoV-19/South Africa/KRISP-K002213/2020|EPI ISL 515610|C.1|South Africa|2020-07-30	0.0004180530	Africa
Africa|hCoV-19/Gambia/NPHL-256/2020|EPI ISL 561277|B.1.1.293|Gambia|2020	Africa|hCoV-19/South Africa/KRISP-K002213/2020|EPI ISL 515610|C.1|South Africa|2020-07-30	0.0003025678	Africa
Africa|hCoV-19/Gambia/NPHL-2560/2020|EPI ISL 561278|B.1.1|Gambia|2020	Africa|hCoV-19/South Africa/KRISP-K002213/2020|EPI ISL 515610|C.1|South Africa|2020-07-30	0.0004482582	Africa
Africa|hCoV-19/Gambia/NPHL-2567/2020|EPI ISL 561279|B.1|Gambia|2020	Africa|hCoV-19/South Africa/KRISP-K002213/2020|EPI ISL 515610|C.1|South Africa|2020-07-30	0.0007063499	Africa
Africa|hCoV-19/Gambia/NPHL-2573/2020|EPI ISL 561280|B.1.1.293|Gambia|2020	Africa|hCoV-19/South Africa/KRISP-K002213/2020|EPI ISL 515610|C.1|South Africa|2020-07-30	0.0003793151	Africa
Africa|hCoV-19/Gambia/NPHL-2586/2020|EPI ISL 561281|B.1.5.12|Gambia|2020-07-23	Africa|hCoV-19/South Africa/KRISP-K002213/2020|EPI ISL 515610|C.1|South Africa|2020-07-30	0.0004876098	Africa
Africa|hCoV-19/Gambia/NPHL-2588/2020|EPI ISL 561282|B.1.1|Gambia|2020	Africa|hCoV-19/South Africa/KRISP-K002213/2020|EPI ISL 515610|C.1|South Africa|2020-07-30	0.0004707086	Africa
Africa|hCoV-19/Gambia/NPHL-2615/2020|EPI ISL 561283|B.1.1.293|Gambia|2020-08-18	Africa|hCoV-19/South Africa/KRISP-K002213/2020|EPI ISL 515610|C.1|South Africa|2020-07-30	0.0004034305	Africa
Africa|hCoV-19/Gambia/NPHL-2626/2020|EPI ISL 561284|B.1.1.293|Gambia|2020	Africa|hCoV-19/South Africa/KRISP-K002213/2020|EPI ISL 515610|C.1|South Africa|2020-07-30	0.0004034888	Africa
Africa|hCoV-19/Gambia/NPHL-2640/2020|EPI ISL 561285|B.1.5.12|Gambia|2020-06-17	Africa|hCoV-19/South Africa/KRISP-K002213/2020|EPI ISL 515610|C.1|South Africa|2020-07-30	0.0004707307	Africa
Africa|hCoV-19/Gambia/NPHL-266/2020|EPI ISL 561286|B.1.5.12|Gambia|2020	Africa|hCoV-19/South Africa/KRISP-K002213/2020|EPI ISL 515610|C.1|South Africa|2020-07-30	0.0005518205	Africa
Africa|hCoV-19/Gambia/NPHL-2706/2020|EPI ISL 561287|B.1.292|Gambia|2020	Africa|hCoV-19/South Africa/KRISP-K002213/2020|EPI ISL 515610|C.1|South Africa|2020-07-30	0.0005379870	Africa
Africa|hCoV-19/Gambia/NPHL-2712/2020|EPI ISL 561288|B.1.5.12|Gambia|2020-08-03	Africa|hCoV-19/South Africa/KRISP-K002213/2020|EPI ISL 515610|C.1|South Africa|2020-07-30	0.0005716880	Africa
Africa|hCoV-19/Gambia/NPHL-2727/2020|EPI ISL 561289|B.1.5.12|Gambia|2020-08-04	Africa|hCoV-19/South Africa/KRISP-K002213/2020|EPI ISL 515610|C.1|South Africa|2020-07-30	0.0005716631	Africa
Africa|hCoV-19/Gambia/NPHL-2729/2020|EPI ISL 561290|B.1.1|Gambia|2020-07-23	Africa|hCoV-19/South Africa/KRISP-K002213/2020|EPI ISL 515610|C.1|South Africa|2020-07-30	0.0004370776	Africa
Africa|hCoV-19/Gambia/NPHL-2736/2020|EPI ISL 561291|B.1.1.242|Gambia|2020-07-25	Africa|hCoV-19/South Africa/KRISP-K002213/2020|EPI ISL 515610|C.1|South Africa|2020-07-30	0.0004706990	Africa
Africa|hCoV-19/Gambia/NPHL-2759/2020|EPI ISL 561292|B.1.5.12|Gambia|2020-08-07	Africa|hCoV-19/South Africa/KRISP-K002213/2020|EPI ISL 515610|C.1|South Africa|2020-07-30	0.0005380720	Africa
Africa|hCoV-19/Gambia/NPHL-2762/2020|EPI ISL 561293|B.1.5.12|Gambia|2020-07-25	Africa|hCoV-19/South Africa/KRISP-K002213/2020|EPI ISL 515610|C.1|South Africa|2020-07-30	0.0006053147	Africa
Africa|hCoV-19/Gambia/NPHL-2767/2020|EPI ISL 561294|B.1.1.293|Gambia|2020-07-25	Africa|hCoV-19/South Africa/KRISP-K002213/2020|EPI ISL 515610|C.1|South Africa|2020-07-30	0.0004370688	Africa
Africa|hCoV-19/Gambia/NPHL-2768/2020|EPI ISL 561295|B.1.1.293|Gambia|2020-07-27	Africa|hCoV-19/South Africa/KRISP-K002213/2020|EPI ISL 515610|C.1|South Africa|2020-07-30	0.0003698038	Africa
Africa|hCoV-19/Gambia/NPHL-277/2020|EPI ISL 561296|B.1.5.12|Gambia|2020	Africa|hCoV-19/South Africa/KRISP-K002213/2020|EPI ISL 515610|C.1|South Africa|2020-07-30	0.0005716766	Africa
Africa|hCoV-19/Gambia/NPHL-2785/2020|EPI ISL 561297|B.1.1.242|Gambia|2020-07-27	Africa|hCoV-19/South Africa/KRISP-K002213/2020|EPI ISL 515610|C.1|South Africa|2020-07-30	0.0004034360	Africa
Africa|hCoV-19/Gambia/NPHL-2790/2020|EPI ISL 561298|B.1.1.293|Gambia|2020	Africa|hCoV-19/South Africa/KRISP-K002213/2020|EPI ISL 515610|C.1|South Africa|2020-07-30	0.0004370776	Africa
Africa|hCoV-19/Gambia/NPHL-2825/2020|EPI ISL 561299|B.1.5.12|Gambia|2020	Africa|hCoV-19/South Africa/KRISP-K002213/2020|EPI ISL 515610|C.1|South Africa|2020-07-30	0.0005716112	Africa
Africa|hCoV-19/Gambia/NPHL-287/2020|EPI ISL 561300|B.1.1.293|Gambia|2020	Africa|hCoV-19/South Africa/KRISP-K002213/2020|EPI ISL 515610|C.1|South Africa|2020-07-30	0.0004034521	Africa
Africa|hCoV-19/Gambia/NPHL-2889/2020|EPI ISL 561301|B.1.5.12|Gambia|2020	Africa|hCoV-19/South Africa/KRISP-K002213/2020|EPI ISL 515610|C.1|South Africa|2020-07-30	0.0006161490	Africa
Africa|hCoV-19/Gambia/NPHL-2892/2020|EPI ISL 561302|B.1.5.12|Gambia|2020-09-07	Africa|hCoV-19/South Africa/KRISP-K002213/2020|EPI ISL 515610|C.1|South Africa|2020-07-30	0.0006161490	Africa
Africa|hCoV-19/Gambia/NPHL-290/2020|EPI ISL 561303|B.1.1.293|Gambia|2020	Africa|hCoV-19/South Africa/KRISP-K002213/2020|EPI ISL 515610|C.1|South Africa|2020-07-30	0.0003698036	Africa
Africa|hCoV-19/Gambia/NPHL-2909/2020|EPI ISL 561304|B.1.1.293|Gambia|2020-07-26	Africa|hCoV-19/South Africa/KRISP-K002213/2020|EPI ISL 515610|C.1|South Africa|2020-07-30	0.0004034481	Africa
Africa|hCoV-19/Gambia/NPHL-2984/2020|EPI ISL 561307|B.1.1.293|Gambia|2020	Africa|hCoV-19/South Africa/KRISP-K002213/2020|EPI ISL 515610|C.1|South Africa|2020-07-30	0.0004370966	Africa
Africa|hCoV-19/Gambia/NPHL-299/2020|EPI ISL 561308|B.1.1.293|Gambia|2020	Africa|hCoV-19/South Africa/KRISP-K002213/2020|EPI ISL 515610|C.1|South Africa|2020-07-30	0.0004034386	Africa
Africa|hCoV-19/Gambia/NPHL-3047/2020|EPI ISL 561309|B.1.5.12|Gambia|2020-07-28	Africa|hCoV-19/South Africa/KRISP-K002213/2020|EPI ISL 515610|C.1|South Africa|2020-07-30	0.0006111293	Africa
Africa|hCoV-19/Gambia/NPHL-3055/2020|EPI ISL 561310|B.1.5.12|Gambia|2020-07-17	Africa|hCoV-19/South Africa/KRISP-K002213/2020|EPI ISL 515610|C.1|South Africa|2020-07-30	0.0006053143	Africa
Africa|hCoV-19/Gambia/NPHL-3062/2020|EPI ISL 561311|B.1.5.12|Gambia|2020	Africa|hCoV-19/South Africa/KRISP-K002213/2020|EPI ISL 515610|C.1|South Africa|2020-07-30	0.0006111293	Africa
Africa|hCoV-19/Gambia/NPHL-3079/2020|EPI ISL 561312|B.1.5.12|Gambia|2020-07-27	Africa|hCoV-19/South Africa/KRISP-K002213/2020|EPI ISL 515610|C.1|South Africa|2020-07-30	0.0006161490	Africa
Africa|hCoV-19/Gambia/NPHL-3206/2020|EPI ISL 561313|B.1.1.293|Gambia|2020	Africa|hCoV-19/South Africa/KRISP-K002213/2020|EPI ISL 515610|C.1|South Africa|2020-07-30	0.0004707193	Africa
Africa|hCoV-19/Gambia/NPHL-3254/2020|EPI ISL 561315|B.1.5.12|Gambia|2020-07-28	Africa|hCoV-19/South Africa/KRISP-K002213/2020|EPI ISL 515610|C.1|South Africa|2020-07-30	0.0006102389	Africa
Africa|hCoV-19/Gambia/NPHL-3281/2020|EPI ISL 561316|B.1.1|Gambia|2020-07-28	Africa|hCoV-19/South Africa/KRISP-K002213/2020|EPI ISL 515610|C.1|South Africa|2020-07-30	0.0005224169	Africa
Africa|hCoV-19/Gambia/NPHL-483B/2020|EPI ISL 561318|B.1.1|Gambia|2020	Africa|hCoV-19/South Africa/KRISP-K002213/2020|EPI ISL 515610|C.1|South Africa|2020-07-30	0.0005226317	Africa
Africa|hCoV-19/Gambia/NPHL-704/2020|EPI ISL 561320|B.1.1.293|Gambia|2020	Africa|hCoV-19/South Africa/KRISP-K002213/2020|EPI ISL 515610|C.1|South Africa|2020-07-30	0.0006208913	Africa
Africa|hCoV-19/Gambia/NPHL-737/2020|EPI ISL 561323|B.1.1.293|Gambia|2020	Africa|hCoV-19/South Africa/KRISP-K002213/2020|EPI ISL 515610|C.1|South Africa|2020-07-30	0.0003447688	Africa
Africa|hCoV-19/Gambia/NPHL-748/2020|EPI ISL 561324|B.1.1|Gambia|2020	Africa|hCoV-19/South Africa/KRISP-K002213/2020|EPI ISL 515610|C.1|South Africa|2020-07-30	0.0004034617	Africa
Africa|hCoV-19/Gambia/NPHL-758/2020|EPI ISL 561326|B.1.1.293|Gambia|2020	Africa|hCoV-19/South Africa/KRISP-K002213/2020|EPI ISL 515610|C.1|South Africa|2020-07-30	0.0003444838	Africa
Africa|hCoV-19/Gambia/NPHL-760/2020|EPI ISL 561327|B.1.5|Gambia|2020	Africa|hCoV-19/South Africa/KRISP-K002213/2020|EPI ISL 515610|C.1|South Africa|2020-07-30	0.0002709564	Africa
Africa|hCoV-19/Gambia/NPHL-790/2020|EPI ISL 561329|B.1.5|Gambia|2020	Africa|hCoV-19/South Africa/KRISP-K002213/2020|EPI ISL 515610|C.1|South Africa|2020-07-30	0.0002390221	Africa
Africa|hCoV-19/Gambia/NPHL-923/2020|EPI ISL 561330|B.1.5.12|Gambia|2020	Africa|hCoV-19/South Africa/KRISP-K002213/2020|EPI ISL 515610|C.1|South Africa|2020-07-30	0.0005043763	Africa
Africa|hCoV-19/Gambia/NPHL-930/2020|EPI ISL 561331|B.1.5|Gambia|2020	Africa|hCoV-19/South Africa/KRISP-K002213/2020|EPI ISL 515610|C.1|South Africa|2020-07-30	0.0002731765	Africa
Africa|hCoV-19/Gambia/NPHL-941/2020|EPI ISL 561332|B.1.5.12|Gambia|2020	Africa|hCoV-19/South Africa/KRISP-K002213/2020|EPI ISL 515610|C.1|South Africa|2020-07-30	0.0005379996	Africa
Africa|hCoV-19/Gambia/NPHL-956/2020|EPI ISL 561334|B.1.5.12|Gambia|2020	Africa|hCoV-19/South Africa/KRISP-K002213/2020|EPI ISL 515610|C.1|South Africa|2020-07-30	0.0005464391	Africa
Africa|hCoV-19/Ghana/1651 S3/2020|EPI ISL 422387|A.11|Ghana|2020-03-25	Africa|hCoV-19/South Africa/KRISP-K002213/2020|EPI ISL 515610|C.1|South Africa|2020-07-30	0.0006995818	Africa
Africa|hCoV-19/Ghana/1659 S14/2020|EPI ISL 422405|B.1.220|Ghana|2020-03-25	Africa|hCoV-19/South Africa/KRISP-K002213/2020|EPI ISL 515610|C.1|South Africa|2020-07-30	0.0004204120	Africa
Africa|hCoV-19/Ghana/2230 S4/2020|EPI ISL 422390|B.40|Ghana|2020-03-25	Africa|hCoV-19/South Africa/KRISP-K002213/2020|EPI ISL 515610|C.1|South Africa|2020-07-30	0.0006124750	Africa
Africa|hCoV-19/Ghana/2333 S5/2020|EPI ISL 422394|B.1.3|Ghana|2020-03-27	Africa|hCoV-19/South Africa/KRISP-K002213/2020|EPI ISL 515610|C.1|South Africa|2020-07-30	0.0005142180	Africa
Africa|hCoV-19/Ghana/2573 S27/2020|EPI ISL 515082|A|Ghana|2020-03-29	Africa|hCoV-19/South Africa/KRISP-K002213/2020|EPI ISL 515610|C.1|South Africa|2020-07-30	0.0008122947	Africa
Africa|hCoV-19/Ghana/2666 S32/2020|EPI ISL 515083|A|Ghana|2020-03-27	Africa|hCoV-19/South Africa/KRISP-K002213/2020|EPI ISL 515610|C.1|South Africa|2020-07-30	0.0002399889	Africa
Africa|hCoV-19/Ghana/2709 S25/2020|EPI ISL 515084|B.1|Ghana|2020-03-28	Africa|hCoV-19/South Africa/KRISP-K002213/2020|EPI ISL 515610|C.1|South Africa|2020-07-30	0.0005385534	Africa
Africa|hCoV-19/Ghana/2828 S6/2020|EPI ISL 422397|A.11|Ghana|2020-03-29	Africa|hCoV-19/South Africa/KRISP-K002213/2020|EPI ISL 515610|C.1|South Africa|2020-07-30	0.0008182284	Africa
Africa|hCoV-19/Ghana/2852 S30/2020|EPI ISL 515085|B.6|Ghana|2020-03-28	Africa|hCoV-19/South Africa/KRISP-K002213/2020|EPI ISL 515610|C.1|South Africa|2020-07-30	0.0002394800	Africa
Africa|hCoV-19/Ghana/2914 S8/2020|EPI ISL 422399|B.1.1|Ghana|2020-03-30	Africa|hCoV-19/South Africa/KRISP-K002213/2020|EPI ISL 515610|C.1|South Africa|2020-07-30	0.0002774910	Africa
Africa|hCoV-19/Ghana/34927 S20/2020|EPI ISL 515086|A.11|Ghana|2020-05-23	Africa|hCoV-19/South Africa/KRISP-K002213/2020|EPI ISL 515610|C.1|South Africa|2020-07-30	0.0007131591	Africa
Africa|hCoV-19/Ghana/34928 S21/2020|EPI ISL 515087|A.11|Ghana|2020-05-23	Africa|hCoV-19/South Africa/KRISP-K002213/2020|EPI ISL 515610|C.1|South Africa|2020-07-30	0.0008177657	Africa
Africa|hCoV-19/Ghana/34980 S22/2020|EPI ISL 515088|B.1.1|Ghana|2020-05-23	Africa|hCoV-19/South Africa/KRISP-K002213/2020|EPI ISL 515610|C.1|South Africa|2020-07-30	0.0002773015	Africa
Africa|hCoV-19/Ghana/34983 S40/2020|EPI ISL 515089|B.1.1|Ghana|2020-05-23	Africa|hCoV-19/South Africa/KRISP-K002213/2020|EPI ISL 515610|C.1|South Africa|2020-07-30	0.0003413764	Africa
Africa|hCoV-19/Ghana/35012 S17/2020|EPI ISL 515090|B.1.1|Ghana|2020-05-23	Africa|hCoV-19/South Africa/KRISP-K002213/2020|EPI ISL 515610|C.1|South Africa|2020-07-30	0.0003361898	Africa
Africa|hCoV-19/Ghana/35019 S18/2020|EPI ISL 515091|B.1.1|Ghana|2020-05-23	Africa|hCoV-19/South Africa/KRISP-K002213/2020|EPI ISL 515610|C.1|South Africa|2020-07-30	0.0002407565	Africa
Africa|hCoV-19/Ghana/35183 S24/2020|EPI ISL 515092|A|Ghana|2020-05-24	Africa|hCoV-19/South Africa/KRISP-K002213/2020|EPI ISL 515610|C.1|South Africa|2020-07-30	0.0002435030	Africa
Africa|hCoV-19/Ghana/35280 S41/2020|EPI ISL 515093|A|Ghana|2020-05-24	Africa|hCoV-19/South Africa/KRISP-K002213/2020|EPI ISL 515610|C.1|South Africa|2020-07-30	0.0007238427	Africa
Africa|hCoV-19/Ghana/35394 S49/2020|EPI ISL 515094|B.1.1.307|Ghana|2020-05-24	Africa|hCoV-19/South Africa/KRISP-K002213/2020|EPI ISL 515610|C.1|South Africa|2020-07-30	0.0002757466	Africa
Africa|hCoV-19/Ghana/35466 S19/2020|EPI ISL 515095|B.1.1|Ghana|2020-05-24	Africa|hCoV-19/South Africa/KRISP-K002213/2020|EPI ISL 515610|C.1|South Africa|2020-07-30	0.0003071350	Africa
Africa|hCoV-19/Ghana/35563 S37/2020|EPI ISL 515096|A.11|Ghana|2020-05-24	Africa|hCoV-19/South Africa/KRISP-K002213/2020|EPI ISL 515610|C.1|South Africa|2020-07-30	0.0008408452	Africa
Africa|hCoV-19/Ghana/36523 S23/2020|EPI ISL 515097|A|Ghana|2020-05-27	Africa|hCoV-19/South Africa/KRISP-K002213/2020|EPI ISL 515610|C.1|South Africa|2020-07-30	0.0003767872	Africa
Africa|hCoV-19/Ghana/81216 S36/2020|EPI ISL 515098|A|Ghana|2020-05-20	Africa|hCoV-19/South Africa/KRISP-K002213/2020|EPI ISL 515610|C.1|South Africa|2020-07-30	0.0008117807	Africa
Africa|hCoV-19/Ghana/81219 S34/2020|EPI ISL 515099|B.1.1|Ghana|2020-05-20	Africa|hCoV-19/South Africa/KRISP-K002213/2020|EPI ISL 515610|C.1|South Africa|2020-07-30	0.0002390059	Africa
Africa|hCoV-19/Ghana/82879 S48/2020|EPI ISL 515100|B.1|Ghana|2020-05-20	Africa|hCoV-19/South Africa/KRISP-K002213/2020|EPI ISL 515610|C.1|South Africa|2020-07-30	0.0005414216	Africa
Africa|hCoV-19/Ghana/83637 S29/2020|EPI ISL 515101|B.1.1|Ghana|2020-05-22	Africa|hCoV-19/South Africa/KRISP-K002213/2020|EPI ISL 515610|C.1|South Africa|2020-07-30	0.0002701185	Africa
Africa|hCoV-19/Ghana/84049 S31/2020|EPI ISL 515102|B.1|Ghana|2020-05-25	Africa|hCoV-19/South Africa/KRISP-K002213/2020|EPI ISL 515610|C.1|South Africa|2020-07-30	0.0005729766	Africa
Africa|hCoV-19/Ghana/84162 S45/2020|EPI ISL 515103|A|Ghana|2020-04-25	Africa|hCoV-19/South Africa/KRISP-K002213/2020|EPI ISL 515610|C.1|South Africa|2020-07-30	0.0006893765	Africa
Africa|hCoV-19/Ghana/84182 S43/2020|EPI ISL 515104|B.1.1|Ghana|2020-05-25	Africa|hCoV-19/South Africa/KRISP-K002213/2020|EPI ISL 515610|C.1|South Africa|2020-07-30	0.0004096529	Africa
Africa|hCoV-19/Ghana/84210 S44/2020|EPI ISL 515105|A|Ghana|2020-05-24	Africa|hCoV-19/South Africa/KRISP-K002213/2020|EPI ISL 515610|C.1|South Africa|2020-07-30	0.0007475404	Africa
Africa|hCoV-19/Ghana/84218 S47/2020|EPI ISL 515106|A|Ghana|2020-05-25	Africa|hCoV-19/South Africa/KRISP-K002213/2020|EPI ISL 515610|C.1|South Africa|2020-07-30	0.0008280255	Africa
Africa|hCoV-19/Ghana/84260 S28/2020|EPI ISL 515107|A|Ghana|2020-05-25	Africa|hCoV-19/South Africa/KRISP-K002213/2020|EPI ISL 515610|C.1|South Africa|2020-07-30	0.0007127405	Africa
Africa|hCoV-19/Ghana/84279 S42/2020|EPI ISL 515108|B.1|Ghana|2020-05-25	Africa|hCoV-19/South Africa/KRISP-K002213/2020|EPI ISL 515610|C.1|South Africa|2020-07-30	0.0005767472	Africa
Africa|hCoV-19/Ghana/84301 S35/2020|EPI ISL 515109|A.11|Ghana|2020-05-24	Africa|hCoV-19/South Africa/KRISP-K002213/2020|EPI ISL 515610|C.1|South Africa|2020-07-30	0.0007022169	Africa
Africa|hCoV-19/Ghana/84430 S51/2020|EPI ISL 515110|B.1.1.307|Ghana|2020-05-25	Africa|hCoV-19/South Africa/KRISP-K002213/2020|EPI ISL 515610|C.1|South Africa|2020-07-30	0.0002707365	Africa
Africa|hCoV-19/Ghana/84438 S50/2020|EPI ISL 515111|A|Ghana|2020-05-24	Africa|hCoV-19/South Africa/KRISP-K002213/2020|EPI ISL 515610|C.1|South Africa|2020-07-30	0.0007100899	Africa
Africa|hCoV-19/Ghana/84484 S16/2020|EPI ISL 515112|B.1.1|Ghana|2020-05-25	Africa|hCoV-19/South Africa/KRISP-K002213/2020|EPI ISL 515610|C.1|South Africa|2020-07-30	0.0003448164	Africa
Africa|hCoV-19/Ghana/KATH23/2020|EPI ISL 515181|A.11|Ghana|2020-03-22	Africa|hCoV-19/South Africa/KRISP-K002213/2020|EPI ISL 515610|C.1|South Africa|2020-07-30	0.0006726535	Africa
Africa|hCoV-19/Ghana/TTH10/2020|EPI ISL 515182|A|Ghana|2020-03-27	Africa|hCoV-19/South Africa/KRISP-K002213/2020|EPI ISL 515610|C.1|South Africa|2020-07-30	0.0006389435	Africa
Africa|hCoV-19/Ghana/TTH11/2020|EPI ISL 515183|A|Ghana|2020-03-27	Africa|hCoV-19/South Africa/KRISP-K002213/2020|EPI ISL 515610|C.1|South Africa|2020-07-30	0.0006410557	Africa
Africa|hCoV-19/Ghana/TTH6/2020|EPI ISL 515248|A|Ghana|2020-03-27	Africa|hCoV-19/South Africa/KRISP-K002213/2020|EPI ISL 515610|C.1|South Africa|2020-07-30	0.0007062406	Africa
Africa|hCoV-19/Kenya/C1092/2020|EPI ISL 457849|B.1.5|Kenya|2020-04-18	Africa|hCoV-19/South Africa/KRISP-K002213/2020|EPI ISL 515610|C.1|South Africa|2020-07-30	0.0003849952	Africa
Africa|hCoV-19/Kenya/C1102/2020|EPI ISL 568708|B.1.5|Kenya|2020-04-19	Africa|hCoV-19/South Africa/KRISP-K002213/2020|EPI ISL 515610|C.1|South Africa|2020-07-30	0.0004799380	Africa
Africa|hCoV-19/Kenya/C1162/2020|EPI ISL 457850|B.1.5|Kenya|2020-04-19	Africa|hCoV-19/South Africa/KRISP-K002213/2020|EPI ISL 515610|C.1|South Africa|2020-07-30	0.0003463015	Africa
Africa|hCoV-19/Kenya/C1216/2020|EPI ISL 457854|B.1.5|Kenya|2020-04-19	Africa|hCoV-19/South Africa/KRISP-K002213/2020|EPI ISL 515610|C.1|South Africa|2020-07-30	0.0003698372	Africa
Africa|hCoV-19/Kenya/C1292/2020|EPI ISL 457856|B|Kenya|2020-04-20	Africa|hCoV-19/South Africa/KRISP-K002213/2020|EPI ISL 515610|C.1|South Africa|2020-07-30	0.0003772212	Africa
Africa|hCoV-19/Kenya/C1357/2020|EPI ISL 457858|B.1.5|Kenya|2020-04-20	Africa|hCoV-19/South Africa/KRISP-K002213/2020|EPI ISL 515610|C.1|South Africa|2020-07-30	0.0003162162	Africa
Africa|hCoV-19/Kenya/C1422/2020|EPI ISL 457861|B.1|Kenya|2020-04-20	Africa|hCoV-19/South Africa/KRISP-K002213/2020|EPI ISL 515610|C.1|South Africa|2020-07-30	0.0003883073	Africa
Africa|hCoV-19/Kenya/C1499/2020|EPI ISL 457863|B.1.5|Kenya|2020-04-20	Africa|hCoV-19/South Africa/KRISP-K002213/2020|EPI ISL 515610|C.1|South Africa|2020-07-30	0.0003771873	Africa
Africa|hCoV-19/Kenya/C1646/2020|EPI ISL 457865|B.1.5|Kenya|2020-04-21	Africa|hCoV-19/South Africa/KRISP-K002213/2020|EPI ISL 515610|C.1|South Africa|2020-07-30	0.0003198906	Africa
Africa|hCoV-19/Kenya/C1739/2020|EPI ISL 457866|B|Kenya|2020-04-22	Africa|hCoV-19/South Africa/KRISP-K002213/2020|EPI ISL 515610|C.1|South Africa|2020-07-30	0.0003519607	Africa
Africa|hCoV-19/Kenya/C1751/2020|EPI ISL 457867|B.1.5|Kenya|2020-04-22	Africa|hCoV-19/South Africa/KRISP-K002213/2020|EPI ISL 515610|C.1|South Africa|2020-07-30	0.0003361861	Africa
Africa|hCoV-19/Kenya/C21582/2020|EPI ISL 568872|B.1|Kenya|2020-06-22	Africa|hCoV-19/South Africa/KRISP-K002213/2020|EPI ISL 515610|C.1|South Africa|2020-07-30	0.0006053147	Africa
Africa|hCoV-19/Kenya/C22/2020|EPI ISL 457845|B.1.5|Kenya|2020-03-17	Africa|hCoV-19/South Africa/KRISP-K002213/2020|EPI ISL 515610|C.1|South Africa|2020-07-30	0.0003165976	Africa
Africa|hCoV-19/Kenya/C2439/2020|EPI ISL 457877|B.1.5|Kenya|2020-04-24	Africa|hCoV-19/South Africa/KRISP-K002213/2020|EPI ISL 515610|C.1|South Africa|2020-07-30	0.0004075453	Africa
Africa|hCoV-19/Kenya/C2449/2020|EPI ISL 457878|B.1.5|Kenya|2020-04-24	Africa|hCoV-19/South Africa/KRISP-K002213/2020|EPI ISL 515610|C.1|South Africa|2020-07-30	0.0004172406	Africa
Africa|hCoV-19/Kenya/C2469/2020|EPI ISL 457879|B.1.5|Kenya|2020-04-24	Africa|hCoV-19/South Africa/KRISP-K002213/2020|EPI ISL 515610|C.1|South Africa|2020-07-30	0.0003411748	Africa
Africa|hCoV-19/Kenya/C253/2020|EPI ISL 457868|B.1|Kenya|2020-04-03	Africa|hCoV-19/South Africa/KRISP-K002213/2020|EPI ISL 515610|C.1|South Africa|2020-07-30	0.0003698287	Africa
Africa|hCoV-19/Kenya/C256/2020|EPI ISL 568697|B.1.5|Kenya|2020-04-04	Africa|hCoV-19/South Africa/KRISP-K002213/2020|EPI ISL 515610|C.1|South Africa|2020-07-30	0.0004191742	Africa
Africa|hCoV-19/Kenya/C2582/2020|EPI ISL 457883|B.1.5|Kenya|2020-04-25	Africa|hCoV-19/South Africa/KRISP-K002213/2020|EPI ISL 515610|C.1|South Africa|2020-07-30	0.0004153204	Africa
Africa|hCoV-19/Kenya/C2685/2020|EPI ISL 457884|B.1.5|Kenya|2020-04-25	Africa|hCoV-19/South Africa/KRISP-K002213/2020|EPI ISL 515610|C.1|South Africa|2020-07-30	0.0004041775	Africa
Africa|hCoV-19/Kenya/C2777/2020|EPI ISL 457887|B.1|Kenya|2020-04-26	Africa|hCoV-19/South Africa/KRISP-K002213/2020|EPI ISL 515610|C.1|South Africa|2020-07-30	0.0003198794	Africa
Africa|hCoV-19/Kenya/C2826/2020|EPI ISL 457891|B.1.5|Kenya|2020-04-27	Africa|hCoV-19/South Africa/KRISP-K002213/2020|EPI ISL 515610|C.1|South Africa|2020-07-30	0.0003395763	Africa
Africa|hCoV-19/Kenya/C2847/2020|EPI ISL 457892|B.1.5|Kenya|2020-04-27	Africa|hCoV-19/South Africa/KRISP-K002213/2020|EPI ISL 515610|C.1|South Africa|2020-07-30	0.0003162494	Africa
Africa|hCoV-19/Kenya/C293/2020|EPI ISL 457871|A|Kenya|2020-04-04	Africa|hCoV-19/South Africa/KRISP-K002213/2020|EPI ISL 515610|C.1|South Africa|2020-07-30	0.0006275831	Africa
Africa|hCoV-19/Kenya/C310/2020|EPI ISL 457874|B.4|Kenya|2020-04-04	Africa|hCoV-19/South Africa/KRISP-K002213/2020|EPI ISL 515610|C.1|South Africa|2020-07-30	0.0008228726	Africa
Africa|hCoV-19/Kenya/C3129/2020|EPI ISL 457897|B.1.5|Kenya|2020-04-28	Africa|hCoV-19/South Africa/KRISP-K002213/2020|EPI ISL 515610|C.1|South Africa|2020-07-30	0.0003379630	Africa
Africa|hCoV-19/Kenya/C314/2020|EPI ISL 457875|A|Kenya|2020-04-04	Africa|hCoV-19/South Africa/KRISP-K002213/2020|EPI ISL 515610|C.1|South Africa|2020-07-30	0.0007062456	Africa
Africa|hCoV-19/Kenya/C316/2020|EPI ISL 457876|B.4|Kenya|2020-04-04	Africa|hCoV-19/South Africa/KRISP-K002213/2020|EPI ISL 515610|C.1|South Africa|2020-07-30	0.0008304541	Africa
Africa|hCoV-19/Kenya/C3194/2020|EPI ISL 457901|B.1.5|Kenya|2020-04-28	Africa|hCoV-19/South Africa/KRISP-K002213/2020|EPI ISL 515610|C.1|South Africa|2020-07-30	0.0004153098	Africa
Africa|hCoV-19/Kenya/C3205/2020|EPI ISL 457902|B.1.5|Kenya|2020-04-28	Africa|hCoV-19/South Africa/KRISP-K002213/2020|EPI ISL 515610|C.1|South Africa|2020-07-30	0.0003431883	Africa
Africa|hCoV-19/Kenya/C3208/2020|EPI ISL 457903|B.1.5|Kenya|2020-04-28	Africa|hCoV-19/South Africa/KRISP-K002213/2020|EPI ISL 515610|C.1|South Africa|2020-07-30	0.0003504880	Africa
Africa|hCoV-19/Kenya/C3381/2020|EPI ISL 568714|B.1.5|Kenya|2020-04-30	Africa|hCoV-19/South Africa/KRISP-K002213/2020|EPI ISL 515610|C.1|South Africa|2020-07-30	0.0003735414	Africa
Africa|hCoV-19/Kenya/C3427/2020|EPI ISL 457906|B.1.5|Kenya|2020-04-29	Africa|hCoV-19/South Africa/KRISP-K002213/2020|EPI ISL 515610|C.1|South Africa|2020-07-30	0.0004071294	Africa
Africa|hCoV-19/Kenya/C3457/2020|EPI ISL 568715|B.1|Kenya|2020-04-30	Africa|hCoV-19/South Africa/KRISP-K002213/2020|EPI ISL 515610|C.1|South Africa|2020-07-30	0.0004502869	Africa
Africa|hCoV-19/Kenya/C3739/2020|EPI ISL 568717|B.1.5|Kenya|2020-05-04	Africa|hCoV-19/South Africa/KRISP-K002213/2020|EPI ISL 515610|C.1|South Africa|2020-07-30	0.0003395762	Africa
Africa|hCoV-19/Kenya/C389/2020|EPI ISL 568698|B.1.5|Kenya|2020-04-07	Africa|hCoV-19/South Africa/KRISP-K002213/2020|EPI ISL 515610|C.1|South Africa|2020-07-30	0.0003425889	Africa
Africa|hCoV-19/Kenya/C3980/2020|EPI ISL 568719|B.1|Kenya|2020-05-05	Africa|hCoV-19/South Africa/KRISP-K002213/2020|EPI ISL 515610|C.1|South Africa|2020-07-30	0.0003761175	Africa
Africa|hCoV-19/Kenya/C4083/2020|EPI ISL 568721|B.1.5|Kenya|2020-05-05	Africa|hCoV-19/South Africa/KRISP-K002213/2020|EPI ISL 515610|C.1|South Africa|2020-07-30	0.0004211101	Africa
Africa|hCoV-19/Kenya/C4195/2020|EPI ISL 568723|B.1.5|Kenya|2020-06-05	Africa|hCoV-19/South Africa/KRISP-K002213/2020|EPI ISL 515610|C.1|South Africa|2020-07-30	0.0003395881	Africa
Africa|hCoV-19/Kenya/C4199/2020|EPI ISL 568724|B.1.5|Kenya|2020-05-06	Africa|hCoV-19/South Africa/KRISP-K002213/2020|EPI ISL 515610|C.1|South Africa|2020-07-30	0.0004116213	Africa
Africa|hCoV-19/Kenya/C4214/2020|EPI ISL 568725|B.1|Kenya|2020-06-05	Africa|hCoV-19/South Africa/KRISP-K002213/2020|EPI ISL 515610|C.1|South Africa|2020-07-30	0.0003698126	Africa
Africa|hCoV-19/Kenya/C4419/2020|EPI ISL 568727|B.1|Kenya|2020-05-07	Africa|hCoV-19/South Africa/KRISP-K002213/2020|EPI ISL 515610|C.1|South Africa|2020-07-30	0.0004374909	Africa
Africa|hCoV-19/Kenya/C4420/2020|EPI ISL 568728|B.1.5|Kenya|2020-05-07	Africa|hCoV-19/South Africa/KRISP-K002213/2020|EPI ISL 515610|C.1|South Africa|2020-07-30	0.0004154107	Africa
Africa|hCoV-19/Kenya/C4585/2020|EPI ISL 568730|B.1.5|Kenya|2020-05-08	Africa|hCoV-19/South Africa/KRISP-K002213/2020|EPI ISL 515610|C.1|South Africa|2020-07-30	0.0003735579	Africa
Africa|hCoV-19/Kenya/C460/2020|EPI ISL 457910|B.1.5|Kenya|2020-04-08	Africa|hCoV-19/South Africa/KRISP-K002213/2020|EPI ISL 515610|C.1|South Africa|2020-07-30	0.0003134118	Africa
Africa|hCoV-19/Kenya/C4691/2020|EPI ISL 568733|B.1.5|Kenya|2020-05-09	Africa|hCoV-19/South Africa/KRISP-K002213/2020|EPI ISL 515610|C.1|South Africa|2020-07-30	0.0003442396	Africa
Africa|hCoV-19/Kenya/C4710/2020|EPI ISL 568735|B.1.5|Kenya|2020-05-08	Africa|hCoV-19/South Africa/KRISP-K002213/2020|EPI ISL 515610|C.1|South Africa|2020-07-30	0.0004371026	Africa
Africa|hCoV-19/Kenya/C4717/2020|EPI ISL 568737|B.1.5|Kenya|2020-05-08	Africa|hCoV-19/South Africa/KRISP-K002213/2020|EPI ISL 515610|C.1|South Africa|2020-07-30	0.0003549243	Africa
Africa|hCoV-19/Kenya/C4872/2020|EPI ISL 568741|B.1.5|Kenya|2020-05-08	Africa|hCoV-19/South Africa/KRISP-K002213/2020|EPI ISL 515610|C.1|South Africa|2020-07-30	0.0003770658	Africa
Africa|hCoV-19/Kenya/C4895/2020|EPI ISL 568742|B.1.5|Kenya|2020-05-08	Africa|hCoV-19/South Africa/KRISP-K002213/2020|EPI ISL 515610|C.1|South Africa|2020-07-30	0.0004460243	Africa
Africa|hCoV-19/Kenya/C5008/2020|EPI ISL 568744|B.1|Kenya|2020-05-08	Africa|hCoV-19/South Africa/KRISP-K002213/2020|EPI ISL 515610|C.1|South Africa|2020-07-30	0.0003848573	Africa
Africa|hCoV-19/Kenya/C5011/2020|EPI ISL 568745|B.1.5|Kenya|2020-05-08	Africa|hCoV-19/South Africa/KRISP-K002213/2020|EPI ISL 515610|C.1|South Africa|2020-07-30	0.0004115789	Africa
Africa|hCoV-19/Kenya/C5119/2020|EPI ISL 568750|B.1|Kenya|2020-05-09	Africa|hCoV-19/South Africa/KRISP-K002213/2020|EPI ISL 515610|C.1|South Africa|2020-07-30	0.0003735835	Africa
Africa|hCoV-19/Kenya/C5177/2020|EPI ISL 568752|B.1.5|Kenya|2020-05-09	Africa|hCoV-19/South Africa/KRISP-K002213/2020|EPI ISL 515610|C.1|South Africa|2020-07-30	0.0003773467	Africa
Africa|hCoV-19/Kenya/C5178/2020|EPI ISL 568753|B.1.5|Kenya|2020-05-09	Africa|hCoV-19/South Africa/KRISP-K002213/2020|EPI ISL 515610|C.1|South Africa|2020-07-30	0.0003884579	Africa
Africa|hCoV-19/Kenya/C5246/2020|EPI ISL 568754|B.1.5|Kenya|2020-05-09	Africa|hCoV-19/South Africa/KRISP-K002213/2020|EPI ISL 515610|C.1|South Africa|2020-07-30	0.0003739692	Africa
Africa|hCoV-19/Kenya/C5288/2020|EPI ISL 568755|B.1.5|Kenya|2020-05-10	Africa|hCoV-19/South Africa/KRISP-K002213/2020|EPI ISL 515610|C.1|South Africa|2020-07-30	0.0004505807	Africa
Africa|hCoV-19/Kenya/C5289/2020|EPI ISL 568756|B.1.5|Kenya|2020-05-10	Africa|hCoV-19/South Africa/KRISP-K002213/2020|EPI ISL 515610|C.1|South Africa|2020-07-30	0.0003531359	Africa
Africa|hCoV-19/Kenya/C5328/2020|EPI ISL 568760|B.1.5|Kenya|2020-05-10	Africa|hCoV-19/South Africa/KRISP-K002213/2020|EPI ISL 515610|C.1|South Africa|2020-07-30	0.0003774149	Africa
Africa|hCoV-19/Kenya/C5335/2020|EPI ISL 568762|B.1.5|Kenya|2020-05-10	Africa|hCoV-19/South Africa/KRISP-K002213/2020|EPI ISL 515610|C.1|South Africa|2020-07-30	0.0003777392	Africa
Africa|hCoV-19/Kenya/C5384/2020|EPI ISL 568764|B.1.5|Kenya|2020-05-10	Africa|hCoV-19/South Africa/KRISP-K002213/2020|EPI ISL 515610|C.1|South Africa|2020-07-30	0.0004370879	Africa
Africa|hCoV-19/Kenya/C54/2020|EPI ISL 457847|B.1|Kenya|2020-03-24	Africa|hCoV-19/South Africa/KRISP-K002213/2020|EPI ISL 515610|C.1|South Africa|2020-07-30	0.0004111377	Africa
Africa|hCoV-19/Kenya/C544/2020|EPI ISL 457911|B.1.5|Kenya|2020-04-10	Africa|hCoV-19/South Africa/KRISP-K002213/2020|EPI ISL 515610|C.1|South Africa|2020-07-30	0.0003134228	Africa
Africa|hCoV-19/Kenya/C5442/2020|EPI ISL 568767|B.1.5|Kenya|2020-05-10	Africa|hCoV-19/South Africa/KRISP-K002213/2020|EPI ISL 515610|C.1|South Africa|2020-07-30	0.0004075454	Africa
Africa|hCoV-19/Kenya/C569/2020|EPI ISL 568700|B.1|Kenya|2020-04-12	Africa|hCoV-19/South Africa/KRISP-K002213/2020|EPI ISL 515610|C.1|South Africa|2020-07-30	0.0003846555	Africa
Africa|hCoV-19/Kenya/C5695/2020|EPI ISL 568770|B.1.5|Kenya|2020-05-11	Africa|hCoV-19/South Africa/KRISP-K002213/2020|EPI ISL 515610|C.1|South Africa|2020-07-30	0.0004415257	Africa
Africa|hCoV-19/Kenya/C5701/2020|EPI ISL 568772|B.1|Kenya|2020-05-11	Africa|hCoV-19/South Africa/KRISP-K002213/2020|EPI ISL 515610|C.1|South Africa|2020-07-30	0.0003735670	Africa
Africa|hCoV-19/Kenya/C571/2020|EPI ISL 568702|A|Kenya|2020-04-12	Africa|hCoV-19/South Africa/KRISP-K002213/2020|EPI ISL 515610|C.1|South Africa|2020-07-30	0.0006725855	Africa
Africa|hCoV-19/Kenya/C5767/2020|EPI ISL 568773|B.1.5|Kenya|2020-05-11	Africa|hCoV-19/South Africa/KRISP-K002213/2020|EPI ISL 515610|C.1|South Africa|2020-07-30	0.0004895924	Africa
Africa|hCoV-19/Kenya/C5811/2020|EPI ISL 568775|B.1.5|Kenya|2020-05-11	Africa|hCoV-19/South Africa/KRISP-K002213/2020|EPI ISL 515610|C.1|South Africa|2020-07-30	0.0003735669	Africa
Africa|hCoV-19/Kenya/C5813/2020|EPI ISL 568776|B.1|Kenya|2020-05-11	Africa|hCoV-19/South Africa/KRISP-K002213/2020|EPI ISL 515610|C.1|South Africa|2020-07-30	0.0003773467	Africa
Africa|hCoV-19/Kenya/C5835/2020|EPI ISL 568777|B.1.5|Kenya|2020-05-12	Africa|hCoV-19/South Africa/KRISP-K002213/2020|EPI ISL 515610|C.1|South Africa|2020-07-30	0.0004113817	Africa
Africa|hCoV-19/Kenya/C587/2020|EPI ISL 457912|B.1.5|Kenya|2020-04-11	Africa|hCoV-19/South Africa/KRISP-K002213/2020|EPI ISL 515610|C.1|South Africa|2020-07-30	0.0003829588	Africa
Africa|hCoV-19/Kenya/C589/2020|EPI ISL 457913|B.1.5|Kenya|2020-04-11	Africa|hCoV-19/South Africa/KRISP-K002213/2020|EPI ISL 515610|C.1|South Africa|2020-07-30	0.0003426120	Africa
Africa|hCoV-19/Kenya/C5902/2020|EPI ISL 568779|B.1.5|Kenya|2020-05-12	Africa|hCoV-19/South Africa/KRISP-K002213/2020|EPI ISL 515610|C.1|South Africa|2020-07-30	0.0003811113	Africa
Africa|hCoV-19/Kenya/C5911/2020|EPI ISL 568780|B.1.5|Kenya|2020-05-12	Africa|hCoV-19/South Africa/KRISP-K002213/2020|EPI ISL 515610|C.1|South Africa|2020-07-30	0.0003810149	Africa
Africa|hCoV-19/Kenya/C5914/2020|EPI ISL 568782|B.1.5|Kenya|2020-05-12	Africa|hCoV-19/South Africa/KRISP-K002213/2020|EPI ISL 515610|C.1|South Africa|2020-07-30	0.0004079335	Africa
Africa|hCoV-19/Kenya/C6186/2020|EPI ISL 568787|B.1.5|Kenya|2020-05-13	Africa|hCoV-19/South Africa/KRISP-K002213/2020|EPI ISL 515610|C.1|South Africa|2020-07-30	0.0004460454	Africa
Africa|hCoV-19/Kenya/C6255/2020|EPI ISL 568790|B.1.1.33|Kenya|2020-05-13	Africa|hCoV-19/South Africa/KRISP-K002213/2020|EPI ISL 515610|C.1|South Africa|2020-07-30	0.0004417898	Africa
Africa|hCoV-19/Kenya/C6298/2020|EPI ISL 568792|B.1|Kenya|2020-05-13	Africa|hCoV-19/South Africa/KRISP-K002213/2020|EPI ISL 515610|C.1|South Africa|2020-07-30	0.0003845842	Africa
Africa|hCoV-19/Kenya/C6369/2020|EPI ISL 568794|B.1|Kenya|2020-05-14	Africa|hCoV-19/South Africa/KRISP-K002213/2020|EPI ISL 515610|C.1|South Africa|2020-07-30	0.0004539133	Africa
Africa|hCoV-19/Kenya/C6380/2020|EPI ISL 568798|B.1.5|Kenya|2020-05-15	Africa|hCoV-19/South Africa/KRISP-K002213/2020|EPI ISL 515610|C.1|South Africa|2020-07-30	0.0003499240	Africa
Africa|hCoV-19/Kenya/C6384/2020|EPI ISL 568799|B.1|Kenya|2020-05-14	Africa|hCoV-19/South Africa/KRISP-K002213/2020|EPI ISL 515610|C.1|South Africa|2020-07-30	0.0003772081	Africa
Africa|hCoV-19/Kenya/C639/2020|EPI ISL 568703|B|Kenya|2020-04-14	Africa|hCoV-19/South Africa/KRISP-K002213/2020|EPI ISL 515610|C.1|South Africa|2020-07-30	0.0004541446	Africa
Africa|hCoV-19/Kenya/C6518/2020|EPI ISL 568803|B.1.5|Kenya|2020-05-14	Africa|hCoV-19/South Africa/KRISP-K002213/2020|EPI ISL 515610|C.1|South Africa|2020-07-30	0.0004570724	Africa
Africa|hCoV-19/Kenya/C6524/2020|EPI ISL 568805|A|Kenya|2020-05-14	Africa|hCoV-19/South Africa/KRISP-K002213/2020|EPI ISL 515610|C.1|South Africa|2020-07-30	0.0007248988	Africa
Africa|hCoV-19/Kenya/C656/2020|EPI ISL 457915|B.1.5|Kenya|2020-04-13	Africa|hCoV-19/South Africa/KRISP-K002213/2020|EPI ISL 515610|C.1|South Africa|2020-07-30	0.0004034767	Africa
Africa|hCoV-19/Kenya/C6564/2020|EPI ISL 568806|B.1.5|Kenya|2020-05-14	Africa|hCoV-19/South Africa/KRISP-K002213/2020|EPI ISL 515610|C.1|South Africa|2020-07-30	0.0004589162	Africa
Africa|hCoV-19/Kenya/C6878/2020|EPI ISL 568813|B.1.1|Kenya|2020-05-15	Africa|hCoV-19/South Africa/KRISP-K002213/2020|EPI ISL 515610|C.1|South Africa|2020-07-30	0.0002495608	Africa
Africa|hCoV-19/Kenya/C6914/2020|EPI ISL 568817|B.1|Kenya|2020-05-15	Africa|hCoV-19/South Africa/KRISP-K002213/2020|EPI ISL 515610|C.1|South Africa|2020-07-30	0.0004892323	Africa
Africa|hCoV-19/Kenya/C7081/2020|EPI ISL 568824|B.1.5|Kenya|2020-05-16	Africa|hCoV-19/South Africa/KRISP-K002213/2020|EPI ISL 515610|C.1|South Africa|2020-07-30	0.0003919631	Africa
Africa|hCoV-19/Kenya/C713/2020|EPI ISL 457920|B.1.5|Kenya|2020-04-14	Africa|hCoV-19/South Africa/KRISP-K002213/2020|EPI ISL 515610|C.1|South Africa|2020-07-30	0.0003698282	Africa
Africa|hCoV-19/Kenya/C7579/2020|EPI ISL 568842|A|Kenya|2020-05-16	Africa|hCoV-19/South Africa/KRISP-K002213/2020|EPI ISL 515610|C.1|South Africa|2020-07-30	0.0007268410	Africa
Africa|hCoV-19/Kenya/C7605/2020|EPI ISL 568847|A|Kenya|2020-05-16	Africa|hCoV-19/South Africa/KRISP-K002213/2020|EPI ISL 515610|C.1|South Africa|2020-07-30	0.0007131033	Africa
Africa|hCoV-19/Kenya/C787/2020|EPI ISL 457921|B.1.5|Kenya|2020-04-15	Africa|hCoV-19/South Africa/KRISP-K002213/2020|EPI ISL 515610|C.1|South Africa|2020-07-30	0.0003361864	Africa
Africa|hCoV-19/Kenya/C7949/2020|EPI ISL 568852|B.1|Kenya|2020-05-18	Africa|hCoV-19/South Africa/KRISP-K002213/2020|EPI ISL 515610|C.1|South Africa|2020-07-30	0.0004902017	Africa
Africa|hCoV-19/Kenya/C815/2020|EPI ISL 568706|B.1|Kenya|2020-04-16	Africa|hCoV-19/South Africa/KRISP-K002213/2020|EPI ISL 515610|C.1|South Africa|2020-07-30	0.0004193571	Africa
Africa|hCoV-19/Kenya/C8240/2020|EPI ISL 568855|B.1.5|Kenya|2020-05-19	Africa|hCoV-19/South Africa/KRISP-K002213/2020|EPI ISL 515610|C.1|South Africa|2020-07-30	0.0004218784	Africa
Africa|hCoV-19/Kenya/C926/2020|EPI ISL 457928|B.1.5|Kenya|2020-04-17	Africa|hCoV-19/South Africa/KRISP-K002213/2020|EPI ISL 515610|C.1|South Africa|2020-07-30	0.0003720043	Africa
Africa|hCoV-19/Kenya/D5/2020|EPI ISL 457999|B.1|Kenya|2020-05-22	Africa|hCoV-19/South Africa/KRISP-K002213/2020|EPI ISL 515610|C.1|South Africa|2020-07-30	0.0006199257	Africa
Africa|hCoV-19/Kenya/D6/2020|EPI ISL 458000|B.40|Kenya|2020-03-17	Africa|hCoV-19/South Africa/KRISP-K002213/2020|EPI ISL 515610|C.1|South Africa|2020-07-30	0.0007428613	Africa
Africa|hCoV-19/Kenya/NIC 059/2020|EPI ISL 457827|B.40|Kenya|2020-03	Africa|hCoV-19/South Africa/KRISP-K002213/2020|EPI ISL 515610|C.1|South Africa|2020-07-30	0.0006793378	Africa
Africa|hCoV-19/Kenya/NIC 084/2020|EPI ISL 457828|B|Kenya|2020-03	Africa|hCoV-19/South Africa/KRISP-K002213/2020|EPI ISL 515610|C.1|South Africa|2020-07-30	0.0006389564	Africa
Africa|hCoV-19/Kenya/NIC 087/2020|EPI ISL 457829|B.1.1.20|Kenya|2020-03	Africa|hCoV-19/South Africa/KRISP-K002213/2020|EPI ISL 515610|C.1|South Africa|2020-07-30	0.0002709720	Africa
Africa|hCoV-19/Kenya/NIC 089/2020|EPI ISL 457830|B.1.1.20|Kenya|2020-03	Africa|hCoV-19/South Africa/KRISP-K002213/2020|EPI ISL 515610|C.1|South Africa|2020-07-30	0.0002466772	Africa
Africa|hCoV-19/Kenya/NIC 168/2020|EPI ISL 457832|B.1.255|Kenya|2020-03	Africa|hCoV-19/South Africa/KRISP-K002213/2020|EPI ISL 515610|C.1|South Africa|2020-07-30	0.0004154252	Africa
Africa|hCoV-19/Kenya/NIC 187/2020|EPI ISL 457833|B.1.5|Kenya|2020-03-20	Africa|hCoV-19/South Africa/KRISP-K002213/2020|EPI ISL 515610|C.1|South Africa|2020-07-30	0.0004034496	Africa
Africa|hCoV-19/Kenya/NIC 196/2020|EPI ISL 457834|B.1.1|Kenya|2020-03-21	Africa|hCoV-19/South Africa/KRISP-K002213/2020|EPI ISL 515610|C.1|South Africa|2020-07-30	0.0002459494	Africa
Africa|hCoV-19/Kenya/NIC 248/2020|EPI ISL 457836|B.40|Kenya|2020-03-23	Africa|hCoV-19/South Africa/KRISP-K002213/2020|EPI ISL 515610|C.1|South Africa|2020-07-30	0.0006168886	Africa
Africa|hCoV-19/Kenya/NIC 266/2020|EPI ISL 457838|B.6|Kenya|2020-03-24	Africa|hCoV-19/South Africa/KRISP-K002213/2020|EPI ISL 515610|C.1|South Africa|2020-07-30	0.0007183836	Africa
Africa|hCoV-19/Kenya/NIC 492/2020|EPI ISL 457840|B.1.5|Kenya|2020-03	Africa|hCoV-19/South Africa/KRISP-K002213/2020|EPI ISL 515610|C.1|South Africa|2020-07-30	0.0003488623	Africa
Africa|hCoV-19/Kenya/NIC 512/2020|EPI ISL 457841|B.1.5|Kenya|2020-03	Africa|hCoV-19/South Africa/KRISP-K002213/2020|EPI ISL 515610|C.1|South Africa|2020-07-30	0.0003486070	Africa
Africa|hCoV-19/Kenya/NIC 569/2020|EPI ISL 457843|B.1.1|Kenya|2020-03-29	Africa|hCoV-19/South Africa/KRISP-K002213/2020|EPI ISL 515610|C.1|South Africa|2020-07-30	0.0002689229	Africa
Africa|hCoV-19/Kenya/NIC 593/2020|EPI ISL 457844|B.1.1.316|Kenya|2020-03-29	Africa|hCoV-19/South Africa/KRISP-K002213/2020|EPI ISL 515610|C.1|South Africa|2020-07-30	0.0002767834	Africa
Africa|hCoV-19/Kenya/S052/2020|EPI ISL 457932|B.4|Kenya|2020-03-14	Africa|hCoV-19/South Africa/KRISP-K002213/2020|EPI ISL 515610|C.1|South Africa|2020-07-30	0.0008283627	Africa
Africa|hCoV-19/Kenya/S109/2020|EPI ISL 457933|B.4|Kenya|2020-03-23	Africa|hCoV-19/South Africa/KRISP-K002213/2020|EPI ISL 515610|C.1|South Africa|2020-07-30	0.0008003040	Africa
Africa|hCoV-19/Kenya/S299/2020|EPI ISL 457934|B.1.1.1|Kenya|2020-03-29	Africa|hCoV-19/South Africa/KRISP-K002213/2020|EPI ISL 515610|C.1|South Africa|2020-07-30	0.0001369464	Africa
Africa|hCoV-19/Madagascar/IP-01650/2020|EPI ISL 508862|B.1|Madagascar|2020-03-20	Africa|hCoV-19/South Africa/KRISP-K002213/2020|EPI ISL 515610|C.1|South Africa|2020-07-30	0.0004370879	Africa
Africa|hCoV-19/Madagascar/IP-01861/2020|EPI ISL 508863|B.1|Madagascar|2020-03-22	Africa|hCoV-19/South Africa/KRISP-K002213/2020|EPI ISL 515610|C.1|South Africa|2020-07-30	0.0004370879	Africa
Africa|hCoV-19/Mali/M002593/2020|EPI ISL 487446|A|Mali|2020-04-06	Africa|hCoV-19/South Africa/KRISP-K002213/2020|EPI ISL 515610|C.1|South Africa|2020-07-30	0.0007062292	Africa
Africa|hCoV-19/Mali/M002615/2020|EPI ISL 487447|A|Mali|2020-04-06	Africa|hCoV-19/South Africa/KRISP-K002213/2020|EPI ISL 515610|C.1|South Africa|2020-07-30	0.0006726535	Africa
Africa|hCoV-19/Mali/M002616/2020|EPI ISL 487448|A|Mali|2020-04-06	Africa|hCoV-19/South Africa/KRISP-K002213/2020|EPI ISL 515610|C.1|South Africa|2020-07-30	0.0006401856	Africa
Africa|hCoV-19/Mali/M002618/2020|EPI ISL 487449|A|Mali|2020-04-06	Africa|hCoV-19/South Africa/KRISP-K002213/2020|EPI ISL 515610|C.1|South Africa|2020-07-30	0.0007062318	Africa
Africa|hCoV-19/Mali/M002644/2020|EPI ISL 487450|A|Mali|2020-04-08	Africa|hCoV-19/South Africa/KRISP-K002213/2020|EPI ISL 515610|C.1|South Africa|2020-07-30	0.0007399265	Africa
Africa|hCoV-19/Mali/M002659/2020|EPI ISL 487451|A|Mali|2020-04-09	Africa|hCoV-19/South Africa/KRISP-K002213/2020|EPI ISL 515610|C.1|South Africa|2020-07-30	0.0006725857	Africa
Africa|hCoV-19/Mali/M002663/2020|EPI ISL 487452|A|Mali|2020-04-09	Africa|hCoV-19/South Africa/KRISP-K002213/2020|EPI ISL 515610|C.1|South Africa|2020-07-30	0.0007735204	Africa
Africa|hCoV-19/Mali/M002667/2020|EPI ISL 487453|B.1|Mali|2020-04-10	Africa|hCoV-19/South Africa/KRISP-K002213/2020|EPI ISL 515610|C.1|South Africa|2020-07-30	0.0004370879	Africa
Africa|hCoV-19/Mali/M002672/2020|EPI ISL 487454|B|Mali|2020-04-10	Africa|hCoV-19/South Africa/KRISP-K002213/2020|EPI ISL 515610|C.1|South Africa|2020-07-30	0.0006054594	Africa
Africa|hCoV-19/Mali/M002673/2020|EPI ISL 487455|B.1|Mali|2020-04-10	Africa|hCoV-19/South Africa/KRISP-K002213/2020|EPI ISL 515610|C.1|South Africa|2020-07-30	0.0004370792	Africa
Africa|hCoV-19/Mali/M002675/2020|EPI ISL 487456|A|Mali|2020-04-10	Africa|hCoV-19/South Africa/KRISP-K002213/2020|EPI ISL 515610|C.1|South Africa|2020-07-30	0.0006725857	Africa
Africa|hCoV-19/Mali/M002698/2020|EPI ISL 487457|A|Mali|2020-04-12	Africa|hCoV-19/South Africa/KRISP-K002213/2020|EPI ISL 515610|C.1|South Africa|2020-07-30	0.0006396812	Africa
Africa|hCoV-19/Mali/M002700/2020|EPI ISL 487458|B.1|Mali|2020-04-12	Africa|hCoV-19/South Africa/KRISP-K002213/2020|EPI ISL 515610|C.1|South Africa|2020-07-30	0.0005739322	Africa
Africa|hCoV-19/Mali/M002703/2020|EPI ISL 487459|B.1|Mali|2020-04-12	Africa|hCoV-19/South Africa/KRISP-K002213/2020|EPI ISL 515610|C.1|South Africa|2020-07-30	0.0005043424	Africa
Africa|hCoV-19/Mali/M002704/2020|EPI ISL 487460|A|Mali|2020-04-12	Africa|hCoV-19/South Africa/KRISP-K002213/2020|EPI ISL 515610|C.1|South Africa|2020-07-30	0.0006052763	Africa
Africa|hCoV-19/Mali/M002707/2020|EPI ISL 487461|A|Mali|2020-04-12	Africa|hCoV-19/South Africa/KRISP-K002213/2020|EPI ISL 515610|C.1|South Africa|2020-07-30	0.0007735541	Africa
Africa|hCoV-19/Mali/M002758/2020|EPI ISL 487462|B.1|Mali|2020-04-13	Africa|hCoV-19/South Africa/KRISP-K002213/2020|EPI ISL 515610|C.1|South Africa|2020-07-30	0.0005380357	Africa
Africa|hCoV-19/Mali/M002823/2020|EPI ISL 487463|A|Mali|2020-04-14	Africa|hCoV-19/South Africa/KRISP-K002213/2020|EPI ISL 515610|C.1|South Africa|2020-07-30	0.0007062126	Africa
Africa|hCoV-19/Mali/M002824/2020|EPI ISL 487464|B.1.3|Mali|2020-04-14	Africa|hCoV-19/South Africa/KRISP-K002213/2020|EPI ISL 515610|C.1|South Africa|2020-07-30	0.0005380103	Africa
Africa|hCoV-19/Mali/M002826/2020|EPI ISL 487465|A|Mali|2020-04-14	Africa|hCoV-19/South Africa/KRISP-K002213/2020|EPI ISL 515610|C.1|South Africa|2020-07-30	0.0006389435	Africa
Africa|hCoV-19/Mali/M002830/2020|EPI ISL 487466|B.1.275|Mali|2020-04-14	Africa|hCoV-19/South Africa/KRISP-K002213/2020|EPI ISL 515610|C.1|South Africa|2020-07-30	0.0005043965	Africa
Africa|hCoV-19/Morocco/15N/2020|EPI ISL 458150|B.1.1|Morocco|2020-05-15	Africa|hCoV-19/South Africa/KRISP-K002213/2020|EPI ISL 515610|C.1|South Africa|2020-07-30	0.0005049737	Africa
Africa|hCoV-19/Morocco/6887/2020|EPI ISL 459965|B.1.1|Morocco|2020-03-03	Africa|hCoV-19/South Africa/KRISP-K002213/2020|EPI ISL 515610|C.1|South Africa|2020-07-30	0.0002352949	Africa
Africa|hCoV-19/Morocco/6888/2020|EPI ISL 459966|B.1.1|Morocco|2020-03-15	Africa|hCoV-19/South Africa/KRISP-K002213/2020|EPI ISL 515610|C.1|South Africa|2020-07-30	0.0003361639	Africa
Africa|hCoV-19/Morocco/6889/2020|EPI ISL 459967|B.1.5|Morocco|2020-03-15	Africa|hCoV-19/South Africa/KRISP-K002213/2020|EPI ISL 515610|C.1|South Africa|2020-07-30	0.0003392884	Africa
Africa|hCoV-19/Morocco/6890/2020|EPI ISL 459968|B.1.5|Morocco|2020-03-17	Africa|hCoV-19/South Africa/KRISP-K002213/2020|EPI ISL 515610|C.1|South Africa|2020-07-30	0.0004059919	Africa
Africa|hCoV-19/Morocco/6891/2020|EPI ISL 459969|B.1.255|Morocco|2020-03-20	Africa|hCoV-19/South Africa/KRISP-K002213/2020|EPI ISL 515610|C.1|South Africa|2020-07-30	0.0004077751	Africa
Africa|hCoV-19/Morocco/6892/2020|EPI ISL 459970|B.1.5|Morocco|2020-03-17	Africa|hCoV-19/South Africa/KRISP-K002213/2020|EPI ISL 515610|C.1|South Africa|2020-07-30	0.0004080066	Africa
Africa|hCoV-19/Morocco/6893/2020|EPI ISL 459971|B.1.153|Morocco|2020-03-18	Africa|hCoV-19/South Africa/KRISP-K002213/2020|EPI ISL 515610|C.1|South Africa|2020-07-30	0.0005796293	Africa
Africa|hCoV-19/Morocco/6894/2020|EPI ISL 459972|B.1|Morocco|2020-03-20	Africa|hCoV-19/South Africa/KRISP-K002213/2020|EPI ISL 515610|C.1|South Africa|2020-07-30	0.0005380104	Africa
Africa|hCoV-19/Morocco/6895/2020|EPI ISL 459973|B.1.1|Morocco|2020-03-20	Africa|hCoV-19/South Africa/KRISP-K002213/2020|EPI ISL 515610|C.1|South Africa|2020-07-30	0.0002689139	Africa
Africa|hCoV-19/Morocco/6897/2020|EPI ISL 459975|B.1.5|Morocco|2020-03-21	Africa|hCoV-19/South Africa/KRISP-K002213/2020|EPI ISL 515610|C.1|South Africa|2020-07-30	0.0004034631	Africa
Africa|hCoV-19/Morocco/6898/2020|EPI ISL 459976|B.1|Morocco|2020-03-16	Africa|hCoV-19/South Africa/KRISP-K002213/2020|EPI ISL 515610|C.1|South Africa|2020-07-30	0.0004707606	Africa
Africa|hCoV-19/Morocco/6899/2020|EPI ISL 459977|B.1.1|Morocco|2020-04-21	Africa|hCoV-19/South Africa/KRISP-K002213/2020|EPI ISL 515610|C.1|South Africa|2020-07-30	0.0002689256	Africa
Africa|hCoV-19/Morocco/6900/2020|EPI ISL 459978|B.1.1.247|Morocco|2020-04-20	Africa|hCoV-19/South Africa/KRISP-K002213/2020|EPI ISL 515610|C.1|South Africa|2020-07-30	0.0003698112	Africa
Africa|hCoV-19/Morocco/6901/2020|EPI ISL 459979|B.1|Morocco|2020-04-19	Africa|hCoV-19/South Africa/KRISP-K002213/2020|EPI ISL 515610|C.1|South Africa|2020-07-30	0.0004707196	Africa
Africa|hCoV-19/Morocco/6902/2020|EPI ISL 459980|B.1.1|Morocco|2020-04-19	Africa|hCoV-19/South Africa/KRISP-K002213/2020|EPI ISL 515610|C.1|South Africa|2020-07-30	0.0004034386	Africa
Africa|hCoV-19/Morocco/6903/2020|EPI ISL 459981|B.1|Morocco|2020-04-19	Africa|hCoV-19/South Africa/KRISP-K002213/2020|EPI ISL 515610|C.1|South Africa|2020-07-30	0.0006053125	Africa
Africa|hCoV-19/Morocco/6904/2020|EPI ISL 459982|B.1|Morocco|2020-04-18	Africa|hCoV-19/South Africa/KRISP-K002213/2020|EPI ISL 515610|C.1|South Africa|2020-07-30	0.0005716745	Africa
Africa|hCoV-19/Morocco/6905/2020|EPI ISL 459983|B.1.1|Morocco|2020-04-21	Africa|hCoV-19/South Africa/KRISP-K002213/2020|EPI ISL 515610|C.1|South Africa|2020-07-30	0.0003361852	Africa
Africa|hCoV-19/Morocco/6906/2020|EPI ISL 459984|B.1.1|Morocco|2020-04-06	Africa|hCoV-19/South Africa/KRISP-K002213/2020|EPI ISL 515610|C.1|South Africa|2020-07-30	0.0002352949	Africa
Africa|hCoV-19/Morocco/AZ183/2020|EPI ISL 476026|B.1.1|Morocco|2020-05-11	Africa|hCoV-19/South Africa/KRISP-K002213/2020|EPI ISL 515610|C.1|South Africa|2020-07-30	0.0004370863	Africa
Africa|hCoV-19/Morocco/CA24/2020|EPI ISL 476025|B.1.1|Morocco|2020-05-02	Africa|hCoV-19/South Africa/KRISP-K002213/2020|EPI ISL 515610|C.1|South Africa|2020-07-30	0.0005716782	Africa
Africa|hCoV-19/Morocco/HMIMV-Rabat102-03/2020|EPI ISL 471456|B.1|Morocco|2020-03-31	Africa|hCoV-19/South Africa/KRISP-K002213/2020|EPI ISL 515610|C.1|South Africa|2020-07-30	0.0005716724	Africa
Africa|hCoV-19/Morocco/HMIMV-Rabat1025-04/2020|EPI ISL 471457|B.1|Morocco|2020-04-13	Africa|hCoV-19/South Africa/KRISP-K002213/2020|EPI ISL 515610|C.1|South Africa|2020-07-30	0.0005043864	Africa
Africa|hCoV-19/Morocco/HMIMV-Rabat1429-04/2020|EPI ISL 471458|B.1|Morocco|2020-04-19	Africa|hCoV-19/South Africa/KRISP-K002213/2020|EPI ISL 515610|C.1|South Africa|2020-07-30	0.0006053411	Africa
Africa|hCoV-19/Morocco/HMIMV-Rabat1435-04/2020|EPI ISL 471459|B.1|Morocco|2020-04-19	Africa|hCoV-19/South Africa/KRISP-K002213/2020|EPI ISL 515610|C.1|South Africa|2020-07-30	0.0004707307	Africa
Africa|hCoV-19/Morocco/HMIMV-Rabat1462-04/2020|EPI ISL 471460|B.1|Morocco|2020-04-19	Africa|hCoV-19/South Africa/KRISP-K002213/2020|EPI ISL 515610|C.1|South Africa|2020-07-30	0.0005716746	Africa
Africa|hCoV-19/Morocco/OUA677-19/2020|EPI ISL 451400|B.1.5|Morocco|2020-04-23	Africa|hCoV-19/South Africa/KRISP-K002213/2020|EPI ISL 515610|C.1|South Africa|2020-07-30	0.0004707512	Africa
Africa|hCoV-19/Morocco/RA85/2020|EPI ISL 467299|B.1|Morocco|2020-05-21	Africa|hCoV-19/South Africa/KRISP-K002213/2020|EPI ISL 515610|C.1|South Africa|2020-07-30	0.0009420441	Africa
Africa|hCoV-19/Morocco/RMPS-01/2020|EPI ISL 469017|B.1|Morocco|2020-04-13	Africa|hCoV-19/South Africa/KRISP-K002213/2020|EPI ISL 515610|C.1|South Africa|2020-07-30	0.0004370879	Africa
Africa|hCoV-19/Morocco/RMPS-02/2020|EPI ISL 469049|B.1|Morocco|2020-03-30	Africa|hCoV-19/South Africa/KRISP-K002213/2020|EPI ISL 515610|C.1|South Africa|2020-07-30	0.0004371070	Africa
Africa|hCoV-19/Morocco/RMPS-03/2020|EPI ISL 469051|B.1|Morocco|2020-04-03	Africa|hCoV-19/South Africa/KRISP-K002213/2020|EPI ISL 515610|C.1|South Africa|2020-07-30	0.0005380103	Africa
Africa|hCoV-19/Morocco/RMPS-04/2020|EPI ISL 469052|B.1|Morocco|2020-03-30	Africa|hCoV-19/South Africa/KRISP-K002213/2020|EPI ISL 515610|C.1|South Africa|2020-07-30	0.0004370879	Africa
Africa|hCoV-19/Morocco/RMPS-05/2020|EPI ISL 469053|B.1|Morocco|2020-03-30	Africa|hCoV-19/South Africa/KRISP-K002213/2020|EPI ISL 515610|C.1|South Africa|2020-07-30	0.0004034576	Africa
Africa|hCoV-19/Morocco/RMPS-06/2020|EPI ISL 469054|B.1|Morocco|2020-04-01	Africa|hCoV-19/South Africa/KRISP-K002213/2020|EPI ISL 515610|C.1|South Africa|2020-07-30	0.0004370879	Africa
Africa|hCoV-19/Morocco/RMPS-12/2020|EPI ISL 482737|B.1.1|Morocco|2020-05-08	Africa|hCoV-19/South Africa/KRISP-K002213/2020|EPI ISL 515610|C.1|South Africa|2020-07-30	0.0004448275	Africa
Africa|hCoV-19/Morocco/RMPS-13/2020|EPI ISL 482738|B.1|Morocco|2020-04-10	Africa|hCoV-19/South Africa/KRISP-K002213/2020|EPI ISL 515610|C.1|South Africa|2020-07-30	0.0004448033	Africa
Africa|hCoV-19/Morocco/RMPS-14/2020|EPI ISL 482739|B.1|Morocco|2020-04-22	Africa|hCoV-19/South Africa/KRISP-K002213/2020|EPI ISL 515610|C.1|South Africa|2020-07-30	0.0004536494	Africa
Africa|hCoV-19/Morocco/refstage1/2020|EPI ISL 476559|B.1.5|Morocco|2020-02-27	Africa|hCoV-19/South Africa/KRISP-K002213/2020|EPI ISL 515610|C.1|South Africa|2020-07-30	0.0003361866	Africa
Africa|hCoV-19/Nigeria/AB03-CV135/2020|EPI ISL 527872|B.1.5|Nigeria|2020-05-12	Africa|hCoV-19/South Africa/KRISP-K002213/2020|EPI ISL 515610|C.1|South Africa|2020-07-30	0.0004757894	Africa
Africa|hCoV-19/Nigeria/ED01-CV155/2020|EPI ISL 527873|B.40|Nigeria|2020-02-21	Africa|hCoV-19/South Africa/KRISP-K002213/2020|EPI ISL 515610|C.1|South Africa|2020-07-30	0.0007399206	Africa
Africa|hCoV-19/Nigeria/ED02-CV156/2020|EPI ISL 527874|B.40|Nigeria|2020-03-23	Africa|hCoV-19/South Africa/KRISP-K002213/2020|EPI ISL 515610|C.1|South Africa|2020-07-30	0.0006389563	Africa
Africa|hCoV-19/Nigeria/ED03-CV157/2020|EPI ISL 527875|B.40|Nigeria|2020-03-26	Africa|hCoV-19/South Africa/KRISP-K002213/2020|EPI ISL 515610|C.1|South Africa|2020-07-30	0.0007982156	Africa
Africa|hCoV-19/Nigeria/ED04-CV158/2020|EPI ISL 527876|A|Nigeria|2020-03-25	Africa|hCoV-19/South Africa/KRISP-K002213/2020|EPI ISL 515610|C.1|South Africa|2020-07-30	0.0006725992	Africa
Africa|hCoV-19/Nigeria/ED06-CV159/2020|EPI ISL 527877|A|Nigeria|2020-03-25	Africa|hCoV-19/South Africa/KRISP-K002213/2020|EPI ISL 515610|C.1|South Africa|2020-07-30	0.0006947678	Africa
Africa|hCoV-19/Nigeria/ED07-CV160/2020|EPI ISL 527878|B.40|Nigeria|2020-03-31	Africa|hCoV-19/South Africa/KRISP-K002213/2020|EPI ISL 515610|C.1|South Africa|2020-07-30	0.0007736520	Africa
Africa|hCoV-19/Nigeria/ED1010-CV215/2020|EPI ISL 527879|B.1.1.229|Nigeria|2020-05-04	Africa|hCoV-19/South Africa/KRISP-K002213/2020|EPI ISL 515610|C.1|South Africa|2020-07-30	0.0003025414	Africa
Africa|hCoV-19/Nigeria/ED18-CV161/2020|EPI ISL 527880|B.1.5|Nigeria|2020-03-25	Africa|hCoV-19/South Africa/KRISP-K002213/2020|EPI ISL 515610|C.1|South Africa|2020-07-30	0.0003706511	Africa
Africa|hCoV-19/Nigeria/ED20-CV162/2020|EPI ISL 527881|B.1|Nigeria|2020-03-30	Africa|hCoV-19/South Africa/KRISP-K002213/2020|EPI ISL 515610|C.1|South Africa|2020-07-30	0.0004370880	Africa
Africa|hCoV-19/Nigeria/ED25-CV163/2020|EPI ISL 527882|B.1.5|Nigeria|2020-05-09	Africa|hCoV-19/South Africa/KRISP-K002213/2020|EPI ISL 515610|C.1|South Africa|2020-07-30	0.0003698126	Africa
Africa|hCoV-19/Nigeria/ED32-CV164/2020|EPI ISL 527883|B.1.5|Nigeria|2020-05-18	Africa|hCoV-19/South Africa/KRISP-K002213/2020|EPI ISL 515610|C.1|South Africa|2020-07-30	0.0003730692	Africa
Africa|hCoV-19/Nigeria/ED46-CV165/2020|EPI ISL 527884|B.1.1.229|Nigeria|2020-04-24	Africa|hCoV-19/South Africa/KRISP-K002213/2020|EPI ISL 515610|C.1|South Africa|2020-07-30	0.0003698052	Africa
Africa|hCoV-19/Nigeria/ED48-CV193/2020|EPI ISL 527885|B.1.5|Nigeria|2020-04-26	Africa|hCoV-19/South Africa/KRISP-K002213/2020|EPI ISL 515610|C.1|South Africa|2020-07-30	0.0003443453	Africa
Africa|hCoV-19/Nigeria/EK025-CV58/2020|EPI ISL 487098|B.1.1.71|Nigeria|2020-04-19	Africa|hCoV-19/South Africa/KRISP-K002213/2020|EPI ISL 515610|C.1|South Africa|2020-07-30	0.0003787246	Africa
Africa|hCoV-19/Nigeria/EK084-CV50/2020|EPI ISL 487105|B.1.1.71|Nigeria|2020-04-23	Africa|hCoV-19/South Africa/KRISP-K002213/2020|EPI ISL 515610|C.1|South Africa|2020-07-30	0.0003698027	Africa
Africa|hCoV-19/Nigeria/EK220-CV54/2020|EPI ISL 487102|B.1.1|Nigeria|2020-05-14	Africa|hCoV-19/South Africa/KRISP-K002213/2020|EPI ISL 515610|C.1|South Africa|2020-07-30	0.0003365791	Africa
Africa|hCoV-19/Nigeria/EK254-CV60/2020|EPI ISL 487096|B.1.1|Nigeria|2020-05-19	Africa|hCoV-19/South Africa/KRISP-K002213/2020|EPI ISL 515610|C.1|South Africa|2020-07-30	0.0003454249	Africa
Africa|hCoV-19/Nigeria/EK291-CV115/2020|EPI ISL 527887|B.1.1|Nigeria|2020-06-02	Africa|hCoV-19/South Africa/KRISP-K002213/2020|EPI ISL 515610|C.1|South Africa|2020-07-30	0.0003025738	Africa
Africa|hCoV-19/Nigeria/KW017-CV24/2020|EPI ISL 455362|B.1.255|Nigeria|2020-04-10	Africa|hCoV-19/South Africa/KRISP-K002213/2020|EPI ISL 515610|C.1|South Africa|2020-07-30	0.0004707400	Africa
Africa|hCoV-19/Nigeria/KW298-CV48/2020|EPI ISL 487107|A|Nigeria|2020-05-08	Africa|hCoV-19/South Africa/KRISP-K002213/2020|EPI ISL 515610|C.1|South Africa|2020-07-30	0.0007398916	Africa
Africa|hCoV-19/Nigeria/KW326-CV52/2020|EPI ISL 487103|B.1.1|Nigeria|2020-05-09	Africa|hCoV-19/South Africa/KRISP-K002213/2020|EPI ISL 515610|C.1|South Africa|2020-07-30	0.0003042110	Africa
Africa|hCoV-19/Nigeria/Lagos01/2020|EPI ISL 413550|B.1.1|Nigeria|2020-02-27	Africa|hCoV-19/South Africa/KRISP-K002213/2020|EPI ISL 515610|C.1|South Africa|2020-07-30	0.0002723063	Africa
Africa|hCoV-19/Nigeria/NG57752/2020|EPI ISL 462992|B.1.1|Nigeria|2020-03	Africa|hCoV-19/South Africa/KRISP-K002213/2020|EPI ISL 515610|C.1|South Africa|2020-07-30	0.0003029078	Africa
Africa|hCoV-19/Nigeria/OG007-CV22/2020|EPI ISL 455412|B.40|Nigeria|2020-03-29	Africa|hCoV-19/South Africa/KRISP-K002213/2020|EPI ISL 515610|C.1|South Africa|2020-07-30	0.0006726284	Africa
Africa|hCoV-19/Nigeria/ON191-CV49/2020|EPI ISL 487106|B.1.246|Nigeria|2020-06-30	Africa|hCoV-19/South Africa/KRISP-K002213/2020|EPI ISL 515610|C.1|South Africa|2020-07-30	0.0005406094	Africa
Africa|hCoV-19/Nigeria/ON505-CV43/2020|EPI ISL 487112|B.1.246|Nigeria|2020-05-24	Africa|hCoV-19/South Africa/KRISP-K002213/2020|EPI ISL 515610|C.1|South Africa|2020-07-30	0.0006052862	Africa
Africa|hCoV-19/Nigeria/ON507-CV44/2020|EPI ISL 487111|B.1.1.10|Nigeria|2020-05-24	Africa|hCoV-19/South Africa/KRISP-K002213/2020|EPI ISL 515610|C.1|South Africa|2020-07-30	0.0004376175	Africa
Africa|hCoV-19/Nigeria/ON595-CV121/2020|EPI ISL 527888|B.1.1.90|Nigeria|2020-06-03	Africa|hCoV-19/South Africa/KRISP-K002213/2020|EPI ISL 515610|C.1|South Africa|2020-07-30	0.0004034481	Africa
Africa|hCoV-19/Nigeria/ON705-CV153/2020|EPI ISL 527889|B.1.1.1|Nigeria|2020-06-09	Africa|hCoV-19/South Africa/KRISP-K002213/2020|EPI ISL 515610|C.1|South Africa|2020-07-30	0.0002353051	Africa
Africa|hCoV-19/Nigeria/ON752-CV144/2020|EPI ISL 527890|B.1|Nigeria|2020-06-11	Africa|hCoV-19/South Africa/KRISP-K002213/2020|EPI ISL 515610|C.1|South Africa|2020-07-30	0.0005720514	Africa
Africa|hCoV-19/Nigeria/ON920-CV152/2020|EPI ISL 527891|B.1.1.220|Nigeria|2020-06-16	Africa|hCoV-19/South Africa/KRISP-K002213/2020|EPI ISL 515610|C.1|South Africa|2020-07-30	0.0004039097	Africa
Africa|hCoV-19/Nigeria/ON969-CV145/2020|EPI ISL 527892|B.1.1|Nigeria|2020-06-17	Africa|hCoV-19/South Africa/KRISP-K002213/2020|EPI ISL 515610|C.1|South Africa|2020-07-30	0.0004034737	Africa
Africa|hCoV-19/Nigeria/OS016-CV3/2020|EPI ISL 455413|B.40|Nigeria|2020-03-27	Africa|hCoV-19/South Africa/KRISP-K002213/2020|EPI ISL 515610|C.1|South Africa|2020-07-30	0.0006408521	Africa
Africa|hCoV-19/Nigeria/OS030-CV5/2020|EPI ISL 455415|A|Nigeria|2020-03-29	Africa|hCoV-19/South Africa/KRISP-K002213/2020|EPI ISL 515610|C.1|South Africa|2020-07-30	0.0008364768	Africa
Africa|hCoV-19/Nigeria/OS055-CV8/2020|EPI ISL 455418|A|Nigeria|2020-03-29	Africa|hCoV-19/South Africa/KRISP-K002213/2020|EPI ISL 515610|C.1|South Africa|2020-07-30	0.0008287933	Africa
Africa|hCoV-19/Nigeria/OS060-CV9/2020|EPI ISL 455419|B.1|Nigeria|2020-03-29	Africa|hCoV-19/South Africa/KRISP-K002213/2020|EPI ISL 515610|C.1|South Africa|2020-07-30	0.0005765340	Africa
Africa|hCoV-19/Nigeria/OS070-CV11/2020|EPI ISL 455422|A|Nigeria|2020-03-29	Africa|hCoV-19/South Africa/KRISP-K002213/2020|EPI ISL 515610|C.1|South Africa|2020-07-30	0.0008072219	Africa
Africa|hCoV-19/Nigeria/OS085-CV14/2020|EPI ISL 455424|A|Nigeria|2020-03-29	Africa|hCoV-19/South Africa/KRISP-K002213/2020|EPI ISL 515610|C.1|South Africa|2020-07-30	0.0007062600	Africa
Africa|hCoV-19/Nigeria/OS125-CV20/2020|EPI ISL 455427|A|Nigeria|2020-03-29	Africa|hCoV-19/South Africa/KRISP-K002213/2020|EPI ISL 515610|C.1|South Africa|2020-07-30	0.0008396934	Africa
Africa|hCoV-19/Nigeria/OS294-CV42/2020|EPI ISL 487113|B.1.5|Nigeria|2020-04-23	Africa|hCoV-19/South Africa/KRISP-K002213/2020|EPI ISL 515610|C.1|South Africa|2020-07-30	0.0004370973	Africa
Africa|hCoV-19/Nigeria/OS524-CV45/2020|EPI ISL 487110|B.1.22|Nigeria|2020-05-11	Africa|hCoV-19/South Africa/KRISP-K002213/2020|EPI ISL 515610|C.1|South Africa|2020-07-30	0.0005380103	Africa
Africa|hCoV-19/Nigeria/OS589-CV46/2020|EPI ISL 487109|B.1.22|Nigeria|2020-05-29	Africa|hCoV-19/South Africa/KRISP-K002213/2020|EPI ISL 515610|C.1|South Africa|2020-07-30	0.0005718455	Africa
Africa|hCoV-19/Nigeria/OY008-CV29/2020|EPI ISL 455429|B.1|Nigeria|2020-03-27	Africa|hCoV-19/South Africa/KRISP-K002213/2020|EPI ISL 515610|C.1|South Africa|2020-07-30	0.0004370879	Africa
Africa|hCoV-19/Nigeria/OY045A-CV35/2020|EPI ISL 455431|B.40|Nigeria|2020-04-02	Africa|hCoV-19/South Africa/KRISP-K002213/2020|EPI ISL 515610|C.1|South Africa|2020-07-30	0.0006391067	Africa
Africa|hCoV-19/Nigeria/OY094-CV57/2020|EPI ISL 487099|B.1.1.102|Nigeria|2020-04-24	Africa|hCoV-19/South Africa/KRISP-K002213/2020|EPI ISL 515610|C.1|South Africa|2020-07-30	0.0003025606	Africa
Africa|hCoV-19/Nigeria/OY175-CV51/2020|EPI ISL 487104|B.1|Nigeria|2020-05-03	Africa|hCoV-19/South Africa/KRISP-K002213/2020|EPI ISL 515610|C.1|South Africa|2020-07-30	0.0005460401	Africa
Africa|hCoV-19/Nigeria/OY233-CV66/2020|EPI ISL 487091|B.1.246|Nigeria|2020-05-13	Africa|hCoV-19/South Africa/KRISP-K002213/2020|EPI ISL 515610|C.1|South Africa|2020-07-30	0.0007062575	Africa
Africa|hCoV-19/Nigeria/OY260-CV55/2020|EPI ISL 487101|B.1.265|Nigeria|2020-05-16	Africa|hCoV-19/South Africa/KRISP-K002213/2020|EPI ISL 515610|C.1|South Africa|2020-07-30	0.0006052862	Africa
Africa|hCoV-19/Nigeria/OY592-CV167/2020|EPI ISL 527898|B.1.265|Nigeria|2020-06-10	Africa|hCoV-19/South Africa/KRISP-K002213/2020|EPI ISL 515610|C.1|South Africa|2020-07-30	0.0007062979	Africa
Africa|hCoV-19/Nigeria/OY595-CV168/2020|EPI ISL 527899|B.1.265|Nigeria|2020-06-09	Africa|hCoV-19/South Africa/KRISP-K002213/2020|EPI ISL 515610|C.1|South Africa|2020-07-30	0.0007301355	Africa
Africa|hCoV-19/Nigeria/OY598-CV169/2020|EPI ISL 527900|B.1.1|Nigeria|2020-06-09	Africa|hCoV-19/South Africa/KRISP-K002213/2020|EPI ISL 515610|C.1|South Africa|2020-07-30	0.0005162859	Africa
Africa|hCoV-19/Nigeria/OY605-CV170/2020|EPI ISL 527901|B.1.1|Nigeria|2020-06-12	Africa|hCoV-19/South Africa/KRISP-K002213/2020|EPI ISL 515610|C.1|South Africa|2020-07-30	0.0005379633	Africa
Africa|hCoV-19/Nigeria/OY608-CV172/2020|EPI ISL 527903|B.1.1|Nigeria|2020-06-11	Africa|hCoV-19/South Africa/KRISP-K002213/2020|EPI ISL 515610|C.1|South Africa|2020-07-30	0.0003394138	Africa
Africa|hCoV-19/Nigeria/OY612-CV173/2020|EPI ISL 527904|B.1.1|Nigeria|2020-06-13	Africa|hCoV-19/South Africa/KRISP-K002213/2020|EPI ISL 515610|C.1|South Africa|2020-07-30	0.0004037929	Africa
Africa|hCoV-19/Nigeria/OY616-CV174/2020|EPI ISL 527905|B.1.1|Nigeria|2020-06-12	Africa|hCoV-19/South Africa/KRISP-K002213/2020|EPI ISL 515610|C.1|South Africa|2020-07-30	0.0005387604	Africa
Africa|hCoV-19/Nigeria/OY625-CV182/2020|EPI ISL 527909|B.1.1|Nigeria|2020-06-13	Africa|hCoV-19/South Africa/KRISP-K002213/2020|EPI ISL 515610|C.1|South Africa|2020-07-30	0.0004082567	Africa
Africa|hCoV-19/Nigeria/OY626-CV183/2020|EPI ISL 527910|B.1.1|Nigeria|2020-06-13	Africa|hCoV-19/South Africa/KRISP-K002213/2020|EPI ISL 515610|C.1|South Africa|2020-07-30	0.0004067209	Africa
Africa|hCoV-19/Nigeria/OY627-CV184/2020|EPI ISL 527911|B.1.1|Nigeria|2020-06-13	Africa|hCoV-19/South Africa/KRISP-K002213/2020|EPI ISL 515610|C.1|South Africa|2020-07-30	0.0002690197	Africa
Africa|hCoV-19/Nigeria/OY628-CV185/2020|EPI ISL 527912|B.1.1|Nigeria|2020-06-13	Africa|hCoV-19/South Africa/KRISP-K002213/2020|EPI ISL 515610|C.1|South Africa|2020-07-30	0.0005043626	Africa
Africa|hCoV-19/Nigeria/OY633-CV189/2020|EPI ISL 527914|B.1.1.71|Nigeria|2020-06-16	Africa|hCoV-19/South Africa/KRISP-K002213/2020|EPI ISL 515610|C.1|South Africa|2020-07-30	0.0004707085	Africa
Africa|hCoV-19/Nigeria/OY636-CV192/2020|EPI ISL 527915|B.1.1|Nigeria|2020-06-17	Africa|hCoV-19/South Africa/KRISP-K002213/2020|EPI ISL 515610|C.1|South Africa|2020-07-30	0.0003697877	Africa
Africa|hCoV-19/Senegal/003/2020|EPI ISL 418206|B.1.356|Senegal|2020-02-28	Africa|hCoV-19/South Africa/KRISP-K002213/2020|EPI ISL 515610|C.1|South Africa|2020-07-30	0.0004718935	Africa
Africa|hCoV-19/Senegal/016/2020|EPI ISL 418207|B.1.356|Senegal|2020-03-02	Africa|hCoV-19/South Africa/KRISP-K002213/2020|EPI ISL 515610|C.1|South Africa|2020-07-30	0.0004707196	Africa
Africa|hCoV-19/Senegal/020/2020|EPI ISL 418208|B.1.356|Senegal|2020-03-04	Africa|hCoV-19/South Africa/KRISP-K002213/2020|EPI ISL 515610|C.1|South Africa|2020-07-30	0.0004720367	Africa
Africa|hCoV-19/Senegal/026/2020|EPI ISL 418209|B.1.356|Senegal|2020-03-03	Africa|hCoV-19/South Africa/KRISP-K002213/2020|EPI ISL 515610|C.1|South Africa|2020-07-30	0.0005043526	Africa
Africa|hCoV-19/Senegal/073/2020|EPI ISL 418210|B.1|Senegal|2020-03-10	Africa|hCoV-19/South Africa/KRISP-K002213/2020|EPI ISL 515610|C.1|South Africa|2020-07-30	0.0003698287	Africa
Africa|hCoV-19/Senegal/082/2020|EPI ISL 418211|B.1|Senegal|2020-03-11	Africa|hCoV-19/South Africa/KRISP-K002213/2020|EPI ISL 515610|C.1|South Africa|2020-07-30	0.0003700028	Africa
Africa|hCoV-19/Senegal/087/2020|EPI ISL 418212|B.1|Senegal|2020-03-11	Africa|hCoV-19/South Africa/KRISP-K002213/2020|EPI ISL 515610|C.1|South Africa|2020-07-30	0.0003709384	Africa
Africa|hCoV-19/Senegal/094/2020|EPI ISL 418213|B.1|Senegal|2020-03-12	Africa|hCoV-19/South Africa/KRISP-K002213/2020|EPI ISL 515610|C.1|South Africa|2020-07-30	0.0004038377	Africa
Africa|hCoV-19/Senegal/102/2020|EPI ISL 418214|B.1|Senegal|2020-03-12	Africa|hCoV-19/South Africa/KRISP-K002213/2020|EPI ISL 515610|C.1|South Africa|2020-07-30	0.0003491215	Africa
Africa|hCoV-19/Senegal/119/2020|EPI ISL 418215|B.1|Senegal|2020-03-12	Africa|hCoV-19/South Africa/KRISP-K002213/2020|EPI ISL 515610|C.1|South Africa|2020-07-30	0.0004404874	Africa
Africa|hCoV-19/Senegal/1351/2020|EPI ISL 480556|B.6|Senegal|2020-03-28	Africa|hCoV-19/South Africa/KRISP-K002213/2020|EPI ISL 515610|C.1|South Africa|2020-07-30	0.0006404055	Africa
Africa|hCoV-19/Senegal/136/2020|EPI ISL 418216|A.2|Senegal|2020-03-13	Africa|hCoV-19/South Africa/KRISP-K002213/2020|EPI ISL 515610|C.1|South Africa|2020-07-30	0.0007398890	Africa
Africa|hCoV-19/Senegal/139/2020|EPI ISL 418217|B.1|Senegal|2020-03-13	Africa|hCoV-19/South Africa/KRISP-K002213/2020|EPI ISL 515610|C.1|South Africa|2020-07-30	0.0004060291	Africa
Africa|hCoV-19/Senegal/1683/2020|EPI ISL 480783|B.1|Senegal|2020-03-31	Africa|hCoV-19/South Africa/KRISP-K002213/2020|EPI ISL 515610|C.1|South Africa|2020-07-30	0.0004044052	Africa
Africa|hCoV-19/Senegal/1749/2020|EPI ISL 480787|B.1|Senegal|2020-03-31	Africa|hCoV-19/South Africa/KRISP-K002213/2020|EPI ISL 515610|C.1|South Africa|2020-07-30	0.0004052558	Africa
Africa|hCoV-19/Senegal/1966/2020|EPI ISL 480789|A.11|Senegal|2020-04-01	Africa|hCoV-19/South Africa/KRISP-K002213/2020|EPI ISL 515610|C.1|South Africa|2020-07-30	0.0007065478	Africa
Africa|hCoV-19/Senegal/2840/2020|EPI ISL 481220|B.1|Senegal|2020-04-06	Africa|hCoV-19/South Africa/KRISP-K002213/2020|EPI ISL 515610|C.1|South Africa|2020-07-30	0.0005881096	Africa
Africa|hCoV-19/Senegal/2865/2020|EPI ISL 481234|B.1|Senegal|2020-04-07	Africa|hCoV-19/South Africa/KRISP-K002213/2020|EPI ISL 515610|C.1|South Africa|2020-07-30	0.0006171116	Africa
Africa|hCoV-19/Senegal/306/2020|EPI ISL 420069|B.3|Senegal|2020-03-17	Africa|hCoV-19/South Africa/KRISP-K002213/2020|EPI ISL 515610|C.1|South Africa|2020-07-30	0.0005380012	Africa
Africa|hCoV-19/Senegal/315/2020|EPI ISL 420070|B.1|Senegal|2020-03-17	Africa|hCoV-19/South Africa/KRISP-K002213/2020|EPI ISL 515610|C.1|South Africa|2020-07-30	0.0004370688	Africa
Africa|hCoV-19/Senegal/328/2020|EPI ISL 420071|B.1|Senegal|2020-03-17	Africa|hCoV-19/South Africa/KRISP-K002213/2020|EPI ISL 515610|C.1|South Africa|2020-07-30	0.0006521004	Africa
Africa|hCoV-19/Senegal/3331/2020|EPI ISL 481235|B.1.5|Senegal|2020-04-09	Africa|hCoV-19/South Africa/KRISP-K002213/2020|EPI ISL 515610|C.1|South Africa|2020-07-30	0.0003700987	Africa
Africa|hCoV-19/Senegal/370/2020|EPI ISL 420072|B.1|Senegal|2020-03-18	Africa|hCoV-19/South Africa/KRISP-K002213/2020|EPI ISL 515610|C.1|South Africa|2020-07-30	0.0004719299	Africa
Africa|hCoV-19/Senegal/382/2020|EPI ISL 420073|B.1|Senegal|2020-03-19	Africa|hCoV-19/South Africa/KRISP-K002213/2020|EPI ISL 515610|C.1|South Africa|2020-07-30	0.0004707605	Africa
Africa|hCoV-19/Senegal/45436/2020|EPI ISL 498238|B.1.1|Senegal|2020-05-27	Africa|hCoV-19/South Africa/KRISP-K002213/2020|EPI ISL 515610|C.1|South Africa|2020-07-30	0.0003362982	Africa
Africa|hCoV-19/Senegal/45557/2020|EPI ISL 498239|B.1.1|Senegal|2020-05-27	Africa|hCoV-19/South Africa/KRISP-K002213/2020|EPI ISL 515610|C.1|South Africa|2020-07-30	0.0004065283	Africa
Africa|hCoV-19/Senegal/52357/2020|EPI ISL 498240|B.1.5.12|Senegal|2020-06-03	Africa|hCoV-19/South Africa/KRISP-K002213/2020|EPI ISL 515610|C.1|South Africa|2020-07-30	0.0006368707	Africa
Africa|hCoV-19/Senegal/52907/2020|EPI ISL 498241|B.1.5.12|Senegal|2020-06-05	Africa|hCoV-19/South Africa/KRISP-K002213/2020|EPI ISL 515610|C.1|South Africa|2020-07-30	0.0008692836	Africa
Africa|hCoV-19/Senegal/55499/2020|EPI ISL 498242|B.1.5|Senegal|2020-06-07	Africa|hCoV-19/South Africa/KRISP-K002213/2020|EPI ISL 515610|C.1|South Africa|2020-07-30	0.0004715705	Africa
Africa|hCoV-19/Senegal/55703/2020|EPI ISL 477148|B.1.356|Senegal|2020-06-07	Africa|hCoV-19/South Africa/KRISP-K002213/2020|EPI ISL 515610|C.1|South Africa|2020-07-30	0.0005569673	Africa
Africa|hCoV-19/Senegal/55728/2020|EPI ISL 477150|B.1.5.12|Senegal|2020-06-07	Africa|hCoV-19/South Africa/KRISP-K002213/2020|EPI ISL 515610|C.1|South Africa|2020-07-30	0.0005426569	Africa
Africa|hCoV-19/Senegal/55738/2020|EPI ISL 477141|B.1.5.12|Senegal|2020-06-07	Africa|hCoV-19/South Africa/KRISP-K002213/2020|EPI ISL 515610|C.1|South Africa|2020-07-30	0.0006924117	Africa
Africa|hCoV-19/Senegal/55752/2020|EPI ISL 477149|B.1.5.12|Senegal|2020-06-07	Africa|hCoV-19/South Africa/KRISP-K002213/2020|EPI ISL 515610|C.1|South Africa|2020-07-30	0.0005122640	Africa
Africa|hCoV-19/Senegal/57065/2020|EPI ISL 476148|B.1.1.44|Senegal|2020-06-09	Africa|hCoV-19/South Africa/KRISP-K002213/2020|EPI ISL 515610|C.1|South Africa|2020-07-30	0.0004042130	Africa
Africa|hCoV-19/Senegal/5718/2020|EPI ISL 481236|B.1|Senegal|2020-04-18	Africa|hCoV-19/South Africa/KRISP-K002213/2020|EPI ISL 515610|C.1|South Africa|2020-07-30	0.0004731325	Africa
Africa|hCoV-19/Senegal/57273/2020|EPI ISL 498243|B.1.5.12|Senegal|2020-06-07	Africa|hCoV-19/South Africa/KRISP-K002213/2020|EPI ISL 515610|C.1|South Africa|2020-07-30	0.0005380177	Africa
Africa|hCoV-19/Senegal/57476/2020|EPI ISL 476149|B.1.5.12|Senegal|2020-06-06	Africa|hCoV-19/South Africa/KRISP-K002213/2020|EPI ISL 515610|C.1|South Africa|2020-07-30	0.0006764132	Africa
Africa|hCoV-19/Senegal/57503/2020|EPI ISL 498244|B.1.5.12|Senegal|2020-06-09	Africa|hCoV-19/South Africa/KRISP-K002213/2020|EPI ISL 515610|C.1|South Africa|2020-07-30	0.0006721387	Africa
Africa|hCoV-19/Senegal/57540/2020|EPI ISL 476491|B.1.5.12|Senegal|2020-06-09	Africa|hCoV-19/South Africa/KRISP-K002213/2020|EPI ISL 515610|C.1|South Africa|2020-07-30	0.0007479950	Africa
Africa|hCoV-19/Senegal/5766/2020|EPI ISL 481237|B.1.5.12|Senegal|2020-04-17	Africa|hCoV-19/South Africa/KRISP-K002213/2020|EPI ISL 515610|C.1|South Africa|2020-07-30	0.0005380232	Africa
Africa|hCoV-19/Senegal/5770/2020|EPI ISL 481238|B.1|Senegal|2020-04-17	Africa|hCoV-19/South Africa/KRISP-K002213/2020|EPI ISL 515610|C.1|South Africa|2020-07-30	0.0004540724	Africa
Africa|hCoV-19/Senegal/5785/2020|EPI ISL 481239|B.1.5.12|Senegal|2020-04-17	Africa|hCoV-19/South Africa/KRISP-K002213/2020|EPI ISL 515610|C.1|South Africa|2020-07-30	0.0005045342	Africa
Africa|hCoV-19/Senegal/5971/2020|EPI ISL 481240|B.1.5|Senegal|2020-04-18	Africa|hCoV-19/South Africa/KRISP-K002213/2020|EPI ISL 515610|C.1|South Africa|2020-07-30	0.0004399527	Africa
Africa|hCoV-19/Senegal/5986/2020|EPI ISL 481243|B.1|Senegal|2020-04-18	Africa|hCoV-19/South Africa/KRISP-K002213/2020|EPI ISL 515610|C.1|South Africa|2020-07-30	0.0005045172	Africa
Africa|hCoV-19/Senegal/600/2020|EPI ISL 420074|B.1.5|Senegal|2020-03-20	Africa|hCoV-19/South Africa/KRISP-K002213/2020|EPI ISL 515610|C.1|South Africa|2020-07-30	0.0004034590	Africa
Africa|hCoV-19/Senegal/611/2020|EPI ISL 420076|B.1|Senegal|2020-03-20	Africa|hCoV-19/South Africa/KRISP-K002213/2020|EPI ISL 515610|C.1|South Africa|2020-07-30	0.0004371069	Africa
Africa|hCoV-19/Senegal/618/2020|EPI ISL 420077|A|Senegal|2020-03-20	Africa|hCoV-19/South Africa/KRISP-K002213/2020|EPI ISL 515610|C.1|South Africa|2020-07-30	0.0006725857	Africa
Africa|hCoV-19/Senegal/620/2020|EPI ISL 420078|A.11|Senegal|2020-03-20	Africa|hCoV-19/South Africa/KRISP-K002213/2020|EPI ISL 515610|C.1|South Africa|2020-07-30	0.0006741496	Africa
Africa|hCoV-19/Senegal/62365/2020|EPI ISL 476492|B.1.5.12|Senegal|2020-06-10	Africa|hCoV-19/South Africa/KRISP-K002213/2020|EPI ISL 515610|C.1|South Africa|2020-07-30	0.0005043763	Africa
Africa|hCoV-19/Senegal/62368/2020|EPI ISL 476493|B.1.1|Senegal|2020-06-10	Africa|hCoV-19/South Africa/KRISP-K002213/2020|EPI ISL 515610|C.1|South Africa|2020-07-30	0.0002689139	Africa
Africa|hCoV-19/Senegal/62431/2020|EPI ISL 498247|B.1.5.12|Senegal|2020-06-10	Africa|hCoV-19/South Africa/KRISP-K002213/2020|EPI ISL 515610|C.1|South Africa|2020-07-30	0.0004777881	Africa
Africa|hCoV-19/Senegal/62872/2020|EPI ISL 476494|B.1.5.12|Senegal|2020-06-11	Africa|hCoV-19/South Africa/KRISP-K002213/2020|EPI ISL 515610|C.1|South Africa|2020-07-30	0.0005054586	Africa
Africa|hCoV-19/Senegal/62874/2020|EPI ISL 476495|B.1.5.12|Senegal|2020-06-11	Africa|hCoV-19/South Africa/KRISP-K002213/2020|EPI ISL 515610|C.1|South Africa|2020-07-30	0.0005733517	Africa
Africa|hCoV-19/Senegal/63263/2020|EPI ISL 498249|B.1.5.12|Senegal|2020-06-11	Africa|hCoV-19/South Africa/KRISP-K002213/2020|EPI ISL 515610|C.1|South Africa|2020-07-30	0.0005071657	Africa
Africa|hCoV-19/Senegal/63728/2020|EPI ISL 476497|B.1.356|Senegal|2020-06-12	Africa|hCoV-19/South Africa/KRISP-K002213/2020|EPI ISL 515610|C.1|South Africa|2020-07-30	0.0005808191	Africa
Africa|hCoV-19/Senegal/63742/2020|EPI ISL 476514|B.1.5.12|Senegal|2020-06-12	Africa|hCoV-19/South Africa/KRISP-K002213/2020|EPI ISL 515610|C.1|South Africa|2020-07-30	0.0005380228	Africa
Africa|hCoV-19/Senegal/640/2020|EPI ISL 420079|B.1|Senegal|2020-03-20	Africa|hCoV-19/South Africa/KRISP-K002213/2020|EPI ISL 515610|C.1|South Africa|2020-07-30	0.0006903370	Africa
Africa|hCoV-19/Senegal/64033/2020|EPI ISL 485715|B.1.5|Senegal|2020-06-12	Africa|hCoV-19/South Africa/KRISP-K002213/2020|EPI ISL 515610|C.1|South Africa|2020-07-30	0.0005043763	Africa
Africa|hCoV-19/Senegal/64076/2020|EPI ISL 485716|B.1|Senegal|2020-06-12	Africa|hCoV-19/South Africa/KRISP-K002213/2020|EPI ISL 515610|C.1|South Africa|2020-07-30	0.0007736862	Africa
Africa|hCoV-19/Senegal/64096/2020|EPI ISL 485717|B.1.5.12|Senegal|2020-06-12	Africa|hCoV-19/South Africa/KRISP-K002213/2020|EPI ISL 515610|C.1|South Africa|2020-07-30	0.0005420247	Africa
Africa|hCoV-19/Senegal/64101/2020|EPI ISL 476516|B.1.5.12|Senegal|2020-06-12	Africa|hCoV-19/South Africa/KRISP-K002213/2020|EPI ISL 515610|C.1|South Africa|2020-07-30	0.0005400384	Africa
Africa|hCoV-19/Senegal/64163/2020|EPI ISL 477159|B.1.5.12|Senegal|2020-06-12	Africa|hCoV-19/South Africa/KRISP-K002213/2020|EPI ISL 515610|C.1|South Africa|2020-07-30	0.0007234910	Africa
Africa|hCoV-19/Senegal/64166/2020|EPI ISL 476558|B.1.5.12|Senegal|2020-06-12	Africa|hCoV-19/South Africa/KRISP-K002213/2020|EPI ISL 515610|C.1|South Africa|2020-07-30	0.0007091115	Africa
Africa|hCoV-19/Senegal/6427/2020|EPI ISL 486873|B.1.5|Senegal|2020-04-20	Africa|hCoV-19/South Africa/KRISP-K002213/2020|EPI ISL 515610|C.1|South Africa|2020-07-30	0.0004042690	Africa
Africa|hCoV-19/Senegal/6430/2020|EPI ISL 486872|B.1.1|Senegal|2020-04-11	Africa|hCoV-19/South Africa/KRISP-K002213/2020|EPI ISL 515610|C.1|South Africa|2020-07-30	0.0002698233	Africa
Africa|hCoV-19/Senegal/64709/2020|EPI ISL 476560|B.1.5.12|Senegal|2020-06-13	Africa|hCoV-19/South Africa/KRISP-K002213/2020|EPI ISL 515610|C.1|South Africa|2020-07-30	0.0010454951	Africa
Africa|hCoV-19/Senegal/64716/2020|EPI ISL 498250|B.1.5.12|Senegal|2020-06-13	Africa|hCoV-19/South Africa/KRISP-K002213/2020|EPI ISL 515610|C.1|South Africa|2020-07-30	0.0004721767	Africa
Africa|hCoV-19/Senegal/64729/2020|EPI ISL 477155|B.1.1.44|Senegal|2020-06-11	Africa|hCoV-19/South Africa/KRISP-K002213/2020|EPI ISL 515610|C.1|South Africa|2020-07-30	0.0004732154	Africa
Africa|hCoV-19/Senegal/64763/2020|EPI ISL 476562|B.1.292|Senegal|2020-06-13	Africa|hCoV-19/South Africa/KRISP-K002213/2020|EPI ISL 515610|C.1|South Africa|2020-07-30	0.0005043966	Africa
Africa|hCoV-19/Senegal/64766/2020|EPI ISL 476564|B.1.5.12|Senegal|2020-06-13	Africa|hCoV-19/South Africa/KRISP-K002213/2020|EPI ISL 515610|C.1|South Africa|2020-07-30	0.0005716112	Africa
Africa|hCoV-19/Senegal/64771/2020|EPI ISL 482874|B.1.1.44|Senegal|2020-06-13	Africa|hCoV-19/South Africa/KRISP-K002213/2020|EPI ISL 515610|C.1|South Africa|2020-07-30	0.0004707653	Africa
Africa|hCoV-19/Senegal/64772/2020|EPI ISL 477154|B.1.5.12|Senegal|2020-06-13	Africa|hCoV-19/South Africa/KRISP-K002213/2020|EPI ISL 515610|C.1|South Africa|2020-07-30	0.0006581096	Africa
Africa|hCoV-19/Senegal/6481/2020|EPI ISL 486871|B.1.5|Senegal|2020-04-21	Africa|hCoV-19/South Africa/KRISP-K002213/2020|EPI ISL 515610|C.1|South Africa|2020-07-30	0.0003710473	Africa
Africa|hCoV-19/Senegal/64916/2020|EPI ISL 477156|B.1.5.12|Senegal|2020-06-13	Africa|hCoV-19/South Africa/KRISP-K002213/2020|EPI ISL 515610|C.1|South Africa|2020-07-30	0.0005407467	Africa
Africa|hCoV-19/Senegal/64932/2020|EPI ISL 476569|B.1.1.44|Senegal|2020-06-13	Africa|hCoV-19/South Africa/KRISP-K002213/2020|EPI ISL 515610|C.1|South Africa|2020-07-30	0.0003362463	Africa
Africa|hCoV-19/Senegal/64969/2020|EPI ISL 476570|B.1.5.12|Senegal|2020-06-13	Africa|hCoV-19/South Africa/KRISP-K002213/2020|EPI ISL 515610|C.1|South Africa|2020-07-30	0.0007984594	Africa
Africa|hCoV-19/Senegal/65030/2020|EPI ISL 476572|B.1.5.12|Senegal|2020-06-14	Africa|hCoV-19/South Africa/KRISP-K002213/2020|EPI ISL 515610|C.1|South Africa|2020-07-30	0.0005043426	Africa
Africa|hCoV-19/Senegal/65052/2020|EPI ISL 476574|B.1.5|Senegal|2020-06-13	Africa|hCoV-19/South Africa/KRISP-K002213/2020|EPI ISL 515610|C.1|South Africa|2020-07-30	0.0004391755	Africa
Africa|hCoV-19/Senegal/65428/2020|EPI ISL 485712|B.1.5.12|Senegal|2020-06-14	Africa|hCoV-19/South Africa/KRISP-K002213/2020|EPI ISL 515610|C.1|South Africa|2020-07-30	0.0007095089	Africa
Africa|hCoV-19/Senegal/65481/2020|EPI ISL 477151|B.1.1|Senegal|2020-06-14	Africa|hCoV-19/South Africa/KRISP-K002213/2020|EPI ISL 515610|C.1|South Africa|2020-07-30	0.0004136641	Africa
Africa|hCoV-19/Senegal/65548/2020|EPI ISL 477153|B.1.5.12|Senegal|2020-06-14	Africa|hCoV-19/South Africa/KRISP-K002213/2020|EPI ISL 515610|C.1|South Africa|2020-07-30	0.0006251045	Africa
Africa|hCoV-19/Senegal/65601/2020|EPI ISL 485713|B.1.5.12|Senegal|2020-06-14	Africa|hCoV-19/South Africa/KRISP-K002213/2020|EPI ISL 515610|C.1|South Africa|2020-07-30	0.0005043542	Africa
Africa|hCoV-19/Senegal/659/2020|EPI ISL 480554|B.1|Senegal|2020-03-21	Africa|hCoV-19/South Africa/KRISP-K002213/2020|EPI ISL 515610|C.1|South Africa|2020-07-30	0.0004719843	Africa
Africa|hCoV-19/Senegal/6597/2020|EPI ISL 486870|B.1.356|Senegal|2020-04-23	Africa|hCoV-19/South Africa/KRISP-K002213/2020|EPI ISL 515610|C.1|South Africa|2020-07-30	0.0005043527	Africa
Africa|hCoV-19/Senegal/6619/2020|EPI ISL 498230|B.1|Senegal|2020-04-21	Africa|hCoV-19/South Africa/KRISP-K002213/2020|EPI ISL 515610|C.1|South Africa|2020-07-30	0.0004707102	Africa
Africa|hCoV-19/Senegal/6626/2020|EPI ISL 498229|B.1|Senegal|2020-04-21	Africa|hCoV-19/South Africa/KRISP-K002213/2020|EPI ISL 515610|C.1|South Africa|2020-07-30	0.0005046189	Africa
Africa|hCoV-19/Senegal/66298/2020|EPI ISL 485708|B.1.5.12|Senegal|2020-06-15	Africa|hCoV-19/South Africa/KRISP-K002213/2020|EPI ISL 515610|C.1|South Africa|2020-07-30	0.0007063522	Africa
Africa|hCoV-19/Senegal/66443/2020|EPI ISL 485711|B.1.1|Senegal|2020-06-15	Africa|hCoV-19/South Africa/KRISP-K002213/2020|EPI ISL 515610|C.1|South Africa|2020-07-30	0.0005102043	Africa
Africa|hCoV-19/Senegal/66458/2020|EPI ISL 485710|B.1.1|Senegal|2020-06-15	Africa|hCoV-19/South Africa/KRISP-K002213/2020|EPI ISL 515610|C.1|South Africa|2020-07-30	0.0003025473	Africa
Africa|hCoV-19/Senegal/6751/2020|EPI ISL 486859|B.1.1|Senegal|2020-04-21	Africa|hCoV-19/South Africa/KRISP-K002213/2020|EPI ISL 515610|C.1|South Africa|2020-07-30	0.0003742773	Africa
Africa|hCoV-19/Senegal/6762/2020|EPI ISL 486869|B.1.5.12|Senegal|2020-04-21	Africa|hCoV-19/South Africa/KRISP-K002213/2020|EPI ISL 515610|C.1|South Africa|2020-07-30	0.0006652088	Africa
Africa|hCoV-19/Senegal/68303/2020|EPI ISL 477143|B.1.5.12|Senegal|2020-06-17	Africa|hCoV-19/South Africa/KRISP-K002213/2020|EPI ISL 515610|C.1|South Africa|2020-07-30	0.0005422579	Africa
Africa|hCoV-19/Senegal/68349/2020|EPI ISL 485635|B.1.5.12|Senegal|2020-06-18	Africa|hCoV-19/South Africa/KRISP-K002213/2020|EPI ISL 515610|C.1|South Africa|2020-07-30	0.0006389005	Africa
Africa|hCoV-19/Senegal/6837/2020|EPI ISL 486868|B.1.272|Senegal|2020-04-21	Africa|hCoV-19/South Africa/KRISP-K002213/2020|EPI ISL 515610|C.1|South Africa|2020-07-30	0.0005773266	Africa
Africa|hCoV-19/Senegal/6839/2020|EPI ISL 486867|B.1|Senegal|2020-04-23	Africa|hCoV-19/South Africa/KRISP-K002213/2020|EPI ISL 515610|C.1|South Africa|2020-07-30	0.0004732217	Africa
Africa|hCoV-19/Senegal/68458/2020|EPI ISL 482878|B.1.1|Senegal|2020-06-18	Africa|hCoV-19/South Africa/KRISP-K002213/2020|EPI ISL 515610|C.1|South Africa|2020-07-30	0.0003025473	Africa
Africa|hCoV-19/Senegal/6847/2020|EPI ISL 486865|B.1.272|Senegal|2020-04-02	Africa|hCoV-19/South Africa/KRISP-K002213/2020|EPI ISL 515610|C.1|South Africa|2020-07-30	0.0005380104	Africa
Africa|hCoV-19/Senegal/68488/2020|EPI ISL 482877|B.1.356|Senegal|2020-06-17	Africa|hCoV-19/South Africa/KRISP-K002213/2020|EPI ISL 515610|C.1|South Africa|2020-07-30	0.0006388981	Africa
Africa|hCoV-19/Senegal/68525/2020|EPI ISL 477142|B.1.1|Senegal|2020-06-17	Africa|hCoV-19/South Africa/KRISP-K002213/2020|EPI ISL 515610|C.1|South Africa|2020-07-30	0.0005177834	Africa
Africa|hCoV-19/Senegal/68548/2020|EPI ISL 482876|B.1.5.12|Senegal|2020-06-17	Africa|hCoV-19/South Africa/KRISP-K002213/2020|EPI ISL 515610|C.1|South Africa|2020-07-30	0.0005108842	Africa
Africa|hCoV-19/Senegal/68550/2020|EPI ISL 482875|B.1.5.12|Senegal|2020-06-16	Africa|hCoV-19/South Africa/KRISP-K002213/2020|EPI ISL 515610|C.1|South Africa|2020-07-30	0.0005051916	Africa
Africa|hCoV-19/Senegal/6914/2020|EPI ISL 498237|B.1.5|Senegal|2020-04-24	Africa|hCoV-19/South Africa/KRISP-K002213/2020|EPI ISL 515610|C.1|South Africa|2020-07-30	0.0005151408	Africa
Africa|hCoV-19/Senegal/6934/2020|EPI ISL 498235|B.1.5.12|Senegal|2020-04-22	Africa|hCoV-19/South Africa/KRISP-K002213/2020|EPI ISL 515610|C.1|South Africa|2020-07-30	0.0006428649	Africa
Africa|hCoV-19/Senegal/70339/2020|EPI ISL 477146|B.1.5.12|Senegal|2020-06-20	Africa|hCoV-19/South Africa/KRISP-K002213/2020|EPI ISL 515610|C.1|South Africa|2020-07-30	0.0005840396	Africa
Africa|hCoV-19/Senegal/70427/2020|EPI ISL 477144|B.1.5.12|Senegal|2020-06-20	Africa|hCoV-19/South Africa/KRISP-K002213/2020|EPI ISL 515610|C.1|South Africa|2020-07-30	0.0005854211	Africa
Africa|hCoV-19/Senegal/70440/2020|EPI ISL 477145|B.1.5.12|Senegal|2020-06-19	Africa|hCoV-19/South Africa/KRISP-K002213/2020|EPI ISL 515610|C.1|South Africa|2020-07-30	0.0006557569	Africa
Africa|hCoV-19/Senegal/83493/2020|EPI ISL 498252|B.1.1.44|Senegal|2020-07-09	Africa|hCoV-19/South Africa/KRISP-K002213/2020|EPI ISL 515610|C.1|South Africa|2020-07-30	0.0005521038	Africa
Africa|hCoV-19/Senegal/9068/2020|EPI ISL 498236|B.1.356|Senegal|2020-04-24	Africa|hCoV-19/South Africa/KRISP-K002213/2020|EPI ISL 515610|C.1|South Africa|2020-07-30	0.0005048276	Africa
Africa|hCoV-19/Senegal/9250/2020|EPI ISL 486866|B.1.1|Senegal|2020-04-22	Africa|hCoV-19/South Africa/KRISP-K002213/2020|EPI ISL 515610|C.1|South Africa|2020-07-30	0.0005043526	Africa
Africa|hCoV-19/Senegal/9256/2020|EPI ISL 486864|B.1.1|Senegal|2020-04-23	Africa|hCoV-19/South Africa/KRISP-K002213/2020|EPI ISL 515610|C.1|South Africa|2020-07-30	0.0004755150	Africa
Africa|hCoV-19/Senegal/9369/2020|EPI ISL 486863|B.1.5|Senegal|2020-04-25	Africa|hCoV-19/South Africa/KRISP-K002213/2020|EPI ISL 515610|C.1|South Africa|2020-07-30	0.0003698125	Africa
Africa|hCoV-19/Senegal/9392/2020|EPI ISL 486862|B.1.1|Senegal|2020-04-25	Africa|hCoV-19/South Africa/KRISP-K002213/2020|EPI ISL 515610|C.1|South Africa|2020-07-30	0.0003715183	Africa
Africa|hCoV-19/Senegal/9439/2020|EPI ISL 486861|B.1.1.44|Senegal|2020-04-25	Africa|hCoV-19/South Africa/KRISP-K002213/2020|EPI ISL 515610|C.1|South Africa|2020-07-30	0.0003026084	Africa
Africa|hCoV-19/Senegal/9615/2020|EPI ISL 486860|B.1.5.12|Senegal|2020-04-25	Africa|hCoV-19/South Africa/KRISP-K002213/2020|EPI ISL 515610|C.1|South Africa|2020-07-30	0.0004707102	Africa
Africa|hCoV-19/Senegal/9819/2020|EPI ISL 498233|B.1|Senegal|2020-04-25	Africa|hCoV-19/South Africa/KRISP-K002213/2020|EPI ISL 515610|C.1|South Africa|2020-07-30	0.0005476784	Africa
Africa|hCoV-19/Senegal/9821/2020|EPI ISL 498232|B.1.356|Senegal|2020-04-25	Africa|hCoV-19/South Africa/KRISP-K002213/2020|EPI ISL 515610|C.1|South Africa|2020-07-30	0.0004761842	Africa
Africa|hCoV-19/Senegal/9838/2020|EPI ISL 498231|B.1.272|Senegal|2020-04-25	Africa|hCoV-19/South Africa/KRISP-K002213/2020|EPI ISL 515610|C.1|South Africa|2020-07-30	0.0006105551	Africa
Africa|hCoV-19/Sierra Leone/KGH-G-8548/2020|EPI ISL 512811|B.1|Sierra Leone|2020-03-30	Africa|hCoV-19/South Africa/KRISP-K002213/2020|EPI ISL 515610|C.1|South Africa|2020-07-30	0.0004707604	Africa
Africa|hCoV-19/Sierra Leone/KGH-G-8549/2020|EPI ISL 512812|B.1.1|Sierra Leone|2020-03-31	Africa|hCoV-19/South Africa/KRISP-K002213/2020|EPI ISL 515610|C.1|South Africa|2020-07-30	0.0002352949	Africa
Africa|hCoV-19/Sierra Leone/KGH-G-8603/2020|EPI ISL 512813|B.1|Sierra Leone|2020-04-23	Africa|hCoV-19/South Africa/KRISP-K002213/2020|EPI ISL 515610|C.1|South Africa|2020-07-30	0.0004709459	Africa
Africa|hCoV-19/Sierra Leone/KGH-G-8604/2020|EPI ISL 512814|B.6|Sierra Leone|2020-04-03	Africa|hCoV-19/South Africa/KRISP-K002213/2020|EPI ISL 515610|C.1|South Africa|2020-07-30	0.0006389411	Africa
Africa|hCoV-19/Sierra Leone/KGH-G-8607/2020|EPI ISL 512815|B.1.1|Sierra Leone|2020-04-03	Africa|hCoV-19/South Africa/KRISP-K002213/2020|EPI ISL 515610|C.1|South Africa|2020-07-30	0.0002690287	Africa
Africa|hCoV-19/Sierra Leone/KGH-G-8625/2020|EPI ISL 512816|A.12|Sierra Leone|2020-04-10	Africa|hCoV-19/South Africa/KRISP-K002213/2020|EPI ISL 515610|C.1|South Africa|2020-07-30	0.0009419397	Africa
Africa|hCoV-19/Sierra Leone/KGH-G-8626/2020|EPI ISL 512817|A.12|Sierra Leone|2020-04-10	Africa|hCoV-19/South Africa/KRISP-K002213/2020|EPI ISL 515610|C.1|South Africa|2020-07-30	0.0008408933	Africa
Africa|hCoV-19/Sierra Leone/KGH-G-8627/2020|EPI ISL 512818|B.1.5|Sierra Leone|2020-04-08	Africa|hCoV-19/South Africa/KRISP-K002213/2020|EPI ISL 515610|C.1|South Africa|2020-07-30	0.0004034671	Africa
Africa|hCoV-19/Sierra Leone/KGH-G-8668/2020|EPI ISL 512819|A.12|Sierra Leone|2020-04-11	Africa|hCoV-19/South Africa/KRISP-K002213/2020|EPI ISL 515610|C.1|South Africa|2020-07-30	0.0008279278	Africa
Africa|hCoV-19/Sierra Leone/KGH-G-8669/2020|EPI ISL 512820|A.12|Sierra Leone|2020-04-14	Africa|hCoV-19/South Africa/KRISP-K002213/2020|EPI ISL 515610|C.1|South Africa|2020-07-30	0.0008745847	Africa
Africa|hCoV-19/South Africa/KRISP-0001/2020|EPI ISL 467431|B|South Africa|2020-03-23	Africa|hCoV-19/South Africa/KRISP-K002213/2020|EPI ISL 515610|C.1|South Africa|2020-07-30	0.0004043330	Africa
Africa|hCoV-19/South Africa/KRISP-0016/2020|EPI ISL 467432|B.1.106|South Africa|2020-03-28	Africa|hCoV-19/South Africa/KRISP-K002213/2020|EPI ISL 515610|C.1|South Africa|2020-07-30	0.0003698250	Africa
Africa|hCoV-19/South Africa/KRISP-0017/2020|EPI ISL 467433|B.1.5|South Africa|2020-04-03	Africa|hCoV-19/South Africa/KRISP-K002213/2020|EPI ISL 515610|C.1|South Africa|2020-07-30	0.0003361978	Africa
Africa|hCoV-19/South Africa/KRISP-0019/2020|EPI ISL 467434|B.1.5|South Africa|2020-04-02	Africa|hCoV-19/South Africa/KRISP-K002213/2020|EPI ISL 515610|C.1|South Africa|2020-07-30	0.0003361978	Africa
Africa|hCoV-19/South Africa/KRISP-0021/2020|EPI ISL 467435|B.1.5|South Africa|2020-04-02	Africa|hCoV-19/South Africa/KRISP-K002213/2020|EPI ISL 515610|C.1|South Africa|2020-07-30	0.0003699867	Africa
Africa|hCoV-19/South Africa/KRISP-0024/2020|EPI ISL 467436|B.1.106|South Africa|2020-04-01	Africa|hCoV-19/South Africa/KRISP-K002213/2020|EPI ISL 515610|C.1|South Africa|2020-07-30	0.0003110484	Africa
Africa|hCoV-19/South Africa/KRISP-0026/2020|EPI ISL 467437|B.1.106|South Africa|2020-04-01	Africa|hCoV-19/South Africa/KRISP-K002213/2020|EPI ISL 515610|C.1|South Africa|2020-07-30	0.0003701616	Africa
Africa|hCoV-19/South Africa/KRISP-0028/2020|EPI ISL 467438|B.1.106|South Africa|2020-04-02	Africa|hCoV-19/South Africa/KRISP-K002213/2020|EPI ISL 515610|C.1|South Africa|2020-07-30	0.0004156942	Africa
Africa|hCoV-19/South Africa/KRISP-0029/2020|EPI ISL 467439|B.1.5|South Africa|2020-04-02	Africa|hCoV-19/South Africa/KRISP-K002213/2020|EPI ISL 515610|C.1|South Africa|2020-07-30	0.0003523153	Africa
Africa|hCoV-19/South Africa/KRISP-0033/2020|EPI ISL 467440|B.1.106|South Africa|2020-04-01	Africa|hCoV-19/South Africa/KRISP-K002213/2020|EPI ISL 515610|C.1|South Africa|2020-07-30	0.0003742532	Africa
Africa|hCoV-19/South Africa/KRISP-0035/2020|EPI ISL 467441|B.1.5|South Africa|2020-03-27	Africa|hCoV-19/South Africa/KRISP-K002213/2020|EPI ISL 515610|C.1|South Africa|2020-07-30	0.0003361865	Africa
Africa|hCoV-19/South Africa/KRISP-0041/2020|EPI ISL 467443|B.1.5|South Africa|2020-03-25	Africa|hCoV-19/South Africa/KRISP-K002213/2020|EPI ISL 515610|C.1|South Africa|2020-07-30	0.0003361864	Africa
Africa|hCoV-19/South Africa/KRISP-005/2020|EPI ISL 455630|B.1.5|South Africa|2020-04-29	Africa|hCoV-19/South Africa/KRISP-K002213/2020|EPI ISL 515610|C.1|South Africa|2020-07-30	0.0003845384	Africa
Africa|hCoV-19/South Africa/KRISP-0055/2020|EPI ISL 467444|B.1.5|South Africa|2020-03-24	Africa|hCoV-19/South Africa/KRISP-K002213/2020|EPI ISL 515610|C.1|South Africa|2020-07-30	0.0003361863	Africa
Africa|hCoV-19/South Africa/KRISP-0056/2020|EPI ISL 467445|B.1.5|South Africa|2020-04-04	Africa|hCoV-19/South Africa/KRISP-K002213/2020|EPI ISL 515610|C.1|South Africa|2020-07-30	0.0004034752	Africa
Africa|hCoV-19/South Africa/KRISP-0057/2020|EPI ISL 467446|B.1.5|South Africa|2020-03-29	Africa|hCoV-19/South Africa/KRISP-K002213/2020|EPI ISL 515610|C.1|South Africa|2020-07-30	0.0003365485	Africa
Africa|hCoV-19/South Africa/KRISP-0059/2020|EPI ISL 467448|B.1.5|South Africa|2020-04-01	Africa|hCoV-19/South Africa/KRISP-K002213/2020|EPI ISL 515610|C.1|South Africa|2020-07-30	0.0004089983	Africa
Africa|hCoV-19/South Africa/KRISP-0065/2020|EPI ISL 467449|B.1.106|South Africa|2020-04-04	Africa|hCoV-19/South Africa/KRISP-K002213/2020|EPI ISL 515610|C.1|South Africa|2020-07-30	0.0003703603	Africa
Africa|hCoV-19/South Africa/KRISP-0066/2020|EPI ISL 467450|B.1.106|South Africa|2020-04-03	Africa|hCoV-19/South Africa/KRISP-K002213/2020|EPI ISL 515610|C.1|South Africa|2020-07-30	0.0003698126	Africa
Africa|hCoV-19/South Africa/KRISP-0067/2020|EPI ISL 467451|B.1.5|South Africa|2020-04-03	Africa|hCoV-19/South Africa/KRISP-K002213/2020|EPI ISL 515610|C.1|South Africa|2020-07-30	0.0003361864	Africa
Africa|hCoV-19/South Africa/KRISP-0074/2020|EPI ISL 467452|B.1.106|South Africa|2020-04-04	Africa|hCoV-19/South Africa/KRISP-K002213/2020|EPI ISL 515610|C.1|South Africa|2020-07-30	0.0003778652	Africa
Africa|hCoV-19/South Africa/KRISP-0075/2020|EPI ISL 467453|B.1.106|South Africa|2020-04-04	Africa|hCoV-19/South Africa/KRISP-K002213/2020|EPI ISL 515610|C.1|South Africa|2020-07-30	0.0003700117	Africa
Africa|hCoV-19/South Africa/KRISP-0080/2020|EPI ISL 467454|B.1.106|South Africa|2020-04-01	Africa|hCoV-19/South Africa/KRISP-K002213/2020|EPI ISL 515610|C.1|South Africa|2020-07-30	0.0003698126	Africa
Africa|hCoV-19/South Africa/KRISP-0081/2020|EPI ISL 467455|B.1.106|South Africa|2020-04-06	Africa|hCoV-19/South Africa/KRISP-K002213/2020|EPI ISL 515610|C.1|South Africa|2020-07-30	0.0003698126	Africa
Africa|hCoV-19/South Africa/KRISP-0084/2020|EPI ISL 467456|B.1.106|South Africa|2020-04-05	Africa|hCoV-19/South Africa/KRISP-K002213/2020|EPI ISL 515610|C.1|South Africa|2020-07-30	0.0003698126	Africa
Africa|hCoV-19/South Africa/KRISP-0088/2020|EPI ISL 467457|B.1.106|South Africa|2020-04-07	Africa|hCoV-19/South Africa/KRISP-K002213/2020|EPI ISL 515610|C.1|South Africa|2020-07-30	0.0003698126	Africa
Africa|hCoV-19/South Africa/KRISP-0089/2020|EPI ISL 467458|B.1.106|South Africa|2020-04-05	Africa|hCoV-19/South Africa/KRISP-K002213/2020|EPI ISL 515610|C.1|South Africa|2020-07-30	0.0003771268	Africa
Africa|hCoV-19/South Africa/KRISP-0090/2020|EPI ISL 467459|B.1.106|South Africa|2020-04-03	Africa|hCoV-19/South Africa/KRISP-K002213/2020|EPI ISL 515610|C.1|South Africa|2020-07-30	0.0003783977	Africa
Africa|hCoV-19/South Africa/KRISP-0096/2020|EPI ISL 467461|B.1.106|South Africa|2020-04-01	Africa|hCoV-19/South Africa/KRISP-K002213/2020|EPI ISL 515610|C.1|South Africa|2020-07-30	0.0003727317	Africa
Africa|hCoV-19/South Africa/KRISP-0097/2020|EPI ISL 467462|B.1.106|South Africa|2020-04-01	Africa|hCoV-19/South Africa/KRISP-K002213/2020|EPI ISL 515610|C.1|South Africa|2020-07-30	0.0003700490	Africa
Africa|hCoV-19/South Africa/KRISP-0111/2020|EPI ISL 467465|B.1.106|South Africa|2020-04-01	Africa|hCoV-19/South Africa/KRISP-K002213/2020|EPI ISL 515610|C.1|South Africa|2020-07-30	0.0004726532	Africa
Africa|hCoV-19/South Africa/KRISP-0113/2020|EPI ISL 467467|B.1.106|South Africa|2020-04-05	Africa|hCoV-19/South Africa/KRISP-K002213/2020|EPI ISL 515610|C.1|South Africa|2020-07-30	0.0004034576	Africa
Africa|hCoV-19/South Africa/KRISP-0115/2020|EPI ISL 467468|B.1.5|South Africa|2020-04-04	Africa|hCoV-19/South Africa/KRISP-K002213/2020|EPI ISL 515610|C.1|South Africa|2020-07-30	0.0003361864	Africa
Africa|hCoV-19/South Africa/KRISP-0118/2020|EPI ISL 467470|B.1.106|South Africa|2020-04-01	Africa|hCoV-19/South Africa/KRISP-K002213/2020|EPI ISL 515610|C.1|South Africa|2020-07-30	0.0003698250	Africa
Africa|hCoV-19/South Africa/KRISP-0119/2020|EPI ISL 467471|B.1.5|South Africa|2020-04-01	Africa|hCoV-19/South Africa/KRISP-K002213/2020|EPI ISL 515610|C.1|South Africa|2020-07-30	0.0003361865	Africa
Africa|hCoV-19/South Africa/KRISP-012/2020|EPI ISL 421576|B.1.1.10|South Africa|2020-04-01	Africa|hCoV-19/South Africa/KRISP-K002213/2020|EPI ISL 515610|C.1|South Africa|2020-07-30	0.0003701647	Africa
Africa|hCoV-19/South Africa/KRISP-0120/2020|EPI ISL 467472|B.1.106|South Africa|2020-04-01	Africa|hCoV-19/South Africa/KRISP-K002213/2020|EPI ISL 515610|C.1|South Africa|2020-07-30	0.0004034576	Africa
Africa|hCoV-19/South Africa/KRISP-0123/2020|EPI ISL 467475|B.1.5|South Africa|2020-05-14	Africa|hCoV-19/South Africa/KRISP-K002213/2020|EPI ISL 515610|C.1|South Africa|2020-07-30	0.0004370895	Africa
Africa|hCoV-19/South Africa/KRISP-0124/2020|EPI ISL 467476|B.1.1.57|South Africa|2020-05-13	Africa|hCoV-19/South Africa/KRISP-K002213/2020|EPI ISL 515610|C.1|South Africa|2020-07-30	0.0002707612	Africa
Africa|hCoV-19/South Africa/KRISP-0125/2020|EPI ISL 467477|B.1.1.52|South Africa|2020-05-13	Africa|hCoV-19/South Africa/KRISP-K002213/2020|EPI ISL 515610|C.1|South Africa|2020-07-30	0.0003361706	Africa
Africa|hCoV-19/South Africa/KRISP-0126/2020|EPI ISL 467478|B.1.1.40|South Africa|2020-05-13	Africa|hCoV-19/South Africa/KRISP-K002213/2020|EPI ISL 515610|C.1|South Africa|2020-07-30	0.0004370482	Africa
Africa|hCoV-19/South Africa/KRISP-0127/2020|EPI ISL 467479|B.1.5.19|South Africa|2020-05-13	Africa|hCoV-19/South Africa/KRISP-K002213/2020|EPI ISL 515610|C.1|South Africa|2020-07-30	0.0004370792	Africa
Africa|hCoV-19/South Africa/KRISP-0128/2020|EPI ISL 467480|B.1.1.57|South Africa|2020-05-13	Africa|hCoV-19/South Africa/KRISP-K002213/2020|EPI ISL 515610|C.1|South Africa|2020-07-30	0.0002700666	Africa
Africa|hCoV-19/South Africa/KRISP-0129/2020|EPI ISL 467481|B.1.1.52|South Africa|2020-05-13	Africa|hCoV-19/South Africa/KRISP-K002213/2020|EPI ISL 515610|C.1|South Africa|2020-07-30	0.0003697952	Africa
Africa|hCoV-19/South Africa/KRISP-0130/2020|EPI ISL 467482|B.1.1.57|South Africa|2020-05-13	Africa|hCoV-19/South Africa/KRISP-K002213/2020|EPI ISL 515610|C.1|South Africa|2020-07-30	0.0003025414	Africa
Africa|hCoV-19/South Africa/KRISP-0131/2020|EPI ISL 467483|B.1.5|South Africa|2020-05-13	Africa|hCoV-19/South Africa/KRISP-K002213/2020|EPI ISL 515610|C.1|South Africa|2020-07-30	0.0004034591	Africa
Africa|hCoV-19/South Africa/KRISP-0132/2020|EPI ISL 467484|B.1.1.40|South Africa|2020-05-13	Africa|hCoV-19/South Africa/KRISP-K002213/2020|EPI ISL 515610|C.1|South Africa|2020-07-30	0.0003361559	Africa
Africa|hCoV-19/South Africa/KRISP-0133/2020|EPI ISL 467485|B.1.1.57|South Africa|2020-05-13	Africa|hCoV-19/South Africa/KRISP-K002213/2020|EPI ISL 515610|C.1|South Africa|2020-07-30	0.0003361706	Africa
Africa|hCoV-19/South Africa/KRISP-0134/2020|EPI ISL 467486|B.1.1.206|South Africa|2020-05-14	Africa|hCoV-19/South Africa/KRISP-K002213/2020|EPI ISL 515610|C.1|South Africa|2020-07-30	0.0003025342	Africa
Africa|hCoV-19/South Africa/KRISP-0135/2020|EPI ISL 467487|B.1.1.57|South Africa|2020-05-14	Africa|hCoV-19/South Africa/KRISP-K002213/2020|EPI ISL 515610|C.1|South Africa|2020-07-30	0.0002711374	Africa
Africa|hCoV-19/South Africa/KRISP-0136/2020|EPI ISL 467488|B.1.5|South Africa|2020-05-14	Africa|hCoV-19/South Africa/KRISP-K002213/2020|EPI ISL 515610|C.1|South Africa|2020-07-30	0.0004707308	Africa
Africa|hCoV-19/South Africa/KRISP-0137/2020|EPI ISL 467489|B.1.1.52|South Africa|2020-05-14	Africa|hCoV-19/South Africa/KRISP-K002213/2020|EPI ISL 515610|C.1|South Africa|2020-07-30	0.0003361706	Africa
Africa|hCoV-19/South Africa/KRISP-0138/2020|EPI ISL 467490|B.1.1.53|South Africa|2020-05-14	Africa|hCoV-19/South Africa/KRISP-K002213/2020|EPI ISL 515610|C.1|South Africa|2020-07-30	0.0003361785	Africa
Africa|hCoV-19/South Africa/KRISP-0139/2020|EPI ISL 467491|B.1.1|South Africa|2020-05-16	Africa|hCoV-19/South Africa/KRISP-K002213/2020|EPI ISL 515610|C.1|South Africa|2020-07-30	0.0003025474	Africa
Africa|hCoV-19/South Africa/KRISP-0143/2020|EPI ISL 467493|B.1.1.56|South Africa|2020-05-21	Africa|hCoV-19/South Africa/KRISP-K002213/2020|EPI ISL 515610|C.1|South Africa|2020-07-30	0.0003025342	Africa
Africa|hCoV-19/South Africa/KRISP-0144/2020|EPI ISL 467494|B.1.5.16|South Africa|2020-05-30	Africa|hCoV-19/South Africa/KRISP-K002213/2020|EPI ISL 515610|C.1|South Africa|2020-07-30	0.0004034671	Africa
Africa|hCoV-19/South Africa/KRISP-0145/2020|EPI ISL 467495|B.1.106|South Africa|2020-05-30	Africa|hCoV-19/South Africa/KRISP-K002213/2020|EPI ISL 515610|C.1|South Africa|2020-07-30	0.0004034400	Africa
Africa|hCoV-19/South Africa/KRISP-0148/2020|EPI ISL 467498|B.1.1|South Africa|2020-05-30	Africa|hCoV-19/South Africa/KRISP-K002213/2020|EPI ISL 515610|C.1|South Africa|2020-07-30	0.0003361932	Africa
Africa|hCoV-19/South Africa/KRISP-0149/2020|EPI ISL 467499|B.1.1|South Africa|2020-05-30	Africa|hCoV-19/South Africa/KRISP-K002213/2020|EPI ISL 515610|C.1|South Africa|2020-07-30	0.0002689139	Africa
Africa|hCoV-19/South Africa/KRISP-0150/2020|EPI ISL 467500|B.1.1.75|South Africa|2020-05-30	Africa|hCoV-19/South Africa/KRISP-K002213/2020|EPI ISL 515610|C.1|South Africa|2020-07-30	0.0004370395	Africa
Africa|hCoV-19/South Africa/KRISP-0151/2020|EPI ISL 467501|B.1.1|South Africa|2020-06-01	Africa|hCoV-19/South Africa/KRISP-K002213/2020|EPI ISL 515610|C.1|South Africa|2020-07-30	0.0003367751	Africa
Africa|hCoV-19/South Africa/KRISP-0152/2020|EPI ISL 467502|B.1.1|South Africa|2020-06-01	Africa|hCoV-19/South Africa/KRISP-K002213/2020|EPI ISL 515610|C.1|South Africa|2020-07-30	0.0003025474	Africa
Africa|hCoV-19/South Africa/KRISP-0153/2020|EPI ISL 467503|B.1.1|South Africa|2020-06-01	Africa|hCoV-19/South Africa/KRISP-K002213/2020|EPI ISL 515610|C.1|South Africa|2020-07-30	0.0003361706	Africa
Africa|hCoV-19/South Africa/KRISP-0154/2020|EPI ISL 467504|B.1.1|South Africa|2020-06-01	Africa|hCoV-19/South Africa/KRISP-K002213/2020|EPI ISL 515610|C.1|South Africa|2020-07-30	0.0002368711	Africa
Africa|hCoV-19/South Africa/KRISP-0155/2020|EPI ISL 467505|B.1.106|South Africa|2020-06-01	Africa|hCoV-19/South Africa/KRISP-K002213/2020|EPI ISL 515610|C.1|South Africa|2020-07-30	0.0004430905	Africa
Africa|hCoV-19/South Africa/KRISP-0157/2020|EPI ISL 467507|B.1.1.273|South Africa|2020-05-25	Africa|hCoV-19/South Africa/KRISP-K002213/2020|EPI ISL 515610|C.1|South Africa|2020-07-30	0.0003697878	Africa
Africa|hCoV-19/South Africa/KRISP-0158/2020|EPI ISL 467508|B.1.106|South Africa|2020-05-28	Africa|hCoV-19/South Africa/KRISP-K002213/2020|EPI ISL 515610|C.1|South Africa|2020-07-30	0.0004707400	Africa
Africa|hCoV-19/South Africa/KRISP-0159/2020|EPI ISL 467509|B.1.5|South Africa|2020-06-01	Africa|hCoV-19/South Africa/KRISP-K002213/2020|EPI ISL 515610|C.1|South Africa|2020-07-30	0.0003361864	Africa
Africa|hCoV-19/South Africa/KRISP-0160/2020|EPI ISL 467510|B.1.5|South Africa|2020-06-01	Africa|hCoV-19/South Africa/KRISP-K002213/2020|EPI ISL 515610|C.1|South Africa|2020-07-30	0.0003398188	Africa
Africa|hCoV-19/South Africa/KRISP-0161/2020|EPI ISL 467511|B.1.106|South Africa|2020-06-01	Africa|hCoV-19/South Africa/KRISP-K002213/2020|EPI ISL 515610|C.1|South Africa|2020-07-30	0.0004370880	Africa
Africa|hCoV-19/South Africa/KRISP-0165/2020|EPI ISL 467515|B.1.1|South Africa|2020-05-29	Africa|hCoV-19/South Africa/KRISP-K002213/2020|EPI ISL 515610|C.1|South Africa|2020-07-30	0.0002706852	Africa
Africa|hCoV-19/South Africa/KRISP-0166/2020|EPI ISL 467516|B.1.5|South Africa|2020-04-14	Africa|hCoV-19/South Africa/KRISP-K002213/2020|EPI ISL 515610|C.1|South Africa|2020-07-30	0.0004371173	Africa
Africa|hCoV-19/South Africa/KRISP-0167/2020|EPI ISL 467517|B.1.106|South Africa|2020-06-02	Africa|hCoV-19/South Africa/KRISP-K002213/2020|EPI ISL 515610|C.1|South Africa|2020-07-30	0.0004370879	Africa
Africa|hCoV-19/South Africa/KRISP-0168/2020|EPI ISL 467518|B.1.106|South Africa|2020-05-28	Africa|hCoV-19/South Africa/KRISP-K002213/2020|EPI ISL 515610|C.1|South Africa|2020-07-30	0.0004370879	Africa
Africa|hCoV-19/South Africa/KRISP-0169/2020|EPI ISL 467519|B.1|South Africa|2020-05-31	Africa|hCoV-19/South Africa/KRISP-K002213/2020|EPI ISL 515610|C.1|South Africa|2020-07-30	0.0004392838	Africa
Africa|hCoV-19/South Africa/KRISP-0170/2020|EPI ISL 467520|B.1.1.273|South Africa|2020-05-31	Africa|hCoV-19/South Africa/KRISP-K002213/2020|EPI ISL 515610|C.1|South Africa|2020-07-30	0.0003720636	Africa
Africa|hCoV-19/South Africa/KRISP-0174/2020|EPI ISL 467524|B.1.106|South Africa|2020-06-04	Africa|hCoV-19/South Africa/KRISP-K002213/2020|EPI ISL 515610|C.1|South Africa|2020-07-30	0.0004370879	Africa
Africa|hCoV-19/South Africa/KRISP-0175/2020|EPI ISL 482702|B.1.1.273|South Africa|2020-06-05	Africa|hCoV-19/South Africa/KRISP-K002213/2020|EPI ISL 515610|C.1|South Africa|2020-07-30	0.0003710812	Africa
Africa|hCoV-19/South Africa/KRISP-0178/2020|EPI ISL 482704|B.1.1.57|South Africa|2020-06-05	Africa|hCoV-19/South Africa/KRISP-K002213/2020|EPI ISL 515610|C.1|South Africa|2020-07-30	0.0003711638	Africa
Africa|hCoV-19/South Africa/KRISP-0179/2020|EPI ISL 482705|B.1.5.16|South Africa|2020-06-06	Africa|hCoV-19/South Africa/KRISP-K002213/2020|EPI ISL 515610|C.1|South Africa|2020-07-30	0.0005380232	Africa
Africa|hCoV-19/South Africa/KRISP-0185/2020|EPI ISL 482708|B.1.1|South Africa|2020-06-07	Africa|hCoV-19/South Africa/KRISP-K002213/2020|EPI ISL 515610|C.1|South Africa|2020-07-30	0.0003361852	Africa
Africa|hCoV-19/South Africa/KRISP-0190/2020|EPI ISL 482709|B.1.1.273|South Africa|2020-06-06	Africa|hCoV-19/South Africa/KRISP-K002213/2020|EPI ISL 515610|C.1|South Africa|2020-07-30	0.0003700738	Africa
Africa|hCoV-19/South Africa/KRISP-0191/2020|EPI ISL 482710|B.1.106|South Africa|2020-06-04	Africa|hCoV-19/South Africa/KRISP-K002213/2020|EPI ISL 515610|C.1|South Africa|2020-07-30	0.0004709729	Africa
Africa|hCoV-19/South Africa/KRISP-0193/2020|EPI ISL 482848|B.1.106|South Africa|2020-06-03	Africa|hCoV-19/South Africa/KRISP-K002213/2020|EPI ISL 515610|C.1|South Africa|2020-07-30	0.0004412260	Africa
Africa|hCoV-19/South Africa/KRISP-0194/2020|EPI ISL 482849|B.1.106|South Africa|2020-06-06	Africa|hCoV-19/South Africa/KRISP-K002213/2020|EPI ISL 515610|C.1|South Africa|2020-07-30	0.0004528751	Africa
Africa|hCoV-19/South Africa/KRISP-0195/2020|EPI ISL 482850|B.1.106|South Africa|2020-06-07	Africa|hCoV-19/South Africa/KRISP-K002213/2020|EPI ISL 515610|C.1|South Africa|2020-07-30	0.0005163880	Africa
Africa|hCoV-19/South Africa/KRISP-0196/2020|EPI ISL 482712|B.1.106|South Africa|2020-06-08	Africa|hCoV-19/South Africa/KRISP-K002213/2020|EPI ISL 515610|C.1|South Africa|2020-07-30	0.0005043526	Africa
Africa|hCoV-19/South Africa/KRISP-0197/2020|EPI ISL 482713|B.1.1.206|South Africa|2020-06-08	Africa|hCoV-19/South Africa/KRISP-K002213/2020|EPI ISL 515610|C.1|South Africa|2020-07-30	0.0003406127	Africa
Africa|hCoV-19/South Africa/KRISP-0198/2020|EPI ISL 482851|B.1.1|South Africa|2020-06-11	Africa|hCoV-19/South Africa/KRISP-K002213/2020|EPI ISL 515610|C.1|South Africa|2020-07-30	0.0003069183	Africa
Africa|hCoV-19/South Africa/KRISP-0199/2020|EPI ISL 482714|B.1.5|South Africa|2020-06-11	Africa|hCoV-19/South Africa/KRISP-K002213/2020|EPI ISL 515610|C.1|South Africa|2020-07-30	0.0004767517	Africa
Africa|hCoV-19/South Africa/KRISP-02/2020|EPI ISL 421572|B|South Africa|2020-03-23	Africa|hCoV-19/South Africa/KRISP-K002213/2020|EPI ISL 515610|C.1|South Africa|2020-07-30	0.0006187751	Africa
Africa|hCoV-19/South Africa/KRISP-0200/2020|EPI ISL 482715|B.1.5|South Africa|2020-06-11	Africa|hCoV-19/South Africa/KRISP-K002213/2020|EPI ISL 515610|C.1|South Africa|2020-07-30	0.0004425069	Africa
Africa|hCoV-19/South Africa/KRISP-0201/2020|EPI ISL 482716|B.1.1|South Africa|2020-06-11	Africa|hCoV-19/South Africa/KRISP-K002213/2020|EPI ISL 515610|C.1|South Africa|2020-07-30	0.0002689139	Africa
Africa|hCoV-19/South Africa/KRISP-0203/2020|EPI ISL 482852|B.1.1|South Africa|2020-06-11	Africa|hCoV-19/South Africa/KRISP-K002213/2020|EPI ISL 515610|C.1|South Africa|2020-07-30	0.0003027306	Africa
Africa|hCoV-19/South Africa/KRISP-0206/2020|EPI ISL 482719|B.1.5|South Africa|2020-06-11	Africa|hCoV-19/South Africa/KRISP-K002213/2020|EPI ISL 515610|C.1|South Africa|2020-07-30	0.0004381780	Africa
Africa|hCoV-19/South Africa/KRISP-0211/2020|EPI ISL 482720|B.1.5|South Africa|2020-06-11	Africa|hCoV-19/South Africa/KRISP-K002213/2020|EPI ISL 515610|C.1|South Africa|2020-07-30	0.0004035933	Africa
Africa|hCoV-19/South Africa/KRISP-0212/2020|EPI ISL 482721|B.1.5|South Africa|2020-06-11	Africa|hCoV-19/South Africa/KRISP-K002213/2020|EPI ISL 515610|C.1|South Africa|2020-07-30	0.0004046547	Africa
Africa|hCoV-19/South Africa/KRISP-0213/2020|EPI ISL 482722|B.1.5|South Africa|2020-06-11	Africa|hCoV-19/South Africa/KRISP-K002213/2020|EPI ISL 515610|C.1|South Africa|2020-07-30	0.0003700987	Africa
Africa|hCoV-19/South Africa/KRISP-0214/2020|EPI ISL 482723|B.1.5|South Africa|2020-06-11	Africa|hCoV-19/South Africa/KRISP-K002213/2020|EPI ISL 515610|C.1|South Africa|2020-07-30	0.0004727107	Africa
Africa|hCoV-19/South Africa/KRISP-0224/2020|EPI ISL 482724|B.1.144|South Africa|2020-06-11	Africa|hCoV-19/South Africa/KRISP-K002213/2020|EPI ISL 515610|C.1|South Africa|2020-07-30	0.0004083443	Africa
Africa|hCoV-19/South Africa/KRISP-0243/2020|EPI ISL 482725|B.1.140|South Africa|2020-06-14	Africa|hCoV-19/South Africa/KRISP-K002213/2020|EPI ISL 515610|C.1|South Africa|2020-07-30	0.0005518456	Africa
Africa|hCoV-19/South Africa/KRISP-0245/2020|EPI ISL 482726|B.1.144|South Africa|2020-06-14	Africa|hCoV-19/South Africa/KRISP-K002213/2020|EPI ISL 515610|C.1|South Africa|2020-07-30	0.0004370880	Africa
Africa|hCoV-19/South Africa/KRISP-0255/2020|EPI ISL 482728|B.1.5|South Africa|2020-06-14	Africa|hCoV-19/South Africa/KRISP-K002213/2020|EPI ISL 515610|C.1|South Africa|2020-07-30	0.0004077951	Africa
Africa|hCoV-19/South Africa/KRISP-0259/2020|EPI ISL 482729|B.1|South Africa|2020-06-15	Africa|hCoV-19/South Africa/KRISP-K002213/2020|EPI ISL 515610|C.1|South Africa|2020-07-30	0.0005131927	Africa
Africa|hCoV-19/South Africa/KRISP-0260/2020|EPI ISL 482730|B.1.140|South Africa|2020-06-15	Africa|hCoV-19/South Africa/KRISP-K002213/2020|EPI ISL 515610|C.1|South Africa|2020-07-30	0.0005812165	Africa
Africa|hCoV-19/South Africa/KRISP-0261/2020|EPI ISL 482731|B.1.5|South Africa|2020-06-15	Africa|hCoV-19/South Africa/KRISP-K002213/2020|EPI ISL 515610|C.1|South Africa|2020-07-30	0.0004766292	Africa
Africa|hCoV-19/South Africa/KRISP-0266/2020|EPI ISL 482853|B.1.1|South Africa|2020-06-17	Africa|hCoV-19/South Africa/KRISP-K002213/2020|EPI ISL 515610|C.1|South Africa|2020-07-30	0.0004371055	Africa
Africa|hCoV-19/South Africa/KRISP-0267/2020|EPI ISL 482854|A|South Africa|2020-06-17	Africa|hCoV-19/South Africa/KRISP-K002213/2020|EPI ISL 515610|C.1|South Africa|2020-07-30	0.0010236543	Africa
Africa|hCoV-19/South Africa/KRISP-0268/2020|EPI ISL 482855|B.1.1.117|South Africa|2020-06-17	Africa|hCoV-19/South Africa/KRISP-K002213/2020|EPI ISL 515610|C.1|South Africa|2020-07-30	0.0003742533	Africa
Africa|hCoV-19/South Africa/KRISP-0269/2020|EPI ISL 482856|B.1.5|South Africa|2020-06-17	Africa|hCoV-19/South Africa/KRISP-K002213/2020|EPI ISL 515610|C.1|South Africa|2020-07-30	0.0004775912	Africa
Africa|hCoV-19/South Africa/KRISP-0270/2020|EPI ISL 482857|B.1.1.117|South Africa|2020-06-17	Africa|hCoV-19/South Africa/KRISP-K002213/2020|EPI ISL 515610|C.1|South Africa|2020-07-30	0.0003733389	Africa
Africa|hCoV-19/South Africa/KRISP-0271/2020|EPI ISL 482858|B.1.1|South Africa|2020-06-17	Africa|hCoV-19/South Africa/KRISP-K002213/2020|EPI ISL 515610|C.1|South Africa|2020-07-30	0.0004460457	Africa
Africa|hCoV-19/South Africa/KRISP-0272/2020|EPI ISL 482859|B.1.1|South Africa|2020-06-17	Africa|hCoV-19/South Africa/KRISP-K002213/2020|EPI ISL 515610|C.1|South Africa|2020-07-30	0.0003081084	Africa
Africa|hCoV-19/South Africa/KRISP-0273/2020|EPI ISL 482860|B.1.1.57|South Africa|2020-06-18	Africa|hCoV-19/South Africa/KRISP-K002213/2020|EPI ISL 515610|C.1|South Africa|2020-07-30	0.0004792567	Africa
Africa|hCoV-19/South Africa/KRISP-0274/2020|EPI ISL 482861|B.1.1.57|South Africa|2020-06-18	Africa|hCoV-19/South Africa/KRISP-K002213/2020|EPI ISL 515610|C.1|South Africa|2020-07-30	0.0004783239	Africa
Africa|hCoV-19/South Africa/KRISP-0275/2020|EPI ISL 482862|B.1.1|South Africa|2020-06-18	Africa|hCoV-19/South Africa/KRISP-K002213/2020|EPI ISL 515610|C.1|South Africa|2020-07-30	0.0003032172	Africa
Africa|hCoV-19/South Africa/KRISP-0276/2020|EPI ISL 482863|B.1.1.57|South Africa|2020-06-18	Africa|hCoV-19/South Africa/KRISP-K002213/2020|EPI ISL 515610|C.1|South Africa|2020-07-30	0.0004805066	Africa
Africa|hCoV-19/South Africa/KRISP-0277/2020|EPI ISL 482864|B.1.1.273|South Africa|2020-06-16	Africa|hCoV-19/South Africa/KRISP-K002213/2020|EPI ISL 515610|C.1|South Africa|2020-07-30	0.0005145885	Africa
Africa|hCoV-19/South Africa/KRISP-0278/2020|EPI ISL 482865|B.1.1.75|South Africa|2020-06-16	Africa|hCoV-19/South Africa/KRISP-K002213/2020|EPI ISL 515610|C.1|South Africa|2020-07-30	0.0003727356	Africa
Africa|hCoV-19/South Africa/KRISP-0279/2020|EPI ISL 482866|B.1.1.56|South Africa|2020-06-16	Africa|hCoV-19/South Africa/KRISP-K002213/2020|EPI ISL 515610|C.1|South Africa|2020-07-30	0.0004135729	Africa
Africa|hCoV-19/South Africa/KRISP-0280/2020|EPI ISL 482867|B.1.1.206|South Africa|2020-06-16	Africa|hCoV-19/South Africa/KRISP-K002213/2020|EPI ISL 515610|C.1|South Africa|2020-07-30	0.0003697952	Africa
Africa|hCoV-19/South Africa/KRISP-0281/2020|EPI ISL 482868|B.1.1.206|South Africa|2020-06-16	Africa|hCoV-19/South Africa/KRISP-K002213/2020|EPI ISL 515610|C.1|South Africa|2020-07-30	0.0003779250	Africa
Africa|hCoV-19/South Africa/KRISP-0282/2020|EPI ISL 482869|B.1.1.206|South Africa|2020-06-16	Africa|hCoV-19/South Africa/KRISP-K002213/2020|EPI ISL 515610|C.1|South Africa|2020-07-30	0.0004121205	Africa
Africa|hCoV-19/South Africa/KRISP-0283/2020|EPI ISL 482870|B.1.1.206|South Africa|2020-06-16	Africa|hCoV-19/South Africa/KRISP-K002213/2020|EPI ISL 515610|C.1|South Africa|2020-07-30	0.0003840821	Africa
Africa|hCoV-19/South Africa/KRISP-0284/2020|EPI ISL 482871|B.1.1.206|South Africa|2020-06-16	Africa|hCoV-19/South Africa/KRISP-K002213/2020|EPI ISL 515610|C.1|South Africa|2020-07-30	0.0004409358	Africa
Africa|hCoV-19/South Africa/KRISP-0285/2020|EPI ISL 482872|B.1.1.206|South Africa|2020-06-16	Africa|hCoV-19/South Africa/KRISP-K002213/2020|EPI ISL 515610|C.1|South Africa|2020-07-30	0.0004106679	Africa
Africa|hCoV-19/South Africa/KRISP-0286/2020|EPI ISL 487277|B.1.1|South Africa|2020-06-26	Africa|hCoV-19/South Africa/KRISP-K002213/2020|EPI ISL 515610|C.1|South Africa|2020-07-30	0.0002689139	Africa
Africa|hCoV-19/South Africa/KRISP-0287/2020|EPI ISL 487278|B.1.1.84|South Africa|2020-06-26	Africa|hCoV-19/South Africa/KRISP-K002213/2020|EPI ISL 515610|C.1|South Africa|2020-07-30	0.0003051908	Africa
Africa|hCoV-19/South Africa/KRISP-0288/2020|EPI ISL 487279|B.1.140|South Africa|2020-06-26	Africa|hCoV-19/South Africa/KRISP-K002213/2020|EPI ISL 515610|C.1|South Africa|2020-07-30	0.0005140295	Africa
Africa|hCoV-19/South Africa/KRISP-0290/2020|EPI ISL 487280|B.1.1.84|South Africa|2020-06-26	Africa|hCoV-19/South Africa/KRISP-K002213/2020|EPI ISL 515610|C.1|South Africa|2020-07-30	0.0003371985	Africa
Africa|hCoV-19/South Africa/KRISP-0291/2020|EPI ISL 487281|B.1.1.84|South Africa|2020-06-26	Africa|hCoV-19/South Africa/KRISP-K002213/2020|EPI ISL 515610|C.1|South Africa|2020-07-30	0.0004041640	Africa
Africa|hCoV-19/South Africa/KRISP-0293/2020|EPI ISL 487282|B.1.5|South Africa|2020-06-25	Africa|hCoV-19/South Africa/KRISP-K002213/2020|EPI ISL 515610|C.1|South Africa|2020-07-30	0.0005880045	Africa
Africa|hCoV-19/South Africa/KRISP-0296/2020|EPI ISL 487284|B.1.1.57|South Africa|2020-06-26	Africa|hCoV-19/South Africa/KRISP-K002213/2020|EPI ISL 515610|C.1|South Africa|2020-07-30	0.0003076347	Africa
Africa|hCoV-19/South Africa/KRISP-0297/2020|EPI ISL 487285|B.1.1.84|South Africa|2020-06-26	Africa|hCoV-19/South Africa/KRISP-K002213/2020|EPI ISL 515610|C.1|South Africa|2020-07-30	0.0003058958	Africa
Africa|hCoV-19/South Africa/KRISP-0299/2020|EPI ISL 487287|B.1.140|South Africa|2020-06-25	Africa|hCoV-19/South Africa/KRISP-K002213/2020|EPI ISL 515610|C.1|South Africa|2020-07-30	0.0004749613	Africa
Africa|hCoV-19/South Africa/KRISP-0300/2020|EPI ISL 487288|B.1.140|South Africa|2020-06-25	Africa|hCoV-19/South Africa/KRISP-K002213/2020|EPI ISL 515610|C.1|South Africa|2020-07-30	0.0005043978	Africa
Africa|hCoV-19/South Africa/KRISP-0302/2020|EPI ISL 487289|B.1.5|South Africa|2020-06-24	Africa|hCoV-19/South Africa/KRISP-K002213/2020|EPI ISL 515610|C.1|South Africa|2020-07-30	0.0005181947	Africa
Africa|hCoV-19/South Africa/KRISP-0303/2020|EPI ISL 487348|B.1.144|South Africa|2020-06-25	Africa|hCoV-19/South Africa/KRISP-K002213/2020|EPI ISL 515610|C.1|South Africa|2020-07-30	0.0005470344	Africa
Africa|hCoV-19/South Africa/KRISP-0305/2020|EPI ISL 487291|B.1.1.206|South Africa|2020-06-24	Africa|hCoV-19/South Africa/KRISP-K002213/2020|EPI ISL 515610|C.1|South Africa|2020-07-30	0.0004205532	Africa
Africa|hCoV-19/South Africa/KRISP-0308/2020|EPI ISL 487292|C.1|South Africa|2020-06-24	Africa|hCoV-19/South Africa/KRISP-K002213/2020|EPI ISL 515610|C.1|South Africa|2020-07-30	0.0001016167	Africa
Africa|hCoV-19/South Africa/KRISP-0309/2020|EPI ISL 487293|C.1|South Africa|2020-06-24	Africa|hCoV-19/South Africa/KRISP-K002213/2020|EPI ISL 515610|C.1|South Africa|2020-07-30	0.0000693215	Africa
Africa|hCoV-19/South Africa/KRISP-0310/2020|EPI ISL 487294|C.1|South Africa|2020-06-24	Africa|hCoV-19/South Africa/KRISP-K002213/2020|EPI ISL 515610|C.1|South Africa|2020-07-30	0.0001019217	Africa
Africa|hCoV-19/South Africa/KRISP-0312/2020|EPI ISL 487295|B.1.1.62|South Africa|2020-06-24	Africa|hCoV-19/South Africa/KRISP-K002213/2020|EPI ISL 515610|C.1|South Africa|2020-07-30	0.0003376004	Africa
Africa|hCoV-19/South Africa/KRISP-0318/2020|EPI ISL 487297|B.1.1.206|South Africa|2020-06-23	Africa|hCoV-19/South Africa/KRISP-K002213/2020|EPI ISL 515610|C.1|South Africa|2020-07-30	0.0003363175	Africa
Africa|hCoV-19/South Africa/KRISP-0321/2020|EPI ISL 487298|B.1.1.206|South Africa|2020-06-24	Africa|hCoV-19/South Africa/KRISP-K002213/2020|EPI ISL 515610|C.1|South Africa|2020-07-30	0.0004134448	Africa
Africa|hCoV-19/South Africa/KRISP-0322/2020|EPI ISL 487299|B.1.1.288|South Africa|2020-06-24	Africa|hCoV-19/South Africa/KRISP-K002213/2020|EPI ISL 515610|C.1|South Africa|2020-07-30	0.0002433227	Africa
Africa|hCoV-19/South Africa/KRISP-0323/2020|EPI ISL 487300|B.1.1.288|South Africa|2020-06-24	Africa|hCoV-19/South Africa/KRISP-K002213/2020|EPI ISL 515610|C.1|South Africa|2020-07-30	0.0002733044	Africa
Africa|hCoV-19/South Africa/KRISP-0327/2020|EPI ISL 487301|C.1|South Africa|2020-06-24	Africa|hCoV-19/South Africa/KRISP-K002213/2020|EPI ISL 515610|C.1|South Africa|2020-07-30	0.0001048309	Africa
Africa|hCoV-19/South Africa/KRISP-0331/2020|EPI ISL 487302|B.1.1.206|South Africa|2020-06-24	Africa|hCoV-19/South Africa/KRISP-K002213/2020|EPI ISL 515610|C.1|South Africa|2020-07-30	0.0003761674	Africa
Africa|hCoV-19/South Africa/KRISP-0332/2020|EPI ISL 487303|C.1|South Africa|2020-06-24	Africa|hCoV-19/South Africa/KRISP-K002213/2020|EPI ISL 515610|C.1|South Africa|2020-07-30	0.0000685190	Africa
Africa|hCoV-19/South Africa/KRISP-0336/2020|EPI ISL 487304|B.1.1.273|South Africa|2020-06-18	Africa|hCoV-19/South Africa/KRISP-K002213/2020|EPI ISL 515610|C.1|South Africa|2020-07-30	0.0004707086	Africa
Africa|hCoV-19/South Africa/KRISP-0337/2020|EPI ISL 495517|B.1.1.273|South Africa|2020-06-18	Africa|hCoV-19/South Africa/KRISP-K002213/2020|EPI ISL 515610|C.1|South Africa|2020-07-30	0.0004839843	Africa
Africa|hCoV-19/South Africa/KRISP-0338/2020|EPI ISL 487305|B.1.1.273|South Africa|2020-06-18	Africa|hCoV-19/South Africa/KRISP-K002213/2020|EPI ISL 515610|C.1|South Africa|2020-07-30	0.0004404340	Africa
Africa|hCoV-19/South Africa/KRISP-0339/2020|EPI ISL 487306|B.1.1.273|South Africa|2020-06-18	Africa|hCoV-19/South Africa/KRISP-K002213/2020|EPI ISL 515610|C.1|South Africa|2020-07-30	0.0004487954	Africa
Africa|hCoV-19/South Africa/KRISP-0340/2020|EPI ISL 487307|B.1.1.273|South Africa|2020-06-17	Africa|hCoV-19/South Africa/KRISP-K002213/2020|EPI ISL 515610|C.1|South Africa|2020-07-30	0.0004451387	Africa
Africa|hCoV-19/South Africa/KRISP-0342/2020|EPI ISL 495518|B.1.1.206|South Africa|2020-06-18	Africa|hCoV-19/South Africa/KRISP-K002213/2020|EPI ISL 515610|C.1|South Africa|2020-07-30	0.0004894930	Africa
Africa|hCoV-19/South Africa/KRISP-0343/2020|EPI ISL 495519|H.1|South Africa|2020-06-18	Africa|hCoV-19/South Africa/KRISP-K002213/2020|EPI ISL 515610|C.1|South Africa|2020-07-30	0.0003400613	Africa
Africa|hCoV-19/South Africa/KRISP-0344/2020|EPI ISL 495520|C.1|South Africa|2020-06-20	Africa|hCoV-19/South Africa/KRISP-K002213/2020|EPI ISL 515610|C.1|South Africa|2020-07-30	0.0002024501	Africa
Africa|hCoV-19/South Africa/KRISP-0346/2020|EPI ISL 495521|B.1.140|South Africa|2020-06-18	Africa|hCoV-19/South Africa/KRISP-K002213/2020|EPI ISL 515610|C.1|South Africa|2020-07-30	0.0005512368	Africa
Africa|hCoV-19/South Africa/KRISP-0347/2020|EPI ISL 487308|B.1.1.206|South Africa|2020-06-18	Africa|hCoV-19/South Africa/KRISP-K002213/2020|EPI ISL 515610|C.1|South Africa|2020-07-30	0.0004707179	Africa
Africa|hCoV-19/South Africa/KRISP-0348/2020|EPI ISL 487309|B.1.144|South Africa|2020-06-18	Africa|hCoV-19/South Africa/KRISP-K002213/2020|EPI ISL 515610|C.1|South Africa|2020-07-30	0.0005163169	Africa
Africa|hCoV-19/South Africa/KRISP-0349/2020|EPI ISL 487310|B.1.1.206|South Africa|2020-06-17	Africa|hCoV-19/South Africa/KRISP-K002213/2020|EPI ISL 515610|C.1|South Africa|2020-07-30	0.0003048291	Africa
Africa|hCoV-19/South Africa/KRISP-0350/2020|EPI ISL 487311|B.1.1.206|South Africa|2020-06-17	Africa|hCoV-19/South Africa/KRISP-K002213/2020|EPI ISL 515610|C.1|South Africa|2020-07-30	0.0003028192	Africa
Africa|hCoV-19/South Africa/KRISP-0352/2020|EPI ISL 487312|B.1.1.206|South Africa|2020-06-17	Africa|hCoV-19/South Africa/KRISP-K002213/2020|EPI ISL 515610|C.1|South Africa|2020-07-30	0.0003027378	Africa
Africa|hCoV-19/South Africa/KRISP-0356/2020|EPI ISL 487313|B.1.5|South Africa|2020-06-25	Africa|hCoV-19/South Africa/KRISP-K002213/2020|EPI ISL 515610|C.1|South Africa|2020-07-30	0.0005413063	Africa
Africa|hCoV-19/South Africa/KRISP-0360/2020|EPI ISL 487314|C.1|South Africa|2020-06-19	Africa|hCoV-19/South Africa/KRISP-K002213/2020|EPI ISL 515610|C.1|South Africa|2020-07-30	0.0001344370	Africa
Africa|hCoV-19/South Africa/KRISP-0361/2020|EPI ISL 487315|B.1.1.206|South Africa|2020-06-18	Africa|hCoV-19/South Africa/KRISP-K002213/2020|EPI ISL 515610|C.1|South Africa|2020-07-30	0.0004493055	Africa
Africa|hCoV-19/South Africa/KRISP-0365/2020|EPI ISL 487316|B.1.1.84|South Africa|2020-06-25	Africa|hCoV-19/South Africa/KRISP-K002213/2020|EPI ISL 515610|C.1|South Africa|2020-07-30	0.0003361640	Africa
Africa|hCoV-19/South Africa/KRISP-0366/2020|EPI ISL 487317|B.1.1|South Africa|2020-06-18	Africa|hCoV-19/South Africa/KRISP-K002213/2020|EPI ISL 515610|C.1|South Africa|2020-07-30	0.0002434268	Africa
Africa|hCoV-19/South Africa/KRISP-0367/2020|EPI ISL 487318|B.1.1.273|South Africa|2020-06-25	Africa|hCoV-19/South Africa/KRISP-K002213/2020|EPI ISL 515610|C.1|South Africa|2020-07-30	0.0004378492	Africa
Africa|hCoV-19/South Africa/KRISP-0368/2020|EPI ISL 487319|B.1.1|South Africa|2020-06-18	Africa|hCoV-19/South Africa/KRISP-K002213/2020|EPI ISL 515610|C.1|South Africa|2020-07-30	0.0002689202	Africa
Africa|hCoV-19/South Africa/KRISP-0369/2020|EPI ISL 487320|B.1.1.84|South Africa|2020-06-25	Africa|hCoV-19/South Africa/KRISP-K002213/2020|EPI ISL 515610|C.1|South Africa|2020-07-30	0.0003361559	Africa
Africa|hCoV-19/South Africa/KRISP-0370/2020|EPI ISL 487321|B.1.140|South Africa|2020-06-25	Africa|hCoV-19/South Africa/KRISP-K002213/2020|EPI ISL 515610|C.1|South Africa|2020-07-30	0.0005380592	Africa
Africa|hCoV-19/South Africa/KRISP-0372/2020|EPI ISL 487323|B.1.106|South Africa|2020-06-19	Africa|hCoV-19/South Africa/KRISP-K002213/2020|EPI ISL 515610|C.1|South Africa|2020-07-30	0.0004429655	Africa
Africa|hCoV-19/South Africa/KRISP-0373/2020|EPI ISL 487324|B.1.106|South Africa|2020-06-19	Africa|hCoV-19/South Africa/KRISP-K002213/2020|EPI ISL 515610|C.1|South Africa|2020-07-30	0.0005043747	Africa
Africa|hCoV-19/South Africa/KRISP-0375/2020|EPI ISL 487325|B.1.140|South Africa|2020-06-25	Africa|hCoV-19/South Africa/KRISP-K002213/2020|EPI ISL 515610|C.1|South Africa|2020-07-30	0.0005419587	Africa
Africa|hCoV-19/South Africa/KRISP-0376/2020|EPI ISL 487326|B.1.5|South Africa|2020-06-22	Africa|hCoV-19/South Africa/KRISP-K002213/2020|EPI ISL 515610|C.1|South Africa|2020-07-30	0.0003734909	Africa
Africa|hCoV-19/South Africa/KRISP-0377/2020|EPI ISL 495522|B.1.1|South Africa|2020-06-22	Africa|hCoV-19/South Africa/KRISP-K002213/2020|EPI ISL 515610|C.1|South Africa|2020-07-30	0.0002828198	Africa
Africa|hCoV-19/South Africa/KRISP-0378/2020|EPI ISL 487327|B.1.1.84|South Africa|2020-06-22	Africa|hCoV-19/South Africa/KRISP-K002213/2020|EPI ISL 515610|C.1|South Africa|2020-07-30	0.0003463053	Africa
Africa|hCoV-19/South Africa/KRISP-0380/2020|EPI ISL 487328|B.1.1.84|South Africa|2020-06-25	Africa|hCoV-19/South Africa/KRISP-K002213/2020|EPI ISL 515610|C.1|South Africa|2020-07-30	0.0003028294	Africa
Africa|hCoV-19/South Africa/KRISP-0382/2020|EPI ISL 495523|B.1.140|South Africa|2020-06-25	Africa|hCoV-19/South Africa/KRISP-K002213/2020|EPI ISL 515610|C.1|South Africa|2020-07-30	0.0005252170	Africa
Africa|hCoV-19/South Africa/KRISP-0383/2020|EPI ISL 495524|B.1.140|South Africa|2020-06-25	Africa|hCoV-19/South Africa/KRISP-K002213/2020|EPI ISL 515610|C.1|South Africa|2020-07-30	0.0007124690	Africa
Africa|hCoV-19/South Africa/KRISP-0384/2020|EPI ISL 495525|B.1.140|South Africa|2020-06-25	Africa|hCoV-19/South Africa/KRISP-K002213/2020|EPI ISL 515610|C.1|South Africa|2020-07-30	0.0005204849	Africa
Africa|hCoV-19/South Africa/KRISP-0386/2020|EPI ISL 487329|B.1.1.62|South Africa|2020-07-01	Africa|hCoV-19/South Africa/KRISP-K002213/2020|EPI ISL 515610|C.1|South Africa|2020-07-30	0.0003361851	Africa
Africa|hCoV-19/South Africa/KRISP-0387/2020|EPI ISL 487330|B.1.1.99|South Africa|2020-07-01	Africa|hCoV-19/South Africa/KRISP-K002213/2020|EPI ISL 515610|C.1|South Africa|2020-07-30	0.0003705974	Africa
Africa|hCoV-19/South Africa/KRISP-0388/2020|EPI ISL 487331|B.1.140|South Africa|2020-07-01	Africa|hCoV-19/South Africa/KRISP-K002213/2020|EPI ISL 515610|C.1|South Africa|2020-07-30	0.0005085014	Africa
Africa|hCoV-19/South Africa/KRISP-0389/2020|EPI ISL 487332|C.9|South Africa|2020-07-01	Africa|hCoV-19/South Africa/KRISP-K002213/2020|EPI ISL 515610|C.1|South Africa|2020-07-30	0.0002353099	Africa
Africa|hCoV-19/South Africa/KRISP-0390/2020|EPI ISL 487333|C.2|South Africa|2020-07-01	Africa|hCoV-19/South Africa/KRISP-K002213/2020|EPI ISL 515610|C.1|South Africa|2020-07-30	0.0002373681	Africa
Africa|hCoV-19/South Africa/KRISP-0391/2020|EPI ISL 487334|B.1.1.206|South Africa|2020-07-01	Africa|hCoV-19/South Africa/KRISP-K002213/2020|EPI ISL 515610|C.1|South Africa|2020-07-30	0.0003035135	Africa
Africa|hCoV-19/South Africa/KRISP-0392/2020|EPI ISL 487335|B.1.5.19|South Africa|2020-07-01	Africa|hCoV-19/South Africa/KRISP-K002213/2020|EPI ISL 515610|C.1|South Africa|2020-07-30	0.0003834482	Africa
Africa|hCoV-19/South Africa/KRISP-0393/2020|EPI ISL 487336|C.6|South Africa|2020-07-01	Africa|hCoV-19/South Africa/KRISP-K002213/2020|EPI ISL 515610|C.1|South Africa|2020-07-30	0.0001689235	Africa
Africa|hCoV-19/South Africa/KRISP-0394/2020|EPI ISL 487337|B.1.5.19|South Africa|2020-07-01	Africa|hCoV-19/South Africa/KRISP-K002213/2020|EPI ISL 515610|C.1|South Africa|2020-07-30	0.0004722642	Africa
Africa|hCoV-19/South Africa/KRISP-0395/2020|EPI ISL 487338|C.2|South Africa|2020-07-01	Africa|hCoV-19/South Africa/KRISP-K002213/2020|EPI ISL 515610|C.1|South Africa|2020-07-30	0.0002352996	Africa
Africa|hCoV-19/South Africa/KRISP-0396/2020|EPI ISL 487339|C.1|South Africa|2020-07-01	Africa|hCoV-19/South Africa/KRISP-K002213/2020|EPI ISL 515610|C.1|South Africa|2020-07-30	0.0001013003	Africa
Africa|hCoV-19/South Africa/KRISP-0397/2020|EPI ISL 487340|B.1.5|South Africa|2020-07-01	Africa|hCoV-19/South Africa/KRISP-K002213/2020|EPI ISL 515610|C.1|South Africa|2020-07-30	0.0004370792	Africa
Africa|hCoV-19/South Africa/KRISP-0398/2020|EPI ISL 487341|B.1.1.206|South Africa|2020-07-01	Africa|hCoV-19/South Africa/KRISP-K002213/2020|EPI ISL 515610|C.1|South Africa|2020-07-30	0.0003798205	Africa
Africa|hCoV-19/South Africa/KRISP-04/2020|EPI ISL 436684|B.1.1.273|South Africa|2020-03-31	Africa|hCoV-19/South Africa/KRISP-K002213/2020|EPI ISL 515610|C.1|South Africa|2020-07-30	0.0003032681	Africa
Africa|hCoV-19/South Africa/KRISP-0402/2020|EPI ISL 495527|B.1.140|South Africa|2020-06-23	Africa|hCoV-19/South Africa/KRISP-K002213/2020|EPI ISL 515610|C.1|South Africa|2020-07-30	0.0005730231	Africa
Africa|hCoV-19/South Africa/KRISP-0403/2020|EPI ISL 495528|C.1|South Africa|2020-06-23	Africa|hCoV-19/South Africa/KRISP-K002213/2020|EPI ISL 515610|C.1|South Africa|2020-07-30	0.0000338369	Africa
Africa|hCoV-19/South Africa/KRISP-0404/2020|EPI ISL 495529|B.1.1.206|South Africa|2020-06-24	Africa|hCoV-19/South Africa/KRISP-K002213/2020|EPI ISL 515610|C.1|South Africa|2020-07-30	0.0003698112	Africa
Africa|hCoV-19/South Africa/KRISP-0405/2020|EPI ISL 495530|B.1.140|South Africa|2020-06-23	Africa|hCoV-19/South Africa/KRISP-K002213/2020|EPI ISL 515610|C.1|South Africa|2020-07-30	0.0005717129	Africa
Africa|hCoV-19/South Africa/KRISP-0406/2020|EPI ISL 495531|B.1.1.206|South Africa|2020-06-22	Africa|hCoV-19/South Africa/KRISP-K002213/2020|EPI ISL 515610|C.1|South Africa|2020-07-30	0.0003776347	Africa
Africa|hCoV-19/South Africa/KRISP-0407/2020|EPI ISL 495532|B.1.5|South Africa|2020-06-24	Africa|hCoV-19/South Africa/KRISP-K002213/2020|EPI ISL 515610|C.1|South Africa|2020-07-30	0.0003756026	Africa
Africa|hCoV-19/South Africa/KRISP-0408/2020|EPI ISL 495533|B.1.140|South Africa|2020-06-23	Africa|hCoV-19/South Africa/KRISP-K002213/2020|EPI ISL 515610|C.1|South Africa|2020-07-30	0.0004892157	Africa
Africa|hCoV-19/South Africa/KRISP-0409/2020|EPI ISL 495534|C.1|South Africa|2020-06-23	Africa|hCoV-19/South Africa/KRISP-K002213/2020|EPI ISL 515610|C.1|South Africa|2020-07-30	0.0000336072	Africa
Africa|hCoV-19/South Africa/KRISP-0410/2020|EPI ISL 495535|B.1.140|South Africa|2020-07-02	Africa|hCoV-19/South Africa/KRISP-K002213/2020|EPI ISL 515610|C.1|South Africa|2020-07-30	0.0006053411	Africa
Africa|hCoV-19/South Africa/KRISP-0411/2020|EPI ISL 495536|B.1.1.206|South Africa|2020-07-02	Africa|hCoV-19/South Africa/KRISP-K002213/2020|EPI ISL 515610|C.1|South Africa|2020-07-30	0.0004370776	Africa
Africa|hCoV-19/South Africa/KRISP-0412/2020|EPI ISL 495537|B.1.1.206|South Africa|2020-07-02	Africa|hCoV-19/South Africa/KRISP-K002213/2020|EPI ISL 515610|C.1|South Africa|2020-07-30	0.0004707085	Africa
Africa|hCoV-19/South Africa/KRISP-0413/2020|EPI ISL 495538|B.1.1.40|South Africa|2020-07-02	Africa|hCoV-19/South Africa/KRISP-K002213/2020|EPI ISL 515610|C.1|South Africa|2020-07-30	0.0004370585	Africa
Africa|hCoV-19/South Africa/KRISP-0414/2020|EPI ISL 495539|B.1.140|South Africa|2020-07-02	Africa|hCoV-19/South Africa/KRISP-K002213/2020|EPI ISL 515610|C.1|South Africa|2020-07-30	0.0005380358	Africa
Africa|hCoV-19/South Africa/KRISP-0415/2020|EPI ISL 495540|B.1.140|South Africa|2020-07-02	Africa|hCoV-19/South Africa/KRISP-K002213/2020|EPI ISL 515610|C.1|South Africa|2020-07-30	0.0005716745	Africa
Africa|hCoV-19/South Africa/KRISP-0417/2020|EPI ISL 495541|B.1.1.62|South Africa|2020-07-02	Africa|hCoV-19/South Africa/KRISP-K002213/2020|EPI ISL 515610|C.1|South Africa|2020-07-30	0.0004034481	Africa
Africa|hCoV-19/South Africa/KRISP-0418/2020|EPI ISL 495542|B.1.1.206|South Africa|2020-07-02	Africa|hCoV-19/South Africa/KRISP-K002213/2020|EPI ISL 515610|C.1|South Africa|2020-07-30	0.0005043287	Africa
Africa|hCoV-19/South Africa/KRISP-0420/2020|EPI ISL 495543|C.9|South Africa|2020-07-01	Africa|hCoV-19/South Africa/KRISP-K002213/2020|EPI ISL 515610|C.1|South Africa|2020-07-30	0.0002357774	Africa
Africa|hCoV-19/South Africa/KRISP-0421/2020|EPI ISL 495544|B.1.1|South Africa|2020-07-01	Africa|hCoV-19/South Africa/KRISP-K002213/2020|EPI ISL 515610|C.1|South Africa|2020-07-30	0.0003707547	Africa
Africa|hCoV-19/South Africa/KRISP-0423/2020|EPI ISL 495545|B.1.140|South Africa|2020-07-01	Africa|hCoV-19/South Africa/KRISP-K002213/2020|EPI ISL 515610|C.1|South Africa|2020-07-30	0.0004790731	Africa
Africa|hCoV-19/South Africa/KRISP-0426/2020|EPI ISL 495546|B.1.1.206|South Africa|2020-07-01	Africa|hCoV-19/South Africa/KRISP-K002213/2020|EPI ISL 515610|C.1|South Africa|2020-07-30	0.0004708715	Africa
Africa|hCoV-19/South Africa/KRISP-0436/2020|EPI ISL 498055|B.1.1|South Africa|2020-07-01	Africa|hCoV-19/South Africa/KRISP-K002213/2020|EPI ISL 515610|C.1|South Africa|2020-07-30	0.0004034305	Africa
Africa|hCoV-19/South Africa/KRISP-0445/2020|EPI ISL 498058|H.1|South Africa|2020-06-30	Africa|hCoV-19/South Africa/KRISP-K002213/2020|EPI ISL 515610|C.1|South Africa|2020-07-30	0.0003078421	Africa
Africa|hCoV-19/South Africa/KRISP-0446/2020|EPI ISL 498059|B.1.5|South Africa|2020-06-30	Africa|hCoV-19/South Africa/KRISP-K002213/2020|EPI ISL 515610|C.1|South Africa|2020-07-30	0.0003081864	Africa
Africa|hCoV-19/South Africa/KRISP-045/2020|EPI ISL 436686|B.1.1.1|South Africa|2020-03-27	Africa|hCoV-19/South Africa/KRISP-K002213/2020|EPI ISL 515610|C.1|South Africa|2020-07-30	0.0001344486	Africa
Africa|hCoV-19/South Africa/KRISP-0458/2020|EPI ISL 495549|B.1.1|South Africa|2020-07-02	Africa|hCoV-19/South Africa/KRISP-K002213/2020|EPI ISL 515610|C.1|South Africa|2020-07-30	0.0004387382	Africa
Africa|hCoV-19/South Africa/KRISP-0460/2020|EPI ISL 495550|B.1.106|South Africa|2020-07-02	Africa|hCoV-19/South Africa/KRISP-K002213/2020|EPI ISL 515610|C.1|South Africa|2020-07-30	0.0004372997	Africa
Africa|hCoV-19/South Africa/KRISP-0462/2020|EPI ISL 495552|B.1.106|South Africa|2020-07-02	Africa|hCoV-19/South Africa/KRISP-K002213/2020|EPI ISL 515610|C.1|South Africa|2020-07-30	0.0004417417	Africa
Africa|hCoV-19/South Africa/KRISP-0464/2020|EPI ISL 495553|B.1.5|South Africa|2020-06-30	Africa|hCoV-19/South Africa/KRISP-K002213/2020|EPI ISL 515610|C.1|South Africa|2020-07-30	0.0004594905	Africa
Africa|hCoV-19/South Africa/KRISP-0469/2020|EPI ISL 495555|H.1|South Africa|2020-07-06	Africa|hCoV-19/South Africa/KRISP-K002213/2020|EPI ISL 515610|C.1|South Africa|2020-07-30	0.0003402149	Africa
Africa|hCoV-19/South Africa/KRISP-0474/2020|EPI ISL 495557|H.1|South Africa|2020-07-06	Africa|hCoV-19/South Africa/KRISP-K002213/2020|EPI ISL 515610|C.1|South Africa|2020-07-30	0.0003361785	Africa
Africa|hCoV-19/South Africa/KRISP-0475/2020|EPI ISL 495558|H.1|South Africa|2020-07-06	Africa|hCoV-19/South Africa/KRISP-K002213/2020|EPI ISL 515610|C.1|South Africa|2020-07-30	0.0003385682	Africa
Africa|hCoV-19/South Africa/KRISP-0478/2020|EPI ISL 495559|B.1.1|South Africa|2020-07-05	Africa|hCoV-19/South Africa/KRISP-K002213/2020|EPI ISL 515610|C.1|South Africa|2020-07-30	0.0002356513	Africa
Africa|hCoV-19/South Africa/KRISP-0485/2020|EPI ISL 495561|B.1.1.206|South Africa|2020-07-03	Africa|hCoV-19/South Africa/KRISP-K002213/2020|EPI ISL 515610|C.1|South Africa|2020-07-30	0.0003043550	Africa
Africa|hCoV-19/South Africa/KRISP-0487/2020|EPI ISL 495562|B.1.106|South Africa|2020-07-03	Africa|hCoV-19/South Africa/KRISP-K002213/2020|EPI ISL 515610|C.1|South Africa|2020-07-30	0.0005716611	Africa
Africa|hCoV-19/South Africa/KRISP-0489/2020|EPI ISL 498060|B.1.1.206|South Africa|2020-07-09	Africa|hCoV-19/South Africa/KRISP-K002213/2020|EPI ISL 515610|C.1|South Africa|2020-07-30	0.0003708421	Africa
Africa|hCoV-19/South Africa/KRISP-0490/2020|EPI ISL 498061|B.1.1.206|South Africa|2020-07-09	Africa|hCoV-19/South Africa/KRISP-K002213/2020|EPI ISL 515610|C.1|South Africa|2020-07-30	0.0003697951	Africa
Africa|hCoV-19/South Africa/KRISP-0491/2020|EPI ISL 498062|B.1.1.273|South Africa|2020-07-07	Africa|hCoV-19/South Africa/KRISP-K002213/2020|EPI ISL 515610|C.1|South Africa|2020-07-30	0.0004706785	Africa
Africa|hCoV-19/South Africa/KRISP-0492/2020|EPI ISL 498063|B.1.1.273|South Africa|2020-07-07	Africa|hCoV-19/South Africa/KRISP-K002213/2020|EPI ISL 515610|C.1|South Africa|2020-07-30	0.0004744856	Africa
Africa|hCoV-19/South Africa/KRISP-0493/2020|EPI ISL 498064|B.1.1.67|South Africa|2020-07-07	Africa|hCoV-19/South Africa/KRISP-K002213/2020|EPI ISL 515610|C.1|South Africa|2020-07-30	0.0003719126	Africa
Africa|hCoV-19/South Africa/KRISP-0494/2020|EPI ISL 498065|B.1.1.206|South Africa|2020-07-09	Africa|hCoV-19/South Africa/KRISP-K002213/2020|EPI ISL 515610|C.1|South Africa|2020-07-30	0.0004034209	Africa
Africa|hCoV-19/South Africa/KRISP-0497/2020|EPI ISL 498066|B.1.1.206|South Africa|2020-07-09	Africa|hCoV-19/South Africa/KRISP-K002213/2020|EPI ISL 515610|C.1|South Africa|2020-07-30	0.0004034210	Africa
Africa|hCoV-19/South Africa/KRISP-0498/2020|EPI ISL 498067|B.1|South Africa|2020-07-10	Africa|hCoV-19/South Africa/KRISP-K002213/2020|EPI ISL 515610|C.1|South Africa|2020-07-30	0.0006053146	Africa
Africa|hCoV-19/South Africa/KRISP-0500/2020|EPI ISL 498068|B.1.1|South Africa|2020-07-07	Africa|hCoV-19/South Africa/KRISP-K002213/2020|EPI ISL 515610|C.1|South Africa|2020-07-30	0.0003162368	Africa
Africa|hCoV-19/South Africa/KRISP-0501/2020|EPI ISL 498069|B.1.5|South Africa|2020-07-11	Africa|hCoV-19/South Africa/KRISP-K002213/2020|EPI ISL 515610|C.1|South Africa|2020-07-30	0.0004707411	Africa
Africa|hCoV-19/South Africa/KRISP-0502/2020|EPI ISL 498070|B.1.1.273|South Africa|2020-07-11	Africa|hCoV-19/South Africa/KRISP-K002213/2020|EPI ISL 515610|C.1|South Africa|2020-07-30	0.0005048687	Africa
Africa|hCoV-19/South Africa/KRISP-0503/2020|EPI ISL 498071|B.1.1.273|South Africa|2020-07-11	Africa|hCoV-19/South Africa/KRISP-K002213/2020|EPI ISL 515610|C.1|South Africa|2020-07-30	0.0006053005	Africa
Africa|hCoV-19/South Africa/KRISP-0526/2020|EPI ISL 498072|B.1.5.19|South Africa|2020-07-13	Africa|hCoV-19/South Africa/KRISP-K002213/2020|EPI ISL 515610|C.1|South Africa|2020-07-30	0.0005043626	Africa
Africa|hCoV-19/South Africa/KRISP-0527/2020|EPI ISL 498073|B.1.140|South Africa|2020-07-14	Africa|hCoV-19/South Africa/KRISP-K002213/2020|EPI ISL 515610|C.1|South Africa|2020-07-30	0.0006726283	Africa
Africa|hCoV-19/South Africa/KRISP-0529/2020|EPI ISL 498074|C.1|South Africa|2020-07-13	Africa|hCoV-19/South Africa/KRISP-K002213/2020|EPI ISL 515610|C.1|South Africa|2020-07-30	0.0001008345	Africa
Africa|hCoV-19/South Africa/KRISP-0531/2020|EPI ISL 498075|B.1.5|South Africa|2020-07-14	Africa|hCoV-19/South Africa/KRISP-K002213/2020|EPI ISL 515610|C.1|South Africa|2020-07-30	0.0005716745	Africa
Africa|hCoV-19/South Africa/KRISP-0534/2020|EPI ISL 498077|B.1.5|South Africa|2020-07-14	Africa|hCoV-19/South Africa/KRISP-K002213/2020|EPI ISL 515610|C.1|South Africa|2020-07-30	0.0005717129	Africa
Africa|hCoV-19/South Africa/KRISP-0535/2020|EPI ISL 498078|B.1.1.206|South Africa|2020-07-08	Africa|hCoV-19/South Africa/KRISP-K002213/2020|EPI ISL 515610|C.1|South Africa|2020-07-30	0.0005379869	Africa
Africa|hCoV-19/South Africa/KRISP-0536/2020|EPI ISL 498079|B.1.1|South Africa|2020-07-14	Africa|hCoV-19/South Africa/KRISP-K002213/2020|EPI ISL 515610|C.1|South Africa|2020-07-30	0.0004034386	Africa
Africa|hCoV-19/South Africa/KRISP-0538/2020|EPI ISL 498080|B.1.1.254|South Africa|2020-07-14	Africa|hCoV-19/South Africa/KRISP-K002213/2020|EPI ISL 515610|C.1|South Africa|2020-07-30	0.0003389354	Africa
Africa|hCoV-19/South Africa/KRISP-0539/2020|EPI ISL 498081|B.1.1.206|South Africa|2020-07-07	Africa|hCoV-19/South Africa/KRISP-K002213/2020|EPI ISL 515610|C.1|South Africa|2020-07-30	0.0004370673	Africa
Africa|hCoV-19/South Africa/KRISP-0540/2020|EPI ISL 498082|B.1.1|South Africa|2020-07-14	Africa|hCoV-19/South Africa/KRISP-K002213/2020|EPI ISL 515610|C.1|South Africa|2020-07-30	0.0003361706	Africa
Africa|hCoV-19/South Africa/KRISP-0541/2020|EPI ISL 498083|B.1.1.206|South Africa|2020-07-14	Africa|hCoV-19/South Africa/KRISP-K002213/2020|EPI ISL 515610|C.1|South Africa|2020-07-30	0.0004781736	Africa
Africa|hCoV-19/South Africa/KRISP-0543/2020|EPI ISL 498084|C.2|South Africa|2020-07-12	Africa|hCoV-19/South Africa/KRISP-K002213/2020|EPI ISL 515610|C.1|South Africa|2020-07-30	0.0003697865	Africa
Africa|hCoV-19/South Africa/KRISP-0544/2020|EPI ISL 498085|B.1.1.206|South Africa|2020-07-13	Africa|hCoV-19/South Africa/KRISP-K002213/2020|EPI ISL 515610|C.1|South Africa|2020-07-30	0.0004052930	Africa
Africa|hCoV-19/South Africa/KRISP-0545/2020|EPI ISL 498086|B.1.1.273|South Africa|2020-07-14	Africa|hCoV-19/South Africa/KRISP-K002213/2020|EPI ISL 515610|C.1|South Africa|2020-07-30	0.0005379637	Africa
Africa|hCoV-19/South Africa/KRISP-0548/2020|EPI ISL 498087|B.1.1.273|South Africa|2020-07-15	Africa|hCoV-19/South Africa/KRISP-K002213/2020|EPI ISL 515610|C.1|South Africa|2020-07-30	0.0004370395	Africa
Africa|hCoV-19/South Africa/KRISP-0549/2020|EPI ISL 498088|B.1.140|South Africa|2020-07-15	Africa|hCoV-19/South Africa/KRISP-K002213/2020|EPI ISL 515610|C.1|South Africa|2020-07-30	0.0005380592	Africa
Africa|hCoV-19/South Africa/KRISP-0550/2020|EPI ISL 498089|B.1.1.34|South Africa|2020-07-15	Africa|hCoV-19/South Africa/KRISP-K002213/2020|EPI ISL 515610|C.1|South Africa|2020-07-30	0.0004707400	Africa
Africa|hCoV-19/South Africa/KRISP-0551/2020|EPI ISL 498090|H.1|South Africa|2020-07-14	Africa|hCoV-19/South Africa/KRISP-K002213/2020|EPI ISL 515610|C.1|South Africa|2020-07-30	0.0003361785	Africa
Africa|hCoV-19/South Africa/KRISP-0552/2020|EPI ISL 498091|H.1|South Africa|2020-07-14	Africa|hCoV-19/South Africa/KRISP-K002213/2020|EPI ISL 515610|C.1|South Africa|2020-07-30	0.0003361785	Africa
Africa|hCoV-19/South Africa/KRISP-0553/2020|EPI ISL 498092|H.1|South Africa|2020-07-14	Africa|hCoV-19/South Africa/KRISP-K002213/2020|EPI ISL 515610|C.1|South Africa|2020-07-30	0.0003378021	Africa
Africa|hCoV-19/South Africa/KRISP-0554/2020|EPI ISL 498093|B.1.1|South Africa|2020-07-14	Africa|hCoV-19/South Africa/KRISP-K002213/2020|EPI ISL 515610|C.1|South Africa|2020-07-30	0.0003382133	Africa
Africa|hCoV-19/South Africa/KRISP-0555/2020|EPI ISL 498094|B.1.140|South Africa|2020-07-15	Africa|hCoV-19/South Africa/KRISP-K002213/2020|EPI ISL 515610|C.1|South Africa|2020-07-30	0.0005716880	Africa
Africa|hCoV-19/South Africa/KRISP-0556/2020|EPI ISL 498095|B.1.1.273|South Africa|2020-07-15	Africa|hCoV-19/South Africa/KRISP-K002213/2020|EPI ISL 515610|C.1|South Africa|2020-07-30	0.0004370498	Africa
Africa|hCoV-19/South Africa/KRISP-0557/2020|EPI ISL 498096|C.1|South Africa|2020-07-14	Africa|hCoV-19/South Africa/KRISP-K002213/2020|EPI ISL 515610|C.1|South Africa|2020-07-30	0.0001008481	Africa
Africa|hCoV-19/South Africa/KRISP-0558/2020|EPI ISL 498097|B.1.1.206|South Africa|2020-07-15	Africa|hCoV-19/South Africa/KRISP-K002213/2020|EPI ISL 515610|C.1|South Africa|2020-07-30	0.0004055845	Africa
Africa|hCoV-19/South Africa/KRISP-0559/2020|EPI ISL 498098|B.1.1.206|South Africa|2020-07-14	Africa|hCoV-19/South Africa/KRISP-K002213/2020|EPI ISL 515610|C.1|South Africa|2020-07-30	0.0004707085	Africa
Africa|hCoV-19/South Africa/KRISP-0560/2020|EPI ISL 498099|B.1.1|South Africa|2020-07-15	Africa|hCoV-19/South Africa/KRISP-K002213/2020|EPI ISL 515610|C.1|South Africa|2020-07-30	0.0003025342	Africa
Africa|hCoV-19/South Africa/KRISP-0561/2020|EPI ISL 498100|H.1|South Africa|2020-07-15	Africa|hCoV-19/South Africa/KRISP-K002213/2020|EPI ISL 515610|C.1|South Africa|2020-07-30	0.0003698038	Africa
Africa|hCoV-19/South Africa/KRISP-0562/2020|EPI ISL 498101|B.1.140|South Africa|2020-07-15	Africa|hCoV-19/South Africa/KRISP-K002213/2020|EPI ISL 515610|C.1|South Africa|2020-07-30	0.0005043983	Africa
Africa|hCoV-19/South Africa/KRISP-0564/2020|EPI ISL 498103|B.1.1|South Africa|2020-07-15	Africa|hCoV-19/South Africa/KRISP-K002213/2020|EPI ISL 515610|C.1|South Africa|2020-07-30	0.0002352949	Africa
Africa|hCoV-19/South Africa/KRISP-0565/2020|EPI ISL 498104|C.2|South Africa|2020-07-14	Africa|hCoV-19/South Africa/KRISP-K002213/2020|EPI ISL 515610|C.1|South Africa|2020-07-30	0.0002352996	Africa
Africa|hCoV-19/South Africa/KRISP-0567/2020|EPI ISL 498105|B.1.1.206|South Africa|2020-07-15	Africa|hCoV-19/South Africa/KRISP-K002213/2020|EPI ISL 515610|C.1|South Africa|2020-07-30	0.0004059137	Africa
Africa|hCoV-19/South Africa/KRISP-0568/2020|EPI ISL 498106|B.1.1|South Africa|2020-07-15	Africa|hCoV-19/South Africa/KRISP-K002213/2020|EPI ISL 515610|C.1|South Africa|2020-07-30	0.0003025342	Africa
Africa|hCoV-19/South Africa/KRISP-0569/2020|EPI ISL 498107|B.1.1.206|South Africa|2020-07-15	Africa|hCoV-19/South Africa/KRISP-K002213/2020|EPI ISL 515610|C.1|South Africa|2020-07-30	0.0003720712	Africa
Africa|hCoV-19/South Africa/KRISP-0570/2020|EPI ISL 498108|B.1.1.56|South Africa|2020-07-02	Africa|hCoV-19/South Africa/KRISP-K002213/2020|EPI ISL 515610|C.1|South Africa|2020-07-30	0.0004034562	Africa
Africa|hCoV-19/South Africa/KRISP-0571/2020|EPI ISL 498109|B.1.1.56|South Africa|2020-07-14	Africa|hCoV-19/South Africa/KRISP-K002213/2020|EPI ISL 515610|C.1|South Africa|2020-07-30	0.0003361852	Africa
Africa|hCoV-19/South Africa/KRISP-0572/2020|EPI ISL 498110|B.1.5|South Africa|2020-07-13	Africa|hCoV-19/South Africa/KRISP-K002213/2020|EPI ISL 515610|C.1|South Africa|2020-07-30	0.0005380465	Africa
Africa|hCoV-19/South Africa/KRISP-0573/2020|EPI ISL 498111|B.1.1.206|South Africa|2020-07-14	Africa|hCoV-19/South Africa/KRISP-K002213/2020|EPI ISL 515610|C.1|South Africa|2020-07-30	0.0004707085	Africa
Africa|hCoV-19/South Africa/KRISP-0574/2020|EPI ISL 498112|B.1.1.206|South Africa|2020-07-15	Africa|hCoV-19/South Africa/KRISP-K002213/2020|EPI ISL 515610|C.1|South Africa|2020-07-30	0.0005043627	Africa
Africa|hCoV-19/South Africa/KRISP-0575/2020|EPI ISL 498113|B.1.1.206|South Africa|2020-07-13	Africa|hCoV-19/South Africa/KRISP-K002213/2020|EPI ISL 515610|C.1|South Africa|2020-07-30	0.0004707085	Africa
Africa|hCoV-19/South Africa/KRISP-0576/2020|EPI ISL 498114|B.1.1.206|South Africa|2020-07-07	Africa|hCoV-19/South Africa/KRISP-K002213/2020|EPI ISL 515610|C.1|South Africa|2020-07-30	0.0003697951	Africa
Africa|hCoV-19/South Africa/KRISP-0577/2020|EPI ISL 498115|B.1.1.56|South Africa|2020-07-09	Africa|hCoV-19/South Africa/KRISP-K002213/2020|EPI ISL 515610|C.1|South Africa|2020-07-30	0.0004707085	Africa
Africa|hCoV-19/South Africa/KRISP-0578/2020|EPI ISL 498116|B.1.1.206|South Africa|2020-07-09	Africa|hCoV-19/South Africa/KRISP-K002213/2020|EPI ISL 515610|C.1|South Africa|2020-07-30	0.0004034305	Africa
Africa|hCoV-19/South Africa/KRISP-0579/2020|EPI ISL 498117|B.1.1.273|South Africa|2020-07-08	Africa|hCoV-19/South Africa/KRISP-K002213/2020|EPI ISL 515610|C.1|South Africa|2020-07-30	0.0004706990	Africa
Africa|hCoV-19/South Africa/KRISP-0580/2020|EPI ISL 498118|B.1.1.206|South Africa|2020-07-07	Africa|hCoV-19/South Africa/KRISP-K002213/2020|EPI ISL 515610|C.1|South Africa|2020-07-30	0.0004034305	Africa
Africa|hCoV-19/South Africa/KRISP-0581/2020|EPI ISL 498119|B.1.1.273|South Africa|2020-07-09	Africa|hCoV-19/South Africa/KRISP-K002213/2020|EPI ISL 515610|C.1|South Africa|2020-07-30	0.0004034130	Africa
Africa|hCoV-19/South Africa/KRISP-0584/2020|EPI ISL 498122|B.1|South Africa|2020-07-07	Africa|hCoV-19/South Africa/KRISP-K002213/2020|EPI ISL 515610|C.1|South Africa|2020-07-30	0.0004707307	Africa
Africa|hCoV-19/South Africa/KRISP-0585/2020|EPI ISL 498123|B.1.140|South Africa|2020-07-08	Africa|hCoV-19/South Africa/KRISP-K002213/2020|EPI ISL 515610|C.1|South Africa|2020-07-30	0.0006053290	Africa
Africa|hCoV-19/South Africa/KRISP-0586/2020|EPI ISL 498124|B.1.1.273|South Africa|2020-07-08	Africa|hCoV-19/South Africa/KRISP-K002213/2020|EPI ISL 515610|C.1|South Africa|2020-07-30	0.0004370586	Africa
Africa|hCoV-19/South Africa/KRISP-0587/2020|EPI ISL 498125|B.1.1.56|South Africa|2020-07-09	Africa|hCoV-19/South Africa/KRISP-K002213/2020|EPI ISL 515610|C.1|South Africa|2020-07-30	0.0004370586	Africa
Africa|hCoV-19/South Africa/KRISP-0588/2020|EPI ISL 498126|B.1.140|South Africa|2020-07-08	Africa|hCoV-19/South Africa/KRISP-K002213/2020|EPI ISL 515610|C.1|South Africa|2020-07-30	0.0005716746	Africa
Africa|hCoV-19/South Africa/KRISP-06/2020|EPI ISL 421573|B.6|South Africa|2020-03-31	Africa|hCoV-19/South Africa/KRISP-K002213/2020|EPI ISL 515610|C.1|South Africa|2020-07-30	0.0006076909	Africa
Africa|hCoV-19/South Africa/KRISP-07/2020|EPI ISL 421574|B.1.106|South Africa|2020-04-01	Africa|hCoV-19/South Africa/KRISP-K002213/2020|EPI ISL 515610|C.1|South Africa|2020-07-30	0.0003698250	Africa
Africa|hCoV-19/South Africa/KRISP-101/2020|EPI ISL 455631|B.1.5|South Africa|2020-04-30	Africa|hCoV-19/South Africa/KRISP-K002213/2020|EPI ISL 515610|C.1|South Africa|2020-07-30	0.0003698126	Africa
Africa|hCoV-19/South Africa/KRISP-102/2020|EPI ISL 455632|B.1.1|South Africa|2020-04-30	Africa|hCoV-19/South Africa/KRISP-K002213/2020|EPI ISL 515610|C.1|South Africa|2020-07-30	0.0002689139	Africa
Africa|hCoV-19/South Africa/KRISP-103/2020|EPI ISL 455633|B.1.106|South Africa|2020-04-30	Africa|hCoV-19/South Africa/KRISP-K002213/2020|EPI ISL 515610|C.1|South Africa|2020-07-30	0.0004713533	Africa
Africa|hCoV-19/South Africa/KRISP-104/2020|EPI ISL 455634|B.1.106|South Africa|2020-05-01	Africa|hCoV-19/South Africa/KRISP-K002213/2020|EPI ISL 515610|C.1|South Africa|2020-07-30	0.0004512986	Africa
Africa|hCoV-19/South Africa/KRISP-105/2020|EPI ISL 455635|B.1.106|South Africa|2020-05-05	Africa|hCoV-19/South Africa/KRISP-K002213/2020|EPI ISL 515610|C.1|South Africa|2020-07-30	0.0004721004	Africa
Africa|hCoV-19/South Africa/KRISP-106/2020|EPI ISL 455636|B.1.106|South Africa|2020-03-31	Africa|hCoV-19/South Africa/KRISP-K002213/2020|EPI ISL 515610|C.1|South Africa|2020-07-30	0.0004034401	Africa
Africa|hCoV-19/South Africa/KRISP-108/2020|EPI ISL 455638|B.1|South Africa|2020-05-04	Africa|hCoV-19/South Africa/KRISP-K002213/2020|EPI ISL 515610|C.1|South Africa|2020-07-30	0.0004869701	Africa
Africa|hCoV-19/South Africa/KRISP-109/2020|EPI ISL 455639|B.1.1.57|South Africa|2020-03-31	Africa|hCoV-19/South Africa/KRISP-K002213/2020|EPI ISL 515610|C.1|South Africa|2020-07-30	0.0003361706	Africa
Africa|hCoV-19/South Africa/KRISP-K000566/2020|EPI ISL 509223|B.1.1.206|South Africa|2020-07-13	Africa|hCoV-19/South Africa/KRISP-K002213/2020|EPI ISL 515610|C.1|South Africa|2020-07-30	0.0004034305	Africa
Africa|hCoV-19/South Africa/KRISP-K000567/2020|EPI ISL 509224|B.1.1.62|South Africa|2020-07-13	Africa|hCoV-19/South Africa/KRISP-K002213/2020|EPI ISL 515610|C.1|South Africa|2020-07-30	0.0004034888	Africa
Africa|hCoV-19/South Africa/KRISP-K000568/2020|EPI ISL 509225|B.1.1.206|South Africa|2020-07-11	Africa|hCoV-19/South Africa/KRISP-K002213/2020|EPI ISL 515610|C.1|South Africa|2020-07-30	0.0004034481	Africa
Africa|hCoV-19/South Africa/KRISP-K000569/2020|EPI ISL 509226|H.1|South Africa|2020-07-11	Africa|hCoV-19/South Africa/KRISP-K002213/2020|EPI ISL 515610|C.1|South Africa|2020-07-30	0.0004370879	Africa
Africa|hCoV-19/South Africa/KRISP-K000571/2020|EPI ISL 509227|B.1.1.99|South Africa|2020-07-13	Africa|hCoV-19/South Africa/KRISP-K002213/2020|EPI ISL 515610|C.1|South Africa|2020-07-30	0.0002717820	Africa
Africa|hCoV-19/South Africa/KRISP-K000572/2020|EPI ISL 509228|B.1.1.206|South Africa|2020-07-13	Africa|hCoV-19/South Africa/KRISP-K002213/2020|EPI ISL 515610|C.1|South Africa|2020-07-30	0.0004706990	Africa
Africa|hCoV-19/South Africa/KRISP-K000573/2020|EPI ISL 509229|B.1.1.206|South Africa|2020-07-10	Africa|hCoV-19/South Africa/KRISP-K002213/2020|EPI ISL 515610|C.1|South Africa|2020-07-30	0.0003361706	Africa
Africa|hCoV-19/South Africa/KRISP-K000574/2020|EPI ISL 509230|B.1.5.19|South Africa|2020-07-13	Africa|hCoV-19/South Africa/KRISP-K002213/2020|EPI ISL 515610|C.1|South Africa|2020-07-30	0.0004707101	Africa
Africa|hCoV-19/South Africa/KRISP-K000575/2020|EPI ISL 509231|B.1.140|South Africa|2020-07-13	Africa|hCoV-19/South Africa/KRISP-K002213/2020|EPI ISL 515610|C.1|South Africa|2020-07-30	0.0005716611	Africa
Africa|hCoV-19/South Africa/KRISP-K000576/2020|EPI ISL 509232|B.1.1.206|South Africa|2020-07-13	Africa|hCoV-19/South Africa/KRISP-K002213/2020|EPI ISL 515610|C.1|South Africa|2020-07-30	0.0004370673	Africa
Africa|hCoV-19/South Africa/KRISP-K000577/2020|EPI ISL 509233|B.1.1.206|South Africa|2020-07-11	Africa|hCoV-19/South Africa/KRISP-K002213/2020|EPI ISL 515610|C.1|South Africa|2020-07-30	0.0003025342	Africa
Africa|hCoV-19/South Africa/KRISP-K000578/2020|EPI ISL 509234|C.1|South Africa|2020-07-13	Africa|hCoV-19/South Africa/KRISP-K002213/2020|EPI ISL 515610|C.1|South Africa|2020-07-30	0.0001691581	Africa
Africa|hCoV-19/South Africa/KRISP-K000579/2020|EPI ISL 509235|C.1|South Africa|2020-07-10	Africa|hCoV-19/South Africa/KRISP-K002213/2020|EPI ISL 515610|C.1|South Africa|2020-07-30	0.0000336106	Africa
Africa|hCoV-19/South Africa/KRISP-K000580/2020|EPI ISL 509236|B.1.1|South Africa|2020-07-13	Africa|hCoV-19/South Africa/KRISP-K002213/2020|EPI ISL 515610|C.1|South Africa|2020-07-30	0.0003698038	Africa
Africa|hCoV-19/South Africa/KRISP-K000581/2020|EPI ISL 509237|B.1.1.206|South Africa|2020-07-13	Africa|hCoV-19/South Africa/KRISP-K002213/2020|EPI ISL 515610|C.1|South Africa|2020-07-30	0.0005043626	Africa
Africa|hCoV-19/South Africa/KRISP-K000582/2020|EPI ISL 509238|B.1.1.206|South Africa|2020-07-13	Africa|hCoV-19/South Africa/KRISP-K002213/2020|EPI ISL 515610|C.1|South Africa|2020-07-30	0.0003697951	Africa
Africa|hCoV-19/South Africa/KRISP-K000583/2020|EPI ISL 509239|B.1.1.206|South Africa|2020-07-13	Africa|hCoV-19/South Africa/KRISP-K002213/2020|EPI ISL 515610|C.1|South Africa|2020-07-30	0.0004034386	Africa
Africa|hCoV-19/South Africa/KRISP-K000584/2020|EPI ISL 509240|B.1.1.273|South Africa|2020-07-13	Africa|hCoV-19/South Africa/KRISP-K002213/2020|EPI ISL 515610|C.1|South Africa|2020-07-30	0.0005043087	Africa
Africa|hCoV-19/South Africa/KRISP-K000585/2020|EPI ISL 509241|B.1.140|South Africa|2020-07-13	Africa|hCoV-19/South Africa/KRISP-K002213/2020|EPI ISL 515610|C.1|South Africa|2020-07-30	0.0005043983	Africa
Africa|hCoV-19/South Africa/KRISP-K000586/2020|EPI ISL 509242|B.1.140|South Africa|2020-07-13	Africa|hCoV-19/South Africa/KRISP-K002213/2020|EPI ISL 515610|C.1|South Africa|2020-07-30	0.0005383199	Africa
Africa|hCoV-19/South Africa/KRISP-K000588/2020|EPI ISL 509243|B.1.1.206|South Africa|2020-07-13	Africa|hCoV-19/South Africa/KRISP-K002213/2020|EPI ISL 515610|C.1|South Africa|2020-07-30	0.0004370672	Africa
Africa|hCoV-19/South Africa/KRISP-K000589/2020|EPI ISL 509244|B.1.1.206|South Africa|2020-07-13	Africa|hCoV-19/South Africa/KRISP-K002213/2020|EPI ISL 515610|C.1|South Africa|2020-07-30	0.0004370863	Africa
Africa|hCoV-19/South Africa/KRISP-K000591/2020|EPI ISL 509245|B.1.5|South Africa|2020-07-12	Africa|hCoV-19/South Africa/KRISP-K002213/2020|EPI ISL 515610|C.1|South Africa|2020-07-30	0.0003361864	Africa
Africa|hCoV-19/South Africa/KRISP-K000592/2020|EPI ISL 509246|B.1.1.273|South Africa|2020-07-13	Africa|hCoV-19/South Africa/KRISP-K002213/2020|EPI ISL 515610|C.1|South Africa|2020-07-30	0.0004405876	Africa
Africa|hCoV-19/South Africa/KRISP-K000594/2020|EPI ISL 509247|B.1.140|South Africa|2020-07-02	Africa|hCoV-19/South Africa/KRISP-K002213/2020|EPI ISL 515610|C.1|South Africa|2020-07-30	0.0006053146	Africa
Africa|hCoV-19/South Africa/KRISP-K000595/2020|EPI ISL 509248|B.1.140|South Africa|2020-07-02	Africa|hCoV-19/South Africa/KRISP-K002213/2020|EPI ISL 515610|C.1|South Africa|2020-07-30	0.0005716745	Africa
Africa|hCoV-19/South Africa/KRISP-K000596/2020|EPI ISL 509249|B.1.1.206|South Africa|2020-07-02	Africa|hCoV-19/South Africa/KRISP-K002213/2020|EPI ISL 515610|C.1|South Africa|2020-07-30	0.0004707290	Africa
Africa|hCoV-19/South Africa/KRISP-K000597/2020|EPI ISL 509250|B.1.1.34|South Africa|2020-07-13	Africa|hCoV-19/South Africa/KRISP-K002213/2020|EPI ISL 515610|C.1|South Africa|2020-07-30	0.0003697951	Africa
Africa|hCoV-19/South Africa/KRISP-K000598/2020|EPI ISL 509251|B.1.1.206|South Africa|2020-07-03	Africa|hCoV-19/South Africa/KRISP-K002213/2020|EPI ISL 515610|C.1|South Africa|2020-07-30	0.0003361706	Africa
Africa|hCoV-19/South Africa/KRISP-K000599/2020|EPI ISL 509252|B.1.1.273|South Africa|2020-07-13	Africa|hCoV-19/South Africa/KRISP-K002213/2020|EPI ISL 515610|C.1|South Africa|2020-07-30	0.0003361706	Africa
Africa|hCoV-19/South Africa/KRISP-K000600/2020|EPI ISL 509253|B.1.1.206|South Africa|2020-07-01	Africa|hCoV-19/South Africa/KRISP-K002213/2020|EPI ISL 515610|C.1|South Africa|2020-07-30	0.0004706880	Africa
Africa|hCoV-19/South Africa/KRISP-K000601/2020|EPI ISL 509254|B.1.1.57|South Africa|2020-07-13	Africa|hCoV-19/South Africa/KRISP-K002213/2020|EPI ISL 515610|C.1|South Africa|2020-07-30	0.0003025474	Africa
Africa|hCoV-19/South Africa/KRISP-K000602/2020|EPI ISL 509255|B.1.1.206|South Africa|2020-07-01	Africa|hCoV-19/South Africa/KRISP-K002213/2020|EPI ISL 515610|C.1|South Africa|2020-07-30	0.0004370586	Africa
Africa|hCoV-19/South Africa/KRISP-K000603/2020|EPI ISL 509256|B.1.1.206|South Africa|2020-07-02	Africa|hCoV-19/South Africa/KRISP-K002213/2020|EPI ISL 515610|C.1|South Africa|2020-07-30	0.0004034210	Africa
Africa|hCoV-19/South Africa/KRISP-K000604/2020|EPI ISL 509257|C.1|South Africa|2020-07-01	Africa|hCoV-19/South Africa/KRISP-K002213/2020|EPI ISL 515610|C.1|South Africa|2020-07-30	0.0000672158	Africa
Africa|hCoV-19/South Africa/KRISP-K000606/2020|EPI ISL 509259|B.1.1.206|South Africa|2020-07-02	Africa|hCoV-19/South Africa/KRISP-K002213/2020|EPI ISL 515610|C.1|South Africa|2020-07-30	0.0005498261	Africa
Africa|hCoV-19/South Africa/KRISP-K000607/2020|EPI ISL 509260|B.1.1.57|South Africa|2020-07-13	Africa|hCoV-19/South Africa/KRISP-K002213/2020|EPI ISL 515610|C.1|South Africa|2020-07-30	0.0003698114	Africa
Africa|hCoV-19/South Africa/KRISP-K000608/2020|EPI ISL 509261|H.1|South Africa|2020-07-03	Africa|hCoV-19/South Africa/KRISP-K002213/2020|EPI ISL 515610|C.1|South Africa|2020-07-30	0.0003707135	Africa
Africa|hCoV-19/South Africa/KRISP-K000612/2020|EPI ISL 509264|B.1.1.206|South Africa|2020-07-01	Africa|hCoV-19/South Africa/KRISP-K002213/2020|EPI ISL 515610|C.1|South Africa|2020-07-30	0.0005379978	Africa
Africa|hCoV-19/South Africa/KRISP-K000613/2020|EPI ISL 509265|B.1.1.206|South Africa|2020-07-14	Africa|hCoV-19/South Africa/KRISP-K002213/2020|EPI ISL 515610|C.1|South Africa|2020-07-30	0.0005379869	Africa
Africa|hCoV-19/South Africa/KRISP-K000614/2020|EPI ISL 509266|B.1.1.206|South Africa|2020-07-02	Africa|hCoV-19/South Africa/KRISP-K002213/2020|EPI ISL 515610|C.1|South Africa|2020-07-30	0.0004370776	Africa
Africa|hCoV-19/South Africa/KRISP-K000615/2020|EPI ISL 509267|B.1.1.206|South Africa|2020-07-02	Africa|hCoV-19/South Africa/KRISP-K002213/2020|EPI ISL 515610|C.1|South Africa|2020-07-30	0.0005043407	Africa
Africa|hCoV-19/South Africa/KRISP-K000616/2020|EPI ISL 509268|B.1.1.206|South Africa|2020-07-01	Africa|hCoV-19/South Africa/KRISP-K002213/2020|EPI ISL 515610|C.1|South Africa|2020-07-30	0.0004066467	Africa
Africa|hCoV-19/South Africa/KRISP-K000617/2020|EPI ISL 509269|B.1.1.206|South Africa|2020-07-01	Africa|hCoV-19/South Africa/KRISP-K002213/2020|EPI ISL 515610|C.1|South Africa|2020-07-30	0.0004034385	Africa
Africa|hCoV-19/South Africa/KRISP-K000618/2020|EPI ISL 509270|B.1.1.206|South Africa|2020-07-03	Africa|hCoV-19/South Africa/KRISP-K002213/2020|EPI ISL 515610|C.1|South Africa|2020-07-30	0.0003697951	Africa
Africa|hCoV-19/South Africa/KRISP-K000620/2020|EPI ISL 509272|B.1.1.206|South Africa|2020-07-01	Africa|hCoV-19/South Africa/KRISP-K002213/2020|EPI ISL 515610|C.1|South Africa|2020-07-30	0.0004437862	Africa
Africa|hCoV-19/South Africa/KRISP-K000621/2020|EPI ISL 509273|B.1.140|South Africa|2020-07-02	Africa|hCoV-19/South Africa/KRISP-K002213/2020|EPI ISL 515610|C.1|South Africa|2020-07-30	0.0005764226	Africa
Africa|hCoV-19/South Africa/KRISP-K000622/2020|EPI ISL 509274|B.1.1|South Africa|2020-07-03	Africa|hCoV-19/South Africa/KRISP-K002213/2020|EPI ISL 515610|C.1|South Africa|2020-07-30	0.0002352949	Africa
Africa|hCoV-19/South Africa/KRISP-K000623/2020|EPI ISL 509275|B.1.1.206|South Africa|2020-07-04	Africa|hCoV-19/South Africa/KRISP-K002213/2020|EPI ISL 515610|C.1|South Africa|2020-07-30	0.0005043407	Africa
Africa|hCoV-19/South Africa/KRISP-K000624/2020|EPI ISL 509276|B.1.1.206|South Africa|2020-07-02	Africa|hCoV-19/South Africa/KRISP-K002213/2020|EPI ISL 515610|C.1|South Africa|2020-07-30	0.0004058039	Africa
Africa|hCoV-19/South Africa/KRISP-K000625/2020|EPI ISL 509277|B.1.1.206|South Africa|2020-07-11	Africa|hCoV-19/South Africa/KRISP-K002213/2020|EPI ISL 515610|C.1|South Africa|2020-07-30	0.0004752294	Africa
Africa|hCoV-19/South Africa/KRISP-K000626/2020|EPI ISL 509278|B.1.1.1|South Africa|2020-07-07	Africa|hCoV-19/South Africa/KRISP-K002213/2020|EPI ISL 515610|C.1|South Africa|2020-07-30	0.0001385700	Africa
Africa|hCoV-19/South Africa/KRISP-K000628/2020|EPI ISL 509279|B.1.1.206|South Africa|2020-07-12	Africa|hCoV-19/South Africa/KRISP-K002213/2020|EPI ISL 515610|C.1|South Africa|2020-07-30	0.0004034308	Africa
Africa|hCoV-19/South Africa/KRISP-K000629/2020|EPI ISL 509280|B.1.1|South Africa|2020-07-03	Africa|hCoV-19/South Africa/KRISP-K002213/2020|EPI ISL 515610|C.1|South Africa|2020-07-30	0.0004154103	Africa
Africa|hCoV-19/South Africa/KRISP-K000630/2020|EPI ISL 509281|B.1.1.206|South Africa|2020-07-03	Africa|hCoV-19/South Africa/KRISP-K002213/2020|EPI ISL 515610|C.1|South Africa|2020-07-30	0.0003698107	Africa
Africa|hCoV-19/South Africa/KRISP-K000631/2020|EPI ISL 509282|B.1.1.206|South Africa|2020-07-04	Africa|hCoV-19/South Africa/KRISP-K002213/2020|EPI ISL 515610|C.1|South Africa|2020-07-30	0.0004065915	Africa
Africa|hCoV-19/South Africa/KRISP-K000632/2020|EPI ISL 509283|B.1.1.206|South Africa|2020-07-02	Africa|hCoV-19/South Africa/KRISP-K002213/2020|EPI ISL 515610|C.1|South Africa|2020-07-30	0.0004034209	Africa
Africa|hCoV-19/South Africa/KRISP-K000633/2020|EPI ISL 509284|B.1.1.206|South Africa|2020-07-02	Africa|hCoV-19/South Africa/KRISP-K002213/2020|EPI ISL 515610|C.1|South Africa|2020-07-30	0.0003697951	Africa
Africa|hCoV-19/South Africa/KRISP-K000635/2020|EPI ISL 509285|B.1|South Africa|2020-07-07	Africa|hCoV-19/South Africa/KRISP-K002213/2020|EPI ISL 515610|C.1|South Africa|2020-07-30	0.0005043644	Africa
Africa|hCoV-19/South Africa/KRISP-K000637/2020|EPI ISL 509287|B.1.106|South Africa|2020-07-13	Africa|hCoV-19/South Africa/KRISP-K002213/2020|EPI ISL 515610|C.1|South Africa|2020-07-30	0.0004370689	Africa
Africa|hCoV-19/South Africa/KRISP-K000639/2020|EPI ISL 509288|C.1|South Africa|2020-07-13	Africa|hCoV-19/South Africa/KRISP-K002213/2020|EPI ISL 515610|C.1|South Africa|2020-07-30	0.0000338220	Africa
Africa|hCoV-19/South Africa/KRISP-K000640/2020|EPI ISL 509289|B.1.5.31|South Africa|2020-07-13	Africa|hCoV-19/South Africa/KRISP-K002213/2020|EPI ISL 515610|C.1|South Africa|2020-07-30	0.0004370792	Africa
Africa|hCoV-19/South Africa/KRISP-K000641/2020|EPI ISL 509290|B.1.1.34|South Africa|2020-07-13	Africa|hCoV-19/South Africa/KRISP-K002213/2020|EPI ISL 515610|C.1|South Africa|2020-07-30	0.0005043847	Africa
Africa|hCoV-19/South Africa/KRISP-K000643/2020|EPI ISL 509292|C.1|South Africa|2020-07-10	Africa|hCoV-19/South Africa/KRISP-K002213/2020|EPI ISL 515610|C.1|South Africa|2020-07-30	0.0000336072	Africa
Africa|hCoV-19/South Africa/KRISP-K000649/2020|EPI ISL 509293|B.1.5.19|South Africa|2020-07-13	Africa|hCoV-19/South Africa/KRISP-K002213/2020|EPI ISL 515610|C.1|South Africa|2020-07-30	0.0006052740	Africa
Africa|hCoV-19/South Africa/KRISP-K000650/2020|EPI ISL 509294|B.1.1.206|South Africa|2020-07-13	Africa|hCoV-19/South Africa/KRISP-K002213/2020|EPI ISL 515610|C.1|South Africa|2020-07-30	0.0004706563	Africa
Africa|hCoV-19/South Africa/KRISP-K000652/2020|EPI ISL 509296|B.1.1.273|South Africa|2020-07-13	Africa|hCoV-19/South Africa/KRISP-K002213/2020|EPI ISL 515610|C.1|South Africa|2020-07-30	0.0004706674	Africa
Africa|hCoV-19/South Africa/KRISP-K000655/2020|EPI ISL 509298|B.1.1.254|South Africa|2020-07-12	Africa|hCoV-19/South Africa/KRISP-K002213/2020|EPI ISL 515610|C.1|South Africa|2020-07-30	0.0003496801	Africa
Africa|hCoV-19/South Africa/KRISP-K000658/2020|EPI ISL 509299|C.1|South Africa|2020-07-13	Africa|hCoV-19/South Africa/KRISP-K002213/2020|EPI ISL 515610|C.1|South Africa|2020-07-30	0.0002018036	Africa
Africa|hCoV-19/South Africa/KRISP-K000659/2020|EPI ISL 509300|B.1.1.206|South Africa|2020-07-13	Africa|hCoV-19/South Africa/KRISP-K002213/2020|EPI ISL 515610|C.1|South Africa|2020-07-30	0.0004707671	Africa
Africa|hCoV-19/South Africa/KRISP-K001035/2020|EPI ISL 509301|H.1|South Africa|2020-07-17	Africa|hCoV-19/South Africa/KRISP-K002213/2020|EPI ISL 515610|C.1|South Africa|2020-07-30	0.0003361785	Africa
Africa|hCoV-19/South Africa/KRISP-K001037/2020|EPI ISL 509302|B.1.140|South Africa|2020-07-16	Africa|hCoV-19/South Africa/KRISP-K002213/2020|EPI ISL 515610|C.1|South Africa|2020-07-30	0.0005043983	Africa
Africa|hCoV-19/South Africa/KRISP-K001038/2020|EPI ISL 509303|B.1.1.273|South Africa|2020-07-16	Africa|hCoV-19/South Africa/KRISP-K002213/2020|EPI ISL 515610|C.1|South Africa|2020-07-30	0.0004706675	Africa
Africa|hCoV-19/South Africa/KRISP-K001041/2020|EPI ISL 509304|B.1.1.273|South Africa|2020-07-16	Africa|hCoV-19/South Africa/KRISP-K002213/2020|EPI ISL 515610|C.1|South Africa|2020-07-30	0.0005043306	Africa
Africa|hCoV-19/South Africa/KRISP-K001043/2020|EPI ISL 509305|B.1.5.16|South Africa|2020-07-02	Africa|hCoV-19/South Africa/KRISP-K002213/2020|EPI ISL 515610|C.1|South Africa|2020-07-30	0.0006725832	Africa
Africa|hCoV-19/South Africa/KRISP-K001044/2020|EPI ISL 509306|B.1.1|South Africa|2020-07-18	Africa|hCoV-19/South Africa/KRISP-K002213/2020|EPI ISL 515610|C.1|South Africa|2020-07-30	0.0002689256	Africa
Africa|hCoV-19/South Africa/KRISP-K001045/2020|EPI ISL 509307|C.2|South Africa|2020-07-18	Africa|hCoV-19/South Africa/KRISP-K002213/2020|EPI ISL 515610|C.1|South Africa|2020-07-30	0.0002353098	Africa
Africa|hCoV-19/South Africa/KRISP-K001049/2020|EPI ISL 509308|B.1.1.34|South Africa|2020-07-16	Africa|hCoV-19/South Africa/KRISP-K002213/2020|EPI ISL 515610|C.1|South Africa|2020-07-30	0.0005043425	Africa
Africa|hCoV-19/South Africa/KRISP-K001051/2020|EPI ISL 509309|B.1.1.206|South Africa|2020-07-14	Africa|hCoV-19/South Africa/KRISP-K002213/2020|EPI ISL 515610|C.1|South Africa|2020-07-30	0.0005043727	Africa
Africa|hCoV-19/South Africa/KRISP-K001052/2020|EPI ISL 509310|B.1.1.206|South Africa|2020-07-14	Africa|hCoV-19/South Africa/KRISP-K002213/2020|EPI ISL 515610|C.1|South Africa|2020-07-30	0.0004370586	Africa
Africa|hCoV-19/South Africa/KRISP-K001053/2020|EPI ISL 509311|B.1.1.206|South Africa|2020-07-03	Africa|hCoV-19/South Africa/KRISP-K002213/2020|EPI ISL 515610|C.1|South Africa|2020-07-30	0.0003707834	Africa
Africa|hCoV-19/South Africa/KRISP-K001055/2020|EPI ISL 509313|B.1.1.62|South Africa|2020-07-13	Africa|hCoV-19/South Africa/KRISP-K002213/2020|EPI ISL 515610|C.1|South Africa|2020-07-30	0.0004034657	Africa
Africa|hCoV-19/South Africa/KRISP-K001057/2020|EPI ISL 509314|B.1.1.254|South Africa|2020-07-03	Africa|hCoV-19/South Africa/KRISP-K002213/2020|EPI ISL 515610|C.1|South Africa|2020-07-30	0.0003361559	Africa
Africa|hCoV-19/South Africa/KRISP-K001059/2020|EPI ISL 509316|B.1.1|South Africa|2020-07-01	Africa|hCoV-19/South Africa/KRISP-K002213/2020|EPI ISL 515610|C.1|South Africa|2020-07-30	0.0004706990	Africa
Africa|hCoV-19/South Africa/KRISP-K001061/2020|EPI ISL 509317|B.1.1.206|South Africa|2020-07-04	Africa|hCoV-19/South Africa/KRISP-K002213/2020|EPI ISL 515610|C.1|South Africa|2020-07-30	0.0003361639	Africa
Africa|hCoV-19/South Africa/KRISP-K001062/2020|EPI ISL 509318|B.1.1.206|South Africa|2020-07-03	Africa|hCoV-19/South Africa/KRISP-K002213/2020|EPI ISL 515610|C.1|South Africa|2020-07-30	0.0003697951	Africa
Africa|hCoV-19/South Africa/KRISP-K001063/2020|EPI ISL 509319|B.1.5|South Africa|2020-07-03	Africa|hCoV-19/South Africa/KRISP-K002213/2020|EPI ISL 515610|C.1|South Africa|2020-07-30	0.0005380251	Africa
Africa|hCoV-19/South Africa/KRISP-K001064/2020|EPI ISL 509320|B.1.1.273|South Africa|2020-07-03	Africa|hCoV-19/South Africa/KRISP-K002213/2020|EPI ISL 515610|C.1|South Africa|2020-07-30	0.0003361852	Africa
Africa|hCoV-19/South Africa/KRISP-K001065/2020|EPI ISL 509321|B.1.1|South Africa|2020-07-03	Africa|hCoV-19/South Africa/KRISP-K002213/2020|EPI ISL 515610|C.1|South Africa|2020-07-30	0.0003025546	Africa
Africa|hCoV-19/South Africa/KRISP-K001067/2020|EPI ISL 509323|B.1.1.206|South Africa|2020-07-02	Africa|hCoV-19/South Africa/KRISP-K002213/2020|EPI ISL 515610|C.1|South Africa|2020-07-30	0.0004370863	Africa
Africa|hCoV-19/South Africa/KRISP-K001068/2020|EPI ISL 509324|C.1|South Africa|2020-07-14	Africa|hCoV-19/South Africa/KRISP-K002213/2020|EPI ISL 515610|C.1|South Africa|2020-07-30	0.0001008257	Africa
Africa|hCoV-19/South Africa/KRISP-K001071/2020|EPI ISL 509325|B.1.1.273|South Africa|2020-07-18	Africa|hCoV-19/South Africa/KRISP-K002213/2020|EPI ISL 515610|C.1|South Africa|2020-07-30	0.0004034305	Africa
Africa|hCoV-19/South Africa/KRISP-K001072/2020|EPI ISL 509326|B.1.1.206|South Africa|2020-07-14	Africa|hCoV-19/South Africa/KRISP-K002213/2020|EPI ISL 515610|C.1|South Africa|2020-07-30	0.0003361559	Africa
Africa|hCoV-19/South Africa/KRISP-K001073/2020|EPI ISL 509327|B.1.1|South Africa|2020-07-14	Africa|hCoV-19/South Africa/KRISP-K002213/2020|EPI ISL 515610|C.1|South Africa|2020-07-30	0.0004370586	Africa
Africa|hCoV-19/South Africa/KRISP-K001074/2020|EPI ISL 509328|C.1|South Africa|2020-07-14	Africa|hCoV-19/South Africa/KRISP-K002213/2020|EPI ISL 515610|C.1|South Africa|2020-07-30	0.0001344429	Africa
Africa|hCoV-19/South Africa/KRISP-K001075/2020|EPI ISL 509329|C.1|South Africa|2020-07-02	Africa|hCoV-19/South Africa/KRISP-K002213/2020|EPI ISL 515610|C.1|South Africa|2020-07-30	0.0001008257	Africa
Africa|hCoV-19/South Africa/KRISP-K001076/2020|EPI ISL 509330|B.1.1|South Africa|2020-07-04	Africa|hCoV-19/South Africa/KRISP-K002213/2020|EPI ISL 515610|C.1|South Africa|2020-07-30	0.0003025342	Africa
Africa|hCoV-19/South Africa/KRISP-K001077/2020|EPI ISL 509331|B.1.1|South Africa|2020-07-03	Africa|hCoV-19/South Africa/KRISP-K002213/2020|EPI ISL 515610|C.1|South Africa|2020-07-30	0.0003698038	Africa
Africa|hCoV-19/South Africa/KRISP-K001078/2020|EPI ISL 509332|H.1|South Africa|2020-07-03	Africa|hCoV-19/South Africa/KRISP-K002213/2020|EPI ISL 515610|C.1|South Africa|2020-07-30	0.0003361785	Africa
Africa|hCoV-19/South Africa/KRISP-K001079/2020|EPI ISL 509333|B.1.1.273|South Africa|2020-07-03	Africa|hCoV-19/South Africa/KRISP-K002213/2020|EPI ISL 515610|C.1|South Africa|2020-07-30	0.0004706674	Africa
Africa|hCoV-19/South Africa/KRISP-K001080/2020|EPI ISL 509334|B.1.1|South Africa|2020-07-01	Africa|hCoV-19/South Africa/KRISP-K002213/2020|EPI ISL 515610|C.1|South Africa|2020-07-30	0.0003361639	Africa
Africa|hCoV-19/South Africa/KRISP-K001082/2020|EPI ISL 509335|B.1.1.40|South Africa|2020-07-18	Africa|hCoV-19/South Africa/KRISP-K002213/2020|EPI ISL 515610|C.1|South Africa|2020-07-30	0.0004706879	Africa
Africa|hCoV-19/South Africa/KRISP-K001084/2020|EPI ISL 509337|C.1|South Africa|2020-07-03	Africa|hCoV-19/South Africa/KRISP-K002213/2020|EPI ISL 515610|C.1|South Africa|2020-07-30	0.0001680497	Africa
Africa|hCoV-19/South Africa/KRISP-K001085/2020|EPI ISL 509338|C.1|South Africa|2020-07-13	Africa|hCoV-19/South Africa/KRISP-K002213/2020|EPI ISL 515610|C.1|South Africa|2020-07-30	0.0000672158	Africa
Africa|hCoV-19/South Africa/KRISP-K001087/2020|EPI ISL 509339|B.1.1.56|South Africa|2020-07-13	Africa|hCoV-19/South Africa/KRISP-K002213/2020|EPI ISL 515610|C.1|South Africa|2020-07-30	0.0004707289	Africa
Africa|hCoV-19/South Africa/KRISP-K001088/2020|EPI ISL 509340|B.1.1.99|South Africa|2020-07-13	Africa|hCoV-19/South Africa/KRISP-K002213/2020|EPI ISL 515610|C.1|South Africa|2020-07-30	0.0002689139	Africa
Africa|hCoV-19/South Africa/KRISP-K001091/2020|EPI ISL 509342|B.1.1.206|South Africa|2020-07-10	Africa|hCoV-19/South Africa/KRISP-K002213/2020|EPI ISL 515610|C.1|South Africa|2020-07-30	0.0004370586	Africa
Africa|hCoV-19/South Africa/KRISP-K001096/2020|EPI ISL 509345|B.1.1.206|South Africa|2020-07-13	Africa|hCoV-19/South Africa/KRISP-K002213/2020|EPI ISL 515610|C.1|South Africa|2020-07-30	0.0004706974	Africa
Africa|hCoV-19/South Africa/KRISP-K001097/2020|EPI ISL 509346|B.1.1|South Africa|2020-07-13	Africa|hCoV-19/South Africa/KRISP-K002213/2020|EPI ISL 515610|C.1|South Africa|2020-07-30	0.0005043425	Africa
Africa|hCoV-19/South Africa/KRISP-K001098/2020|EPI ISL 509347|B.1.1|South Africa|2020-07-10	Africa|hCoV-19/South Africa/KRISP-K002213/2020|EPI ISL 515610|C.1|South Africa|2020-07-30	0.0003025414	Africa
Africa|hCoV-19/South Africa/KRISP-K001099/2020|EPI ISL 509348|B.1.1.62|South Africa|2020-07-13	Africa|hCoV-19/South Africa/KRISP-K002213/2020|EPI ISL 515610|C.1|South Africa|2020-07-30	0.0003698112	Africa
Africa|hCoV-19/South Africa/KRISP-K001101/2020|EPI ISL 509350|C.1|South Africa|2020-07-10	Africa|hCoV-19/South Africa/KRISP-K002213/2020|EPI ISL 515610|C.1|South Africa|2020-07-30	0.0000672187	Africa
Africa|hCoV-19/South Africa/KRISP-K001103/2020|EPI ISL 509352|B.1.1.206|South Africa|2020-07-13	Africa|hCoV-19/South Africa/KRISP-K002213/2020|EPI ISL 515610|C.1|South Africa|2020-07-30	0.0004034210	Africa
Africa|hCoV-19/South Africa/KRISP-K001104/2020|EPI ISL 509353|C.1|South Africa|2020-07-13	Africa|hCoV-19/South Africa/KRISP-K002213/2020|EPI ISL 515610|C.1|South Africa|2020-07-30	0.0001344402	Africa
Africa|hCoV-19/South Africa/KRISP-K001105/2020|EPI ISL 509354|B.1.1.206|South Africa|2020-07-10	Africa|hCoV-19/South Africa/KRISP-K002213/2020|EPI ISL 515610|C.1|South Africa|2020-07-30	0.0004034305	Africa
Africa|hCoV-19/South Africa/KRISP-K001109/2020|EPI ISL 509356|B.1.1.34|South Africa|2020-07-16	Africa|hCoV-19/South Africa/KRISP-K002213/2020|EPI ISL 515610|C.1|South Africa|2020-07-30	0.0003697951	Africa
Africa|hCoV-19/South Africa/KRISP-K001110/2020|EPI ISL 509357|C.1|South Africa|2020-07-17	Africa|hCoV-19/South Africa/KRISP-K002213/2020|EPI ISL 515610|C.1|South Africa|2020-07-30	0.0001008301	Africa
Africa|hCoV-19/South Africa/KRISP-K001112/2020|EPI ISL 509358|B.1.5|South Africa|2020-07-17	Africa|hCoV-19/South Africa/KRISP-K002213/2020|EPI ISL 515610|C.1|South Africa|2020-07-30	0.0004707512	Africa
Africa|hCoV-19/South Africa/KRISP-K001113/2020|EPI ISL 509359|B.1|South Africa|2020-07-14	Africa|hCoV-19/South Africa/KRISP-K002213/2020|EPI ISL 515610|C.1|South Africa|2020-07-30	0.0005446409	Africa
Africa|hCoV-19/South Africa/KRISP-K001114/2020|EPI ISL 509360|B.1.1|South Africa|2020-07-17	Africa|hCoV-19/South Africa/KRISP-K002213/2020|EPI ISL 515610|C.1|South Africa|2020-07-30	0.0002689139	Africa
Africa|hCoV-19/South Africa/KRISP-K001115/2020|EPI ISL 509361|B.1|South Africa|2020-07-14	Africa|hCoV-19/South Africa/KRISP-K002213/2020|EPI ISL 515610|C.1|South Africa|2020-07-30	0.0005716859	Africa
Africa|hCoV-19/South Africa/KRISP-K001116/2020|EPI ISL 509362|C.1|South Africa|2020-07-16	Africa|hCoV-19/South Africa/KRISP-K002213/2020|EPI ISL 515610|C.1|South Africa|2020-07-30	0.0001344487	Africa
Africa|hCoV-19/South Africa/KRISP-K001117/2020|EPI ISL 509363|H.1|South Africa|2020-07-17	Africa|hCoV-19/South Africa/KRISP-K002213/2020|EPI ISL 515610|C.1|South Africa|2020-07-30	0.0004034481	Africa
Africa|hCoV-19/South Africa/KRISP-K001118/2020|EPI ISL 509364|B.1.1.206|South Africa|2020-07-16	Africa|hCoV-19/South Africa/KRISP-K002213/2020|EPI ISL 515610|C.1|South Africa|2020-07-30	0.0003697951	Africa
Africa|hCoV-19/South Africa/KRISP-K001121/2020|EPI ISL 509365|B.1.1.273|South Africa|2020-07-16	Africa|hCoV-19/South Africa/KRISP-K002213/2020|EPI ISL 515610|C.1|South Africa|2020-07-30	0.0004034225	Africa
Africa|hCoV-19/South Africa/KRISP-K001122/2020|EPI ISL 515801|B.1.106|South Africa|2020-07-16	Africa|hCoV-19/South Africa/KRISP-K002213/2020|EPI ISL 515610|C.1|South Africa|2020-07-30	0.0004706991	Africa
Africa|hCoV-19/South Africa/KRISP-K001123/2020|EPI ISL 509366|B.1.1.34|South Africa|2020-07-15	Africa|hCoV-19/South Africa/KRISP-K002213/2020|EPI ISL 515610|C.1|South Africa|2020-07-30	0.0003697951	Africa
Africa|hCoV-19/South Africa/KRISP-K001124/2020|EPI ISL 509367|B.1.1.40|South Africa|2020-07-16	Africa|hCoV-19/South Africa/KRISP-K002213/2020|EPI ISL 515610|C.1|South Africa|2020-07-30	0.0005043186	Africa
Africa|hCoV-19/South Africa/KRISP-K001125/2020|EPI ISL 509368|B.1.1.117|South Africa|2020-07-16	Africa|hCoV-19/South Africa/KRISP-K002213/2020|EPI ISL 515610|C.1|South Africa|2020-07-30	0.0003697877	Africa
Africa|hCoV-19/South Africa/KRISP-K001126/2020|EPI ISL 509369|B.1.5|South Africa|2020-07-16	Africa|hCoV-19/South Africa/KRISP-K002213/2020|EPI ISL 515610|C.1|South Africa|2020-07-30	0.0005379870	Africa
Africa|hCoV-19/South Africa/KRISP-K001128/2020|EPI ISL 509371|B.1.1.273|South Africa|2020-07-16	Africa|hCoV-19/South Africa/KRISP-K002213/2020|EPI ISL 515610|C.1|South Africa|2020-07-30	0.0003408494	Africa
Africa|hCoV-19/South Africa/KRISP-K001317/2020|EPI ISL 515802|B.1.1.62|South Africa|2020-07-17	Africa|hCoV-19/South Africa/KRISP-K002213/2020|EPI ISL 515610|C.1|South Africa|2020-07-30	0.0004034386	Africa
Africa|hCoV-19/South Africa/KRISP-K001318/2020|EPI ISL 515803|B.1.1|South Africa|2020-07-18	Africa|hCoV-19/South Africa/KRISP-K002213/2020|EPI ISL 515610|C.1|South Africa|2020-07-30	0.0004034386	Africa
Africa|hCoV-19/South Africa/KRISP-K001319/2020|EPI ISL 515804|B.1.1.40|South Africa|2020-07-18	Africa|hCoV-19/South Africa/KRISP-K002213/2020|EPI ISL 515610|C.1|South Africa|2020-07-30	0.0003697951	Africa
Africa|hCoV-19/South Africa/KRISP-K001320/2020|EPI ISL 515805|C.6|South Africa|2020-07-18	Africa|hCoV-19/South Africa/KRISP-K002213/2020|EPI ISL 515610|C.1|South Africa|2020-07-30	0.0004035796	Africa
Africa|hCoV-19/South Africa/KRISP-K001321/2020|EPI ISL 515806|B.1.5.31|South Africa|2020-07-18	Africa|hCoV-19/South Africa/KRISP-K002213/2020|EPI ISL 515610|C.1|South Africa|2020-07-30	0.0005379996	Africa
Africa|hCoV-19/South Africa/KRISP-K001322/2020|EPI ISL 515807|B.1.1.57|South Africa|2020-07-18	Africa|hCoV-19/South Africa/KRISP-K002213/2020|EPI ISL 515610|C.1|South Africa|2020-07-30	0.0004034305	Africa
Africa|hCoV-19/South Africa/KRISP-K001323/2020|EPI ISL 515808|B.1|South Africa|2020-07-18	Africa|hCoV-19/South Africa/KRISP-K002213/2020|EPI ISL 515610|C.1|South Africa|2020-07-30	0.0005043984	Africa
Africa|hCoV-19/South Africa/KRISP-K001324/2020|EPI ISL 515809|B.1.5.16|South Africa|2020-07-18	Africa|hCoV-19/South Africa/KRISP-K002213/2020|EPI ISL 515610|C.1|South Africa|2020-07-30	0.0006389411	Africa
Africa|hCoV-19/South Africa/KRISP-K001325/2020|EPI ISL 515810|H.1|South Africa|2020-07-18	Africa|hCoV-19/South Africa/KRISP-K002213/2020|EPI ISL 515610|C.1|South Africa|2020-07-30	0.0004034305	Africa
Africa|hCoV-19/South Africa/KRISP-K001326/2020|EPI ISL 515811|B.1.1.34|South Africa|2020-07-18	Africa|hCoV-19/South Africa/KRISP-K002213/2020|EPI ISL 515610|C.1|South Africa|2020-07-30	0.0004034210	Africa
Africa|hCoV-19/South Africa/KRISP-K001327/2020|EPI ISL 515812|B.1.5.16|South Africa|2020-07-18	Africa|hCoV-19/South Africa/KRISP-K002213/2020|EPI ISL 515610|C.1|South Africa|2020-07-30	0.0005043864	Africa
Africa|hCoV-19/South Africa/KRISP-K001328/2020|EPI ISL 515813|B.1.1.34|South Africa|2020-07-18	Africa|hCoV-19/South Africa/KRISP-K002213/2020|EPI ISL 515610|C.1|South Africa|2020-07-30	0.0005043626	Africa
Africa|hCoV-19/South Africa/KRISP-K001329/2020|EPI ISL 515814|B.1.1.206|South Africa|2020-07-18	Africa|hCoV-19/South Africa/KRISP-K002213/2020|EPI ISL 515610|C.1|South Africa|2020-07-30	0.0004706768	Africa
Africa|hCoV-19/South Africa/KRISP-K001330/2020|EPI ISL 515815|B.1.1.206|South Africa|2020-07-18	Africa|hCoV-19/South Africa/KRISP-K002213/2020|EPI ISL 515610|C.1|South Africa|2020-07-30	0.0004034210	Africa
Africa|hCoV-19/South Africa/KRISP-K001331/2020|EPI ISL 515816|B.1.1.206|South Africa|2020-07-19	Africa|hCoV-19/South Africa/KRISP-K002213/2020|EPI ISL 515610|C.1|South Africa|2020-07-30	0.0004034305	Africa
Africa|hCoV-19/South Africa/KRISP-K001332/2020|EPI ISL 515817|B.1.1.62|South Africa|2020-07-19	Africa|hCoV-19/South Africa/KRISP-K002213/2020|EPI ISL 515610|C.1|South Africa|2020-07-30	0.0004370672	Africa
Africa|hCoV-19/South Africa/KRISP-K001333/2020|EPI ISL 515818|B.1.1.206|South Africa|2020-07-19	Africa|hCoV-19/South Africa/KRISP-K002213/2020|EPI ISL 515610|C.1|South Africa|2020-07-30	0.0004034225	Africa
Africa|hCoV-19/South Africa/KRISP-K001334/2020|EPI ISL 515819|B.1.1.206|South Africa|2020-07-19	Africa|hCoV-19/South Africa/KRISP-K002213/2020|EPI ISL 515610|C.1|South Africa|2020-07-30	0.0004370776	Africa
Africa|hCoV-19/South Africa/KRISP-K001335/2020|EPI ISL 515820|B.1.1.206|South Africa|2020-07-19	Africa|hCoV-19/South Africa/KRISP-K002213/2020|EPI ISL 515610|C.1|South Africa|2020-07-30	0.0005379977	Africa
Africa|hCoV-19/South Africa/KRISP-K001336/2020|EPI ISL 515821|B.1.1.62|South Africa|2020-07-19	Africa|hCoV-19/South Africa/KRISP-K002213/2020|EPI ISL 515610|C.1|South Africa|2020-07-30	0.0003361852	Africa
Africa|hCoV-19/South Africa/KRISP-K001337/2020|EPI ISL 515822|B.1.1.206|South Africa|2020-07-19	Africa|hCoV-19/South Africa/KRISP-K002213/2020|EPI ISL 515610|C.1|South Africa|2020-07-30	0.0004370863	Africa
Africa|hCoV-19/South Africa/KRISP-K001338/2020|EPI ISL 515823|B.1.5.16|South Africa|2020-07-18	Africa|hCoV-19/South Africa/KRISP-K002213/2020|EPI ISL 515610|C.1|South Africa|2020-07-30	0.0005043864	Africa
Africa|hCoV-19/South Africa/KRISP-K001339/2020|EPI ISL 515824|B.1.1.57|South Africa|2020-07-10	Africa|hCoV-19/South Africa/KRISP-K002213/2020|EPI ISL 515610|C.1|South Africa|2020-07-30	0.0004380539	Africa
Africa|hCoV-19/South Africa/KRISP-K001340/2020|EPI ISL 515825|B.1.1.206|South Africa|2020-07-10	Africa|hCoV-19/South Africa/KRISP-K002213/2020|EPI ISL 515610|C.1|South Africa|2020-07-30	0.0004707085	Africa
Africa|hCoV-19/South Africa/KRISP-K001341/2020|EPI ISL 515826|B.1.1.56|South Africa|2020-07-10	Africa|hCoV-19/South Africa/KRISP-K002213/2020|EPI ISL 515610|C.1|South Africa|2020-07-30	0.0004370673	Africa
Africa|hCoV-19/South Africa/KRISP-K001344/2020|EPI ISL 515829|B.1.1.254|South Africa|2020-07-13	Africa|hCoV-19/South Africa/KRISP-K002213/2020|EPI ISL 515610|C.1|South Africa|2020-07-30	0.0003697877	Africa
Africa|hCoV-19/South Africa/KRISP-K001345/2020|EPI ISL 515830|B.1.106|South Africa|2020-07-13	Africa|hCoV-19/South Africa/KRISP-K002213/2020|EPI ISL 515610|C.1|South Africa|2020-07-30	0.0005716476	Africa
Africa|hCoV-19/South Africa/KRISP-K001346/2020|EPI ISL 515831|H.1|South Africa|2020-07-13	Africa|hCoV-19/South Africa/KRISP-K002213/2020|EPI ISL 515610|C.1|South Africa|2020-07-30	0.0003698038	Africa
Africa|hCoV-19/South Africa/KRISP-K001347/2020|EPI ISL 515832|H.1|South Africa|2020-07-01	Africa|hCoV-19/South Africa/KRISP-K002213/2020|EPI ISL 515610|C.1|South Africa|2020-07-30	0.0003025414	Africa
Africa|hCoV-19/South Africa/KRISP-K001348/2020|EPI ISL 515833|B.1.5|South Africa|2020-07-01	Africa|hCoV-19/South Africa/KRISP-K002213/2020|EPI ISL 515610|C.1|South Africa|2020-07-30	0.0005043983	Africa
Africa|hCoV-19/South Africa/KRISP-K001349/2020|EPI ISL 515834|B.1.5|South Africa|2020-07-01	Africa|hCoV-19/South Africa/KRISP-K002213/2020|EPI ISL 515610|C.1|South Africa|2020-07-30	0.0005763701	Africa
Africa|hCoV-19/South Africa/KRISP-K001350/2020|EPI ISL 515835|B.1.1.273|South Africa|2020-06-30	Africa|hCoV-19/South Africa/KRISP-K002213/2020|EPI ISL 515610|C.1|South Africa|2020-07-30	0.0004034226	Africa
Africa|hCoV-19/South Africa/KRISP-K001351/2020|EPI ISL 515836|B.1.1.206|South Africa|2020-07-01	Africa|hCoV-19/South Africa/KRISP-K002213/2020|EPI ISL 515610|C.1|South Africa|2020-07-30	0.0005379977	Africa
Africa|hCoV-19/South Africa/KRISP-K001352/2020|EPI ISL 515837|B.1.1|South Africa|2020-06-24	Africa|hCoV-19/South Africa/KRISP-K002213/2020|EPI ISL 515610|C.1|South Africa|2020-07-30	0.0003361559	Africa
Africa|hCoV-19/South Africa/KRISP-K001353/2020|EPI ISL 515838|B.1.1.1|South Africa|2020-07-01	Africa|hCoV-19/South Africa/KRISP-K002213/2020|EPI ISL 515610|C.1|South Africa|2020-07-30	0.0003025534	Africa
Africa|hCoV-19/South Africa/KRISP-K001354/2020|EPI ISL 515839|B.1.1.273|South Africa|2020-07-01	Africa|hCoV-19/South Africa/KRISP-K002213/2020|EPI ISL 515610|C.1|South Africa|2020-07-30	0.0004706990	Africa
Africa|hCoV-19/South Africa/KRISP-K001355/2020|EPI ISL 515840|B.1.1.273|South Africa|2020-07-17	Africa|hCoV-19/South Africa/KRISP-K002213/2020|EPI ISL 515610|C.1|South Africa|2020-07-30	0.0003697965	Africa
Africa|hCoV-19/South Africa/KRISP-K001356/2020|EPI ISL 515841|B.1.1.34|South Africa|2020-07-16	Africa|hCoV-19/South Africa/KRISP-K002213/2020|EPI ISL 515610|C.1|South Africa|2020-07-30	0.0003361706	Africa
Africa|hCoV-19/South Africa/KRISP-K001357/2020|EPI ISL 515842|C.1|South Africa|2020-07-16	Africa|hCoV-19/South Africa/KRISP-K002213/2020|EPI ISL 515610|C.1|South Africa|2020-07-30	0.0002689309	Africa
Africa|hCoV-19/South Africa/KRISP-K001358/2020|EPI ISL 515843|H.1|South Africa|2020-07-15	Africa|hCoV-19/South Africa/KRISP-K002213/2020|EPI ISL 515610|C.1|South Africa|2020-07-30	0.0003698199	Africa
Africa|hCoV-19/South Africa/KRISP-K001359/2020|EPI ISL 515844|B.1.1.273|South Africa|2020-07-16	Africa|hCoV-19/South Africa/KRISP-K002213/2020|EPI ISL 515610|C.1|South Africa|2020-07-30	0.0005042967	Africa
Africa|hCoV-19/South Africa/KRISP-K001360/2020|EPI ISL 515845|B.1.1.206|South Africa|2020-07-16	Africa|hCoV-19/South Africa/KRISP-K002213/2020|EPI ISL 515610|C.1|South Africa|2020-07-30	0.0005043627	Africa
Africa|hCoV-19/South Africa/KRISP-K001361/2020|EPI ISL 515846|C.1|South Africa|2020-07-16	Africa|hCoV-19/South Africa/KRISP-K002213/2020|EPI ISL 515610|C.1|South Africa|2020-07-30	0.0002017036	Africa
Africa|hCoV-19/South Africa/KRISP-K001362/2020|EPI ISL 515847|B.1.1|South Africa|2020-07-15	Africa|hCoV-19/South Africa/KRISP-K002213/2020|EPI ISL 515610|C.1|South Africa|2020-07-30	0.0003361785	Africa
Africa|hCoV-19/South Africa/KRISP-K001363/2020|EPI ISL 515848|H.1|South Africa|2020-07-17	Africa|hCoV-19/South Africa/KRISP-K002213/2020|EPI ISL 515610|C.1|South Africa|2020-07-30	0.0003698038	Africa
Africa|hCoV-19/South Africa/KRISP-K001364/2020|EPI ISL 515849|B.1.1.273|South Africa|2020-07-16	Africa|hCoV-19/South Africa/KRISP-K002213/2020|EPI ISL 515610|C.1|South Africa|2020-07-30	0.0003361559	Africa
Africa|hCoV-19/South Africa/KRISP-K001365/2020|EPI ISL 515850|B.1.1.273|South Africa|2020-07-16	Africa|hCoV-19/South Africa/KRISP-K002213/2020|EPI ISL 515610|C.1|South Africa|2020-07-30	0.0004370776	Africa
Africa|hCoV-19/South Africa/KRISP-K001366/2020|EPI ISL 515851|B.1.140|South Africa|2020-07-16	Africa|hCoV-19/South Africa/KRISP-K002213/2020|EPI ISL 515610|C.1|South Africa|2020-07-30	0.0006389712	Africa
Africa|hCoV-19/South Africa/KRISP-K001367/2020|EPI ISL 515852|B.1.1.273|South Africa|2020-07-16	Africa|hCoV-19/South Africa/KRISP-K002213/2020|EPI ISL 515610|C.1|South Africa|2020-07-30	0.0003361559	Africa
Africa|hCoV-19/South Africa/KRISP-K001368/2020|EPI ISL 515853|B.1.1.273|South Africa|2020-07-15	Africa|hCoV-19/South Africa/KRISP-K002213/2020|EPI ISL 515610|C.1|South Africa|2020-07-30	0.0004370395	Africa
Africa|hCoV-19/South Africa/KRISP-K001370/2020|EPI ISL 515855|H.1|South Africa|2020-07-15	Africa|hCoV-19/South Africa/KRISP-K002213/2020|EPI ISL 515610|C.1|South Africa|2020-07-30	0.0003374568	Africa
Africa|hCoV-19/South Africa/KRISP-K001372/2020|EPI ISL 515857|B.1.1.52|South Africa|2020-07-15	Africa|hCoV-19/South Africa/KRISP-K002213/2020|EPI ISL 515610|C.1|South Africa|2020-07-30	0.0003705425	Africa
Africa|hCoV-19/South Africa/KRISP-K001373/2020|EPI ISL 515858|B.1.1.273|South Africa|2020-07-17	Africa|hCoV-19/South Africa/KRISP-K002213/2020|EPI ISL 515610|C.1|South Africa|2020-07-30	0.0004370586	Africa
Africa|hCoV-19/South Africa/KRISP-K001374/2020|EPI ISL 515859|B.1.1.273|South Africa|2020-07-16	Africa|hCoV-19/South Africa/KRISP-K002213/2020|EPI ISL 515610|C.1|South Africa|2020-07-30	0.0004370792	Africa
Africa|hCoV-19/South Africa/KRISP-K001375/2020|EPI ISL 515860|B.1.1.273|South Africa|2020-07-16	Africa|hCoV-19/South Africa/KRISP-K002213/2020|EPI ISL 515610|C.1|South Africa|2020-07-30	0.0004706674	Africa
Africa|hCoV-19/South Africa/KRISP-K001377/2020|EPI ISL 515862|B.1.1.206|South Africa|2020-07-16	Africa|hCoV-19/South Africa/KRISP-K002213/2020|EPI ISL 515610|C.1|South Africa|2020-07-30	0.0003697951	Africa
Africa|hCoV-19/South Africa/KRISP-K001378/2020|EPI ISL 515863|B.1.1.117|South Africa|2020-07-17	Africa|hCoV-19/South Africa/KRISP-K002213/2020|EPI ISL 515610|C.1|South Africa|2020-07-30	0.0003025342	Africa
Africa|hCoV-19/South Africa/KRISP-K001379/2020|EPI ISL 515864|B.1.1.206|South Africa|2020-07-09	Africa|hCoV-19/South Africa/KRISP-K002213/2020|EPI ISL 515610|C.1|South Africa|2020-07-30	0.0004034210	Africa
Africa|hCoV-19/South Africa/KRISP-K001380/2020|EPI ISL 515865|B.1.1.206|South Africa|2020-07-19	Africa|hCoV-19/South Africa/KRISP-K002213/2020|EPI ISL 515610|C.1|South Africa|2020-07-30	0.0004370586	Africa
Africa|hCoV-19/South Africa/KRISP-K001381/2020|EPI ISL 515866|C.1|South Africa|2020-07-19	Africa|hCoV-19/South Africa/KRISP-K002213/2020|EPI ISL 515610|C.1|South Africa|2020-07-30	0.0003025604	Africa
Africa|hCoV-19/South Africa/KRISP-K001383/2020|EPI ISL 515867|B.1.1.206|South Africa|2020-07-17	Africa|hCoV-19/South Africa/KRISP-K002213/2020|EPI ISL 515610|C.1|South Africa|2020-07-30	0.0005716704	Africa
Africa|hCoV-19/South Africa/KRISP-K001384/2020|EPI ISL 515868|B.1.1.206|South Africa|2020-07-17	Africa|hCoV-19/South Africa/KRISP-K002213/2020|EPI ISL 515610|C.1|South Africa|2020-07-30	0.0005043406	Africa
Africa|hCoV-19/South Africa/KRISP-K001385/2020|EPI ISL 515869|B.1.1.206|South Africa|2020-07-09	Africa|hCoV-19/South Africa/KRISP-K002213/2020|EPI ISL 515610|C.1|South Africa|2020-07-30	0.0003697951	Africa
Africa|hCoV-19/South Africa/KRISP-K001386/2020|EPI ISL 515870|C.1|South Africa|2020-07-17	Africa|hCoV-19/South Africa/KRISP-K002213/2020|EPI ISL 515610|C.1|South Africa|2020-07-30	0.0002016900	Africa
Africa|hCoV-19/South Africa/KRISP-K001388/2020|EPI ISL 515872|B.1.1.62|South Africa|2020-07-18	Africa|hCoV-19/South Africa/KRISP-K002213/2020|EPI ISL 515610|C.1|South Africa|2020-07-30	0.0004034481	Africa
Africa|hCoV-19/South Africa/KRISP-K001390/2020|EPI ISL 515874|B.1.140|South Africa|2020-07-20	Africa|hCoV-19/South Africa/KRISP-K002213/2020|EPI ISL 515610|C.1|South Africa|2020-07-30	0.0006053531	Africa
Africa|hCoV-19/South Africa/KRISP-K001391/2020|EPI ISL 515875|C.9|South Africa|2020-07-18	Africa|hCoV-19/South Africa/KRISP-K002213/2020|EPI ISL 515610|C.1|South Africa|2020-07-30	0.0003025402	Africa
Africa|hCoV-19/South Africa/KRISP-K001393/2020|EPI ISL 515877|B.1.1.206|South Africa|2020-07-16	Africa|hCoV-19/South Africa/KRISP-K002213/2020|EPI ISL 515610|C.1|South Africa|2020-07-30	0.0003697790	Africa
Africa|hCoV-19/South Africa/KRISP-K001394/2020|EPI ISL 515878|B.1.1.273|South Africa|2020-07-18	Africa|hCoV-19/South Africa/KRISP-K002213/2020|EPI ISL 515610|C.1|South Africa|2020-07-30	0.0004370395	Africa
Africa|hCoV-19/South Africa/KRISP-K001395/2020|EPI ISL 515879|B.1.1.273|South Africa|2020-07-19	Africa|hCoV-19/South Africa/KRISP-K002213/2020|EPI ISL 515610|C.1|South Africa|2020-07-30	0.0004851097	Africa
Africa|hCoV-19/South Africa/KRISP-K001397/2020|EPI ISL 515880|C.9|South Africa|2020-07-18	Africa|hCoV-19/South Africa/KRISP-K002213/2020|EPI ISL 515610|C.1|South Africa|2020-07-30	0.0003045362	Africa
Africa|hCoV-19/South Africa/KRISP-K001398/2020|EPI ISL 515881|B.1.1.206|South Africa|2020-07-18	Africa|hCoV-19/South Africa/KRISP-K002213/2020|EPI ISL 515610|C.1|South Africa|2020-07-30	0.0005043626	Africa
Africa|hCoV-19/South Africa/KRISP-K001399/2020|EPI ISL 515882|B.1.1.206|South Africa|2020-07-18	Africa|hCoV-19/South Africa/KRISP-K002213/2020|EPI ISL 515610|C.1|South Africa|2020-07-30	0.0003361639	Africa
Africa|hCoV-19/South Africa/KRISP-K001400/2020|EPI ISL 515883|B.1.106|South Africa|2020-07-17	Africa|hCoV-19/South Africa/KRISP-K002213/2020|EPI ISL 515610|C.1|South Africa|2020-07-30	0.0004706991	Africa
Africa|hCoV-19/South Africa/KRISP-K001402/2020|EPI ISL 515885|B.1.1.206|South Africa|2020-07-18	Africa|hCoV-19/South Africa/KRISP-K002213/2020|EPI ISL 515610|C.1|South Africa|2020-07-30	0.0004034400	Africa
Africa|hCoV-19/South Africa/KRISP-K001403/2020|EPI ISL 515886|B.1.1.206|South Africa|2020-07-18	Africa|hCoV-19/South Africa/KRISP-K002213/2020|EPI ISL 515610|C.1|South Africa|2020-07-30	0.0003698038	Africa
Africa|hCoV-19/South Africa/KRISP-K001405/2020|EPI ISL 515888|B.1.1.206|South Africa|2020-07-18	Africa|hCoV-19/South Africa/KRISP-K002213/2020|EPI ISL 515610|C.1|South Africa|2020-07-30	0.0004370776	Africa
Africa|hCoV-19/South Africa/KRISP-K001407/2020|EPI ISL 515890|C.9|South Africa|2020-07-18	Africa|hCoV-19/South Africa/KRISP-K002213/2020|EPI ISL 515610|C.1|South Africa|2020-07-30	0.0003372507	Africa
Africa|hCoV-19/South Africa/KRISP-K001408/2020|EPI ISL 515891|B.1.1.206|South Africa|2020-07-18	Africa|hCoV-19/South Africa/KRISP-K002213/2020|EPI ISL 515610|C.1|South Africa|2020-07-30	0.0003698039	Africa
Africa|hCoV-19/South Africa/KRISP-K001409/2020|EPI ISL 515892|B.1.1.273|South Africa|2020-07-17	Africa|hCoV-19/South Africa/KRISP-K002213/2020|EPI ISL 515610|C.1|South Africa|2020-07-30	0.0005043425	Africa
Africa|hCoV-19/South Africa/KRISP-K001410/2020|EPI ISL 515893|C.1|South Africa|2020-07-17	Africa|hCoV-19/South Africa/KRISP-K002213/2020|EPI ISL 515610|C.1|South Africa|2020-07-30	0.0001344460	Africa
Africa|hCoV-19/South Africa/KRISP-K002162/2020|EPI ISL 515568|H.1|South Africa|2020-07-08	Africa|hCoV-19/South Africa/KRISP-K002213/2020|EPI ISL 515610|C.1|South Africa|2020-07-30	0.0003698038	Africa
Africa|hCoV-19/South Africa/KRISP-K002163/2020|EPI ISL 515569|B.1.1.206|South Africa|2020-07-22	Africa|hCoV-19/South Africa/KRISP-K002213/2020|EPI ISL 515610|C.1|South Africa|2020-07-30	0.0004034386	Africa
Africa|hCoV-19/South Africa/KRISP-K002165/2020|EPI ISL 515571|B.1.1.206|South Africa|2020-07-22	Africa|hCoV-19/South Africa/KRISP-K002213/2020|EPI ISL 515610|C.1|South Africa|2020-07-30	0.0004409164	Africa
Africa|hCoV-19/South Africa/KRISP-K002168/2020|EPI ISL 515572|B.1.1|South Africa|2020-07-01	Africa|hCoV-19/South Africa/KRISP-K002213/2020|EPI ISL 515610|C.1|South Africa|2020-07-30	0.0003167793	Africa
Africa|hCoV-19/South Africa/KRISP-K002171/2020|EPI ISL 515573|H.1|South Africa|2020-07-08	Africa|hCoV-19/South Africa/KRISP-K002213/2020|EPI ISL 515610|C.1|South Africa|2020-07-30	0.0003361785	Africa
Africa|hCoV-19/South Africa/KRISP-K002172/2020|EPI ISL 515574|B.1|South Africa|2020-07-08	Africa|hCoV-19/South Africa/KRISP-K002213/2020|EPI ISL 515610|C.1|South Africa|2020-07-30	0.0006056751	Africa
Africa|hCoV-19/South Africa/KRISP-K002173/2020|EPI ISL 515575|B.1.1.206|South Africa|2020-07-08	Africa|hCoV-19/South Africa/KRISP-K002213/2020|EPI ISL 515610|C.1|South Africa|2020-07-30	0.0005043726	Africa
Africa|hCoV-19/South Africa/KRISP-K002174/2020|EPI ISL 515576|B.1.1.206|South Africa|2020-07-09	Africa|hCoV-19/South Africa/KRISP-K002213/2020|EPI ISL 515610|C.1|South Africa|2020-07-30	0.0003728403	Africa
Africa|hCoV-19/South Africa/KRISP-K002175/2020|EPI ISL 515577|B.1.1.57|South Africa|2020-07-09	Africa|hCoV-19/South Africa/KRISP-K002213/2020|EPI ISL 515610|C.1|South Africa|2020-07-30	0.0003066703	Africa
Africa|hCoV-19/South Africa/KRISP-K002176/2020|EPI ISL 515578|B.1.1.206|South Africa|2020-06-29	Africa|hCoV-19/South Africa/KRISP-K002213/2020|EPI ISL 515610|C.1|South Africa|2020-07-30	0.0003148655	Africa
Africa|hCoV-19/South Africa/KRISP-K002177/2020|EPI ISL 515579|B.1.1.57|South Africa|2020-07-09	Africa|hCoV-19/South Africa/KRISP-K002213/2020|EPI ISL 515610|C.1|South Africa|2020-07-30	0.0003047494	Africa
Africa|hCoV-19/South Africa/KRISP-K002179/2020|EPI ISL 515580|B.1.1.273|South Africa|2020-07-08	Africa|hCoV-19/South Africa/KRISP-K002213/2020|EPI ISL 515610|C.1|South Africa|2020-07-30	0.0003698039	Africa
Africa|hCoV-19/South Africa/KRISP-K002182/2020|EPI ISL 515581|B.1.1|South Africa|2020-07-08	Africa|hCoV-19/South Africa/KRISP-K002213/2020|EPI ISL 515610|C.1|South Africa|2020-07-30	0.0004112687	Africa
Africa|hCoV-19/South Africa/KRISP-K002183/2020|EPI ISL 515582|B.1.1.206|South Africa|2020-07-09	Africa|hCoV-19/South Africa/KRISP-K002213/2020|EPI ISL 515610|C.1|South Africa|2020-07-30	0.0005043727	Africa
Africa|hCoV-19/South Africa/KRISP-K002185/2020|EPI ISL 515584|B.1.1.84|South Africa|2020-06-30	Africa|hCoV-19/South Africa/KRISP-K002213/2020|EPI ISL 515610|C.1|South Africa|2020-07-30	0.0003025414	Africa
Africa|hCoV-19/South Africa/KRISP-K002186/2020|EPI ISL 515585|B.1.1.84|South Africa|2020-06-30	Africa|hCoV-19/South Africa/KRISP-K002213/2020|EPI ISL 515610|C.1|South Africa|2020-07-30	0.0004034034	Africa
Africa|hCoV-19/South Africa/KRISP-K002187/2020|EPI ISL 515586|B.1.1.273|South Africa|2020-07-08	Africa|hCoV-19/South Africa/KRISP-K002213/2020|EPI ISL 515610|C.1|South Africa|2020-07-30	0.0004034129	Africa
Africa|hCoV-19/South Africa/KRISP-K002188/2020|EPI ISL 515587|B.1.5|South Africa|2020-07-08	Africa|hCoV-19/South Africa/KRISP-K002213/2020|EPI ISL 515610|C.1|South Africa|2020-07-30	0.0003414778	Africa
Africa|hCoV-19/South Africa/KRISP-K002189/2020|EPI ISL 515588|B.1.5|South Africa|2020-07-08	Africa|hCoV-19/South Africa/KRISP-K002213/2020|EPI ISL 515610|C.1|South Africa|2020-07-30	0.0003730060	Africa
Africa|hCoV-19/South Africa/KRISP-K002190/2020|EPI ISL 515589|B.1.1.62|South Africa|2020-07-14	Africa|hCoV-19/South Africa/KRISP-K002213/2020|EPI ISL 515610|C.1|South Africa|2020-07-30	0.0003698112	Africa
Africa|hCoV-19/South Africa/KRISP-K002191/2020|EPI ISL 515590|B.1.5|South Africa|2020-07-06	Africa|hCoV-19/South Africa/KRISP-K002213/2020|EPI ISL 515610|C.1|South Africa|2020-07-30	0.0003746356	Africa
Africa|hCoV-19/South Africa/KRISP-K002194/2020|EPI ISL 515592|B.1.1.40|South Africa|2020-07-16	Africa|hCoV-19/South Africa/KRISP-K002213/2020|EPI ISL 515610|C.1|South Africa|2020-07-30	0.0005042848	Africa
Africa|hCoV-19/South Africa/KRISP-K002195/2020|EPI ISL 515593|C.1|South Africa|2020-07-10	Africa|hCoV-19/South Africa/KRISP-K002213/2020|EPI ISL 515610|C.1|South Africa|2020-07-30	0.0001009095	Africa
Africa|hCoV-19/South Africa/KRISP-K002196/2020|EPI ISL 515594|B.1.1.273|South Africa|2020-07-05	Africa|hCoV-19/South Africa/KRISP-K002213/2020|EPI ISL 515610|C.1|South Africa|2020-07-30	0.0004034130	Africa
Africa|hCoV-19/South Africa/KRISP-K002197/2020|EPI ISL 515595|B.1.1.206|South Africa|2020-07-13	Africa|hCoV-19/South Africa/KRISP-K002213/2020|EPI ISL 515610|C.1|South Africa|2020-07-30	0.0003855668	Africa
Africa|hCoV-19/South Africa/KRISP-K002198/2020|EPI ISL 515596|B.1.5|South Africa|2020-07-17	Africa|hCoV-19/South Africa/KRISP-K002213/2020|EPI ISL 515610|C.1|South Africa|2020-07-30	0.0005045527	Africa
Africa|hCoV-19/South Africa/KRISP-K002199/2020|EPI ISL 515597|B.1.140|South Africa|2020-07-14	Africa|hCoV-19/South Africa/KRISP-K002213/2020|EPI ISL 515610|C.1|South Africa|2020-07-30	0.0005043983	Africa
Africa|hCoV-19/South Africa/KRISP-K002200/2020|EPI ISL 515598|B.1.144|South Africa|2020-07-01	Africa|hCoV-19/South Africa/KRISP-K002213/2020|EPI ISL 515610|C.1|South Africa|2020-07-30	0.0002815686	Africa
Africa|hCoV-19/South Africa/KRISP-K002201/2020|EPI ISL 515599|B.1.106|South Africa|2020-07-01	Africa|hCoV-19/South Africa/KRISP-K002213/2020|EPI ISL 515610|C.1|South Africa|2020-07-30	0.0005436656	Africa
Africa|hCoV-19/South Africa/KRISP-K002202/2020|EPI ISL 515600|B.1.140|South Africa|2020-07-16	Africa|hCoV-19/South Africa/KRISP-K002213/2020|EPI ISL 515610|C.1|South Africa|2020-07-30	0.0005043983	Africa
Africa|hCoV-19/South Africa/KRISP-K002203/2020|EPI ISL 515601|B.1.140|South Africa|2020-07-09	Africa|hCoV-19/South Africa/KRISP-K002213/2020|EPI ISL 515610|C.1|South Africa|2020-07-30	0.0005716880	Africa
Africa|hCoV-19/South Africa/KRISP-K002204/2020|EPI ISL 515602|B.1.1.273|South Africa|2020-07-18	Africa|hCoV-19/South Africa/KRISP-K002213/2020|EPI ISL 515610|C.1|South Africa|2020-07-30	0.0004034129	Africa
Africa|hCoV-19/South Africa/KRISP-K002205/2020|EPI ISL 515603|B.1.106|South Africa|2020-07-16	Africa|hCoV-19/South Africa/KRISP-K002213/2020|EPI ISL 515610|C.1|South Africa|2020-07-30	0.0006771962	Africa
Africa|hCoV-19/South Africa/KRISP-K002206/2020|EPI ISL 515604|B.1.1.273|South Africa|2020-07-17	Africa|hCoV-19/South Africa/KRISP-K002213/2020|EPI ISL 515610|C.1|South Africa|2020-07-30	0.0004370499	Africa
Africa|hCoV-19/South Africa/KRISP-K002209/2020|EPI ISL 515606|B.1.140|South Africa|2020-07-24	Africa|hCoV-19/South Africa/KRISP-K002213/2020|EPI ISL 515610|C.1|South Africa|2020-07-30	0.0007737044	Africa
Africa|hCoV-19/South Africa/KRISP-K002210/2020|EPI ISL 515607|B.1.1.117|South Africa|2020-07-24	Africa|hCoV-19/South Africa/KRISP-K002213/2020|EPI ISL 515610|C.1|South Africa|2020-07-30	0.0004036923	Africa
Africa|hCoV-19/South Africa/KRISP-K002211/2020|EPI ISL 515608|B.1.140|South Africa|2020-07-08	Africa|hCoV-19/South Africa/KRISP-K002213/2020|EPI ISL 515610|C.1|South Africa|2020-07-30	0.0005834243	Africa
Africa|hCoV-19/Algeria/G0638 2264/2020|EPI ISL 418241|B.1|Algeria|2020-03-02	Africa|hCoV-19/South Africa/KRISP-K002214/2020|EPI ISL 515611|B.1.1.117|South Africa|2020-07-30	0.0004126403	Africa
Africa|hCoV-19/Algeria/G0640 2265/2020|EPI ISL 418242|B.1|Algeria|2020-03-08	Africa|hCoV-19/South Africa/KRISP-K002214/2020|EPI ISL 515611|B.1.1.117|South Africa|2020-07-30	0.0003088558	Africa
Africa|hCoV-19/Algeria/G0860 2262/2020|EPI ISL 420037|B.1|Algeria|2020-03-02	Africa|hCoV-19/South Africa/KRISP-K002214/2020|EPI ISL 515611|B.1.1.117|South Africa|2020-07-30	0.0003088558	Africa
Africa|hCoV-19/Benin/1022/2020|EPI ISL 476826|B.1|Benin|2020-03-25	Africa|hCoV-19/South Africa/KRISP-K002214/2020|EPI ISL 515611|B.1.1.117|South Africa|2020-07-30	0.0002745583	Africa
Africa|hCoV-19/Benin/1092/2020|EPI ISL 476827|B.1|Benin|2020-03-27	Africa|hCoV-19/South Africa/KRISP-K002214/2020|EPI ISL 515611|B.1.1.117|South Africa|2020-07-30	0.0003433285	Africa
Africa|hCoV-19/Benin/1408/2020|EPI ISL 476825|B.1.356|Benin|2020-04-04	Africa|hCoV-19/South Africa/KRISP-K002214/2020|EPI ISL 515611|B.1.1.117|South Africa|2020-07-30	0.0003088770	Africa
Africa|hCoV-19/Benin/1409/2020|EPI ISL 476828|B.1|Benin|2020-04-06	Africa|hCoV-19/South Africa/KRISP-K002214/2020|EPI ISL 515611|B.1.1.117|South Africa|2020-07-30	0.0003457103	Africa
Africa|hCoV-19/Benin/1950/2020|EPI ISL 476830|A|Benin|2020-04-15	Africa|hCoV-19/South Africa/KRISP-K002214/2020|EPI ISL 515611|B.1.1.117|South Africa|2020-07-30	0.0005149719	Africa
Africa|hCoV-19/Benin/197/2020|EPI ISL 476822|B.1.178|Benin|2020-03-15	Africa|hCoV-19/South Africa/KRISP-K002214/2020|EPI ISL 515611|B.1.1.117|South Africa|2020-07-30	0.0002745894	Africa
Africa|hCoV-19/Benin/2012/2020|EPI ISL 476831|A|Benin|2020-04-15	Africa|hCoV-19/South Africa/KRISP-K002214/2020|EPI ISL 515611|B.1.1.117|South Africa|2020-07-30	0.0005492337	Africa
Africa|hCoV-19/Benin/260/2020|EPI ISL 476823|B.1.292|Benin|2020-03-17	Africa|hCoV-19/South Africa/KRISP-K002214/2020|EPI ISL 515611|B.1.1.117|South Africa|2020-07-30	0.0003775396	Africa
Africa|hCoV-19/Benin/314/2020|EPI ISL 476834|B.1.5|Benin|2020-03-17	Africa|hCoV-19/South Africa/KRISP-K002214/2020|EPI ISL 515611|B.1.1.117|South Africa|2020-07-30	0.0003797039	Africa
Africa|hCoV-19/Benin/461/2020|EPI ISL 476833|A|Benin|2020-03-17	Africa|hCoV-19/South Africa/KRISP-K002214/2020|EPI ISL 515611|B.1.1.117|South Africa|2020-07-30	0.0005148731	Africa
Africa|hCoV-19/Benin/501/2020|EPI ISL 476824|B.1.356|Benin|2020-03-17	Africa|hCoV-19/South Africa/KRISP-K002214/2020|EPI ISL 515611|B.1.1.117|South Africa|2020-07-30	0.0003088558	Africa
Africa|hCoV-19/Benin/843/2020|EPI ISL 476829|A|Benin|2020-03-19	Africa|hCoV-19/South Africa/KRISP-K002214/2020|EPI ISL 515611|B.1.1.117|South Africa|2020-07-30	0.0004462662	Africa
Africa|hCoV-19/Botswana/BOT0455/2020|EPI ISL 560386|B.1|Botswana|2020-03-28	Africa|hCoV-19/South Africa/KRISP-K002214/2020|EPI ISL 515611|B.1.1.117|South Africa|2020-07-30	0.0002402113	Africa
Africa|hCoV-19/Botswana/BOT2254/2020|EPI ISL 560390|B.1.1|Botswana|2020-04-08	Africa|hCoV-19/South Africa/KRISP-K002214/2020|EPI ISL 515611|B.1.1.117|South Africa|2020-07-30	0.0001031338	Africa
Africa|hCoV-19/Botswana/BOT2283/2020|EPI ISL 560385|B.1|Botswana|2020-04-07	Africa|hCoV-19/South Africa/KRISP-K002214/2020|EPI ISL 515611|B.1.1.117|South Africa|2020-07-30	0.0003506480	Africa
Africa|hCoV-19/Botswana/BOT2624/2020|EPI ISL 560387|B.1.1|Botswana|2020-04-05	Africa|hCoV-19/South Africa/KRISP-K002214/2020|EPI ISL 515611|B.1.1.117|South Africa|2020-07-30	0.0001051689	Africa
Africa|hCoV-19/Botswana/BOT4161/2020|EPI ISL 560388|B.1.1.220|Botswana|2020-04-16	Africa|hCoV-19/South Africa/KRISP-K002214/2020|EPI ISL 515611|B.1.1.117|South Africa|2020-07-30	0.0001736757	Africa
Africa|hCoV-19/DRC/04186/2020|EPI ISL 471411|A|Democratic Republic of the Congo|2020-04-25	Africa|hCoV-19/South Africa/KRISP-K002214/2020|EPI ISL 515611|B.1.1.117|South Africa|2020-07-30	0.0005148729	Africa
Africa|hCoV-19/DRC/04188/2020|EPI ISL 471413|A|Democratic Republic of the Congo|2020-04-25	Africa|hCoV-19/South Africa/KRISP-K002214/2020|EPI ISL 515611|B.1.1.117|South Africa|2020-07-30	0.0005976649	Africa
Africa|hCoV-19/DRC/10041/2020|EPI ISL 527543|B.1.1.275|Democratic Republic of the Congo|2020-05-22	Africa|hCoV-19/South Africa/KRISP-K002214/2020|EPI ISL 515611|B.1.1.117|South Africa|2020-07-30	0.0001726582	Africa
Africa|hCoV-19/DRC/10057/2020|EPI ISL 527538|B.1.1.275|Democratic Republic of the Congo|2020-05-22	Africa|hCoV-19/South Africa/KRISP-K002214/2020|EPI ISL 515611|B.1.1.117|South Africa|2020-07-30	0.0002849205	Africa
Africa|hCoV-19/DRC/10061/2020|EPI ISL 527521|B.1.1.275|Democratic Republic of the Congo|2020-05-22	Africa|hCoV-19/South Africa/KRISP-K002214/2020|EPI ISL 515611|B.1.1.117|South Africa|2020-07-30	0.0001407067	Africa
Africa|hCoV-19/DRC/10070/2020|EPI ISL 527544|B.1.178|Democratic Republic of the Congo|2020-05-22	Africa|hCoV-19/South Africa/KRISP-K002214/2020|EPI ISL 515611|B.1.1.117|South Africa|2020-07-30	0.0004138640	Africa
Africa|hCoV-19/DRC/10120/2020|EPI ISL 513624|B.1.1.275|Democratic Republic of the Congo|2020-05-22	Africa|hCoV-19/South Africa/KRISP-K002214/2020|EPI ISL 515611|B.1.1.117|South Africa|2020-07-30	0.0002136333	Africa
Africa|hCoV-19/DRC/10127/2020|EPI ISL 513625|B.1.1.275|Democratic Republic of the Congo|2020-05-22	Africa|hCoV-19/South Africa/KRISP-K002214/2020|EPI ISL 515611|B.1.1.117|South Africa|2020-07-30	0.0002108115	Africa
Africa|hCoV-19/DRC/10242/2020|EPI ISL 513626|B.1.84|Democratic Republic of the Congo|2020-05-22	Africa|hCoV-19/South Africa/KRISP-K002214/2020|EPI ISL 515611|B.1.1.117|South Africa|2020-07-30	0.0003113525	Africa
Africa|hCoV-19/DRC/10251/2020|EPI ISL 513627|B.1.128|Democratic Republic of the Congo|2020-05-22	Africa|hCoV-19/South Africa/KRISP-K002214/2020|EPI ISL 515611|B.1.1.117|South Africa|2020-07-30	0.0004502515	Africa
Africa|hCoV-19/DRC/10324/2020|EPI ISL 527545|B.1.214|Democratic Republic of the Congo|2020-05-22	Africa|hCoV-19/South Africa/KRISP-K002214/2020|EPI ISL 515611|B.1.1.117|South Africa|2020-07-30	0.0003798390	Africa
Africa|hCoV-19/DRC/10346/2020|EPI ISL 527546|B.1.214|Democratic Republic of the Congo|2020-05-22	Africa|hCoV-19/South Africa/KRISP-K002214/2020|EPI ISL 515611|B.1.1.117|South Africa|2020-07-30	0.0003838407	Africa
Africa|hCoV-19/DRC/10364/2020|EPI ISL 527498|B.1|Democratic Republic of the Congo|2020-05-22	Africa|hCoV-19/South Africa/KRISP-K002214/2020|EPI ISL 515611|B.1.1.117|South Africa|2020-07-30	0.0002779244	Africa
Africa|hCoV-19/DRC/10371/2020|EPI ISL 527489|B.1.178|Democratic Republic of the Congo|2020-05-22	Africa|hCoV-19/South Africa/KRISP-K002214/2020|EPI ISL 515611|B.1.1.117|South Africa|2020-07-30	0.0004145829	Africa
Africa|hCoV-19/DRC/10373/2020|EPI ISL 527495|B.1.159|Democratic Republic of the Congo|2020-05-22	Africa|hCoV-19/South Africa/KRISP-K002214/2020|EPI ISL 515611|B.1.1.117|South Africa|2020-07-30	0.0003805430	Africa
Africa|hCoV-19/DRC/10374/2020|EPI ISL 527539|B.1.84|Democratic Republic of the Congo|2020-05-22	Africa|hCoV-19/South Africa/KRISP-K002214/2020|EPI ISL 515611|B.1.1.117|South Africa|2020-07-30	0.0005634529	Africa
Africa|hCoV-19/DRC/10375/2020|EPI ISL 527499|B.1.84|Democratic Republic of the Congo|2020-05-22	Africa|hCoV-19/South Africa/KRISP-K002214/2020|EPI ISL 515611|B.1.1.117|South Africa|2020-07-30	0.0004505120	Africa
Africa|hCoV-19/DRC/10399/2020|EPI ISL 527491|B.1.214|Democratic Republic of the Congo|2020-05-22	Africa|hCoV-19/South Africa/KRISP-K002214/2020|EPI ISL 515611|B.1.1.117|South Africa|2020-07-30	0.0002764049	Africa
Africa|hCoV-19/DRC/10502/2020|EPI ISL 527547|B.1.5|Democratic Republic of the Congo|2020-05-20	Africa|hCoV-19/South Africa/KRISP-K002214/2020|EPI ISL 515611|B.1.1.117|South Africa|2020-07-30	0.0002070040	Africa
Africa|hCoV-19/DRC/10506/2020|EPI ISL 527524|B.1.5|Democratic Republic of the Congo|2020-05-18	Africa|hCoV-19/South Africa/KRISP-K002214/2020|EPI ISL 515611|B.1.1.117|South Africa|2020-07-30	0.0002120436	Africa
Africa|hCoV-19/DRC/10507/2020|EPI ISL 527492|B.1.5|Democratic Republic of the Congo|2020-05-18	Africa|hCoV-19/South Africa/KRISP-K002214/2020|EPI ISL 515611|B.1.1.117|South Africa|2020-07-30	0.0002419796	Africa
Africa|hCoV-19/DRC/10508/2020|EPI ISL 527494|B.1.5|Democratic Republic of the Congo|2020-05-20	Africa|hCoV-19/South Africa/KRISP-K002214/2020|EPI ISL 515611|B.1.1.117|South Africa|2020-07-30	0.0002406654	Africa
Africa|hCoV-19/DRC/10532/2020|EPI ISL 527532|B.1.5|Democratic Republic of the Congo|2020-05-20	Africa|hCoV-19/South Africa/KRISP-K002214/2020|EPI ISL 515611|B.1.1.117|South Africa|2020-07-30	0.0002119536	Africa
Africa|hCoV-19/DRC/10533/2020|EPI ISL 527548|B.1.5|Democratic Republic of the Congo|2020-05-20	Africa|hCoV-19/South Africa/KRISP-K002214/2020|EPI ISL 515611|B.1.1.117|South Africa|2020-07-30	0.0002415847	Africa
Africa|hCoV-19/DRC/10621/2020|EPI ISL 527526|B.1.214|Democratic Republic of the Congo|2020-05-23	Africa|hCoV-19/South Africa/KRISP-K002214/2020|EPI ISL 515611|B.1.1.117|South Africa|2020-07-30	0.0003529709	Africa
Africa|hCoV-19/DRC/10640/2020|EPI ISL 527541|B.1|Democratic Republic of the Congo|2020-05-22	Africa|hCoV-19/South Africa/KRISP-K002214/2020|EPI ISL 515611|B.1.1.117|South Africa|2020-07-30	0.0005324096	Africa
Africa|hCoV-19/DRC/10644/2020|EPI ISL 527549|B.1|Democratic Republic of the Congo|2020-05-22	Africa|hCoV-19/South Africa/KRISP-K002214/2020|EPI ISL 515611|B.1.1.117|South Africa|2020-07-30	0.0005177297	Africa
Africa|hCoV-19/DRC/10728/2020|EPI ISL 513628|B.1.5|Democratic Republic of the Congo|2020-05-23	Africa|hCoV-19/South Africa/KRISP-K002214/2020|EPI ISL 515611|B.1.1.117|South Africa|2020-07-30	0.0002498169	Africa
Africa|hCoV-19/DRC/10731/2020|EPI ISL 513629|B.1.1.1|Democratic Republic of the Congo|2020-05-23	Africa|hCoV-19/South Africa/KRISP-K002214/2020|EPI ISL 515611|B.1.1.117|South Africa|2020-07-30	0.0002876151	Africa
Africa|hCoV-19/DRC/10733/2020|EPI ISL 513630|B.1|Democratic Republic of the Congo|2020-05-23	Africa|hCoV-19/South Africa/KRISP-K002214/2020|EPI ISL 515611|B.1.1.117|South Africa|2020-07-30	0.0003794852	Africa
Africa|hCoV-19/DRC/108/2020|EPI ISL 417948|B.1.128|Democratic Republic of the Congo|2020-03-19	Africa|hCoV-19/South Africa/KRISP-K002214/2020|EPI ISL 515611|B.1.1.117|South Africa|2020-07-30	0.0003436295	Africa
Africa|hCoV-19/DRC/10885/2020|EPI ISL 513631|B.1.84|Democratic Republic of the Congo|2020-05-23	Africa|hCoV-19/South Africa/KRISP-K002214/2020|EPI ISL 515611|B.1.1.117|South Africa|2020-07-30	0.0003821968	Africa
Africa|hCoV-19/DRC/10902/2020|EPI ISL 527490|B.1.178|Democratic Republic of the Congo|2020-05-23	Africa|hCoV-19/South Africa/KRISP-K002214/2020|EPI ISL 515611|B.1.1.117|South Africa|2020-07-30	0.0003452175	Africa
Africa|hCoV-19/DRC/10913/2020|EPI ISL 527507|B.1.84|Democratic Republic of the Congo|2020-05-24	Africa|hCoV-19/South Africa/KRISP-K002214/2020|EPI ISL 515611|B.1.1.117|South Africa|2020-07-30	0.0004533219	Africa
Africa|hCoV-19/DRC/11005/2020|EPI ISL 527550|B.1.159|Democratic Republic of the Congo|2020-05-24	Africa|hCoV-19/South Africa/KRISP-K002214/2020|EPI ISL 515611|B.1.1.117|South Africa|2020-07-30	0.0004833329	Africa
Africa|hCoV-19/DRC/11008/2020|EPI ISL 527503|B.1.159|Democratic Republic of the Congo|2020-05-24	Africa|hCoV-19/South Africa/KRISP-K002214/2020|EPI ISL 515611|B.1.1.117|South Africa|2020-07-30	0.0004180192	Africa
Africa|hCoV-19/DRC/11022/2020|EPI ISL 527551|B.1.214|Democratic Republic of the Congo|2020-05-24	Africa|hCoV-19/South Africa/KRISP-K002214/2020|EPI ISL 515611|B.1.1.117|South Africa|2020-07-30	0.0004489654	Africa
Africa|hCoV-19/DRC/11024/2020|EPI ISL 527552|B.1.149|Democratic Republic of the Congo|2020-05-24	Africa|hCoV-19/South Africa/KRISP-K002214/2020|EPI ISL 515611|B.1.1.117|South Africa|2020-07-30	0.0004879664	Africa
Africa|hCoV-19/DRC/11026/2020|EPI ISL 527553|B.1.149|Democratic Republic of the Congo|2020-05-24	Africa|hCoV-19/South Africa/KRISP-K002214/2020|EPI ISL 515611|B.1.1.117|South Africa|2020-07-30	0.0003451936	Africa
Africa|hCoV-19/DRC/11031/2020|EPI ISL 527554|B.1.214|Democratic Republic of the Congo|2020-05-24	Africa|hCoV-19/South Africa/KRISP-K002214/2020|EPI ISL 515611|B.1.1.117|South Africa|2020-07-30	0.0003800056	Africa
Africa|hCoV-19/DRC/11041/2020|EPI ISL 527555|B.1|Democratic Republic of the Congo|2020-05-24	Africa|hCoV-19/South Africa/KRISP-K002214/2020|EPI ISL 515611|B.1.1.117|South Africa|2020-07-30	0.0003453451	Africa
Africa|hCoV-19/DRC/11057/2020|EPI ISL 527528|B.1.5|Democratic Republic of the Congo|2020-05-24	Africa|hCoV-19/South Africa/KRISP-K002214/2020|EPI ISL 515611|B.1.1.117|South Africa|2020-07-30	0.0002816423	Africa
Africa|hCoV-19/DRC/11078/2020|EPI ISL 527514|B.1|Democratic Republic of the Congo|2020-05-24	Africa|hCoV-19/South Africa/KRISP-K002214/2020|EPI ISL 515611|B.1.1.117|South Africa|2020-07-30	0.0003834398	Africa
Africa|hCoV-19/DRC/11079/2020|EPI ISL 527500|B.1.214|Democratic Republic of the Congo|2020-05-24	Africa|hCoV-19/South Africa/KRISP-K002214/2020|EPI ISL 515611|B.1.1.117|South Africa|2020-07-30	0.0003124949	Africa
Africa|hCoV-19/DRC/11093/2020|EPI ISL 527527|B.1.5|Democratic Republic of the Congo|2020-05-24	Africa|hCoV-19/South Africa/KRISP-K002214/2020|EPI ISL 515611|B.1.1.117|South Africa|2020-07-30	0.0003543990	Africa
Africa|hCoV-19/DRC/11096/2020|EPI ISL 527522|B.1|Democratic Republic of the Congo|2020-05-24	Africa|hCoV-19/South Africa/KRISP-K002214/2020|EPI ISL 515611|B.1.1.117|South Africa|2020-07-30	0.0003167603	Africa
Africa|hCoV-19/DRC/11114/2020|EPI ISL 527534|B.1.214|Democratic Republic of the Congo|2020-05-25	Africa|hCoV-19/South Africa/KRISP-K002214/2020|EPI ISL 515611|B.1.1.117|South Africa|2020-07-30	0.0004245764	Africa
Africa|hCoV-19/DRC/11123/2020|EPI ISL 527496|B.1.84|Democratic Republic of the Congo|2020-05-24	Africa|hCoV-19/South Africa/KRISP-K002214/2020|EPI ISL 515611|B.1.1.117|South Africa|2020-07-30	0.0003459625	Africa
Africa|hCoV-19/DRC/11134/2020|EPI ISL 527518|B.1.5|Democratic Republic of the Congo|2020-05-24	Africa|hCoV-19/South Africa/KRISP-K002214/2020|EPI ISL 515611|B.1.1.117|South Africa|2020-07-30	0.0002457078	Africa
Africa|hCoV-19/DRC/11143/2020|EPI ISL 527556|B.1|Democratic Republic of the Congo|2020-05-24	Africa|hCoV-19/South Africa/KRISP-K002214/2020|EPI ISL 515611|B.1.1.117|South Africa|2020-07-30	0.0004833928	Africa
Africa|hCoV-19/DRC/11145/2020|EPI ISL 527501|B.1.214|Democratic Republic of the Congo|2020-05-24	Africa|hCoV-19/South Africa/KRISP-K002214/2020|EPI ISL 515611|B.1.1.117|South Africa|2020-07-30	0.0004517422	Africa
Africa|hCoV-19/DRC/11148/2020|EPI ISL 527525|B.1.178|Democratic Republic of the Congo|2020-05-24	Africa|hCoV-19/South Africa/KRISP-K002214/2020|EPI ISL 515611|B.1.1.117|South Africa|2020-07-30	0.0004573627	Africa
Africa|hCoV-19/DRC/11157/2020|EPI ISL 527530|B.1|Democratic Republic of the Congo|2020-05-25	Africa|hCoV-19/South Africa/KRISP-K002214/2020|EPI ISL 515611|B.1.1.117|South Africa|2020-07-30	0.0004196757	Africa
Africa|hCoV-19/DRC/11187/2020|EPI ISL 527523|B.1.1.275|Democratic Republic of the Congo|2020-05-23	Africa|hCoV-19/South Africa/KRISP-K002214/2020|EPI ISL 515611|B.1.1.117|South Africa|2020-07-30	0.0002449769	Africa
Africa|hCoV-19/DRC/11191/2020|EPI ISL 527506|B.1.1.275|Democratic Republic of the Congo|2020-05-23	Africa|hCoV-19/South Africa/KRISP-K002214/2020|EPI ISL 515611|B.1.1.117|South Africa|2020-07-30	0.0001391165	Africa
Africa|hCoV-19/DRC/11252/2020|EPI ISL 527557|B.1.1.275|Democratic Republic of the Congo|2020-05-21	Africa|hCoV-19/South Africa/KRISP-K002214/2020|EPI ISL 515611|B.1.1.117|South Africa|2020-07-30	0.0003105393	Africa
Africa|hCoV-19/DRC/11260/2020|EPI ISL 527558|B.1.1.275|Democratic Republic of the Congo|2020-05-23	Africa|hCoV-19/South Africa/KRISP-K002214/2020|EPI ISL 515611|B.1.1.117|South Africa|2020-07-30	0.0001725790	Africa
Africa|hCoV-19/DRC/1131/2020|EPI ISL 429255|B.1.5|Democratic Republic of the Congo|2020-04-05	Africa|hCoV-19/South Africa/KRISP-K002214/2020|EPI ISL 515611|B.1.1.117|South Africa|2020-07-30	0.0002402772	Africa
Africa|hCoV-19/DRC/11310/2020|EPI ISL 527529|B.1.149|Democratic Republic of the Congo|2020-05-25	Africa|hCoV-19/South Africa/KRISP-K002214/2020|EPI ISL 515611|B.1.1.117|South Africa|2020-07-30	0.0003510911	Africa
Africa|hCoV-19/DRC/11318/2020|EPI ISL 527559|B.1.149|Democratic Republic of the Congo|2020-05-25	Africa|hCoV-19/South Africa/KRISP-K002214/2020|EPI ISL 515611|B.1.1.117|South Africa|2020-07-30	0.0003433062	Africa
Africa|hCoV-19/DRC/11326/2020|EPI ISL 527508|B.1|Democratic Republic of the Congo|2020-05-25	Africa|hCoV-19/South Africa/KRISP-K002214/2020|EPI ISL 515611|B.1.1.117|South Africa|2020-07-30	0.0003486957	Africa
Africa|hCoV-19/DRC/11334/2020|EPI ISL 527504|B.1.178|Democratic Republic of the Congo|2020-05-25	Africa|hCoV-19/South Africa/KRISP-K002214/2020|EPI ISL 515611|B.1.1.117|South Africa|2020-07-30	0.0003481931	Africa
Africa|hCoV-19/DRC/11337/2020|EPI ISL 527510|B.1.84|Democratic Republic of the Congo|2020-05-25	Africa|hCoV-19/South Africa/KRISP-K002214/2020|EPI ISL 515611|B.1.1.117|South Africa|2020-07-30	0.0004190471	Africa
Africa|hCoV-19/DRC/11341/2020|EPI ISL 527509|B.1.1.275|Democratic Republic of the Congo|2020-05-25	Africa|hCoV-19/South Africa/KRISP-K002214/2020|EPI ISL 515611|B.1.1.117|South Africa|2020-07-30	0.0002441849	Africa
Africa|hCoV-19/DRC/11348/2020|EPI ISL 527560|B.1.149|Democratic Republic of the Congo|2020-05-25	Africa|hCoV-19/South Africa/KRISP-K002214/2020|EPI ISL 515611|B.1.1.117|South Africa|2020-07-30	0.0003436129	Africa
Africa|hCoV-19/DRC/11369/2020|EPI ISL 527537|B.1.214|Democratic Republic of the Congo|2020-05-25	Africa|hCoV-19/South Africa/KRISP-K002214/2020|EPI ISL 515611|B.1.1.117|South Africa|2020-07-30	0.0003895627	Africa
Africa|hCoV-19/DRC/11376/2020|EPI ISL 527513|B.1.214|Democratic Republic of the Congo|2020-05-25	Africa|hCoV-19/South Africa/KRISP-K002214/2020|EPI ISL 515611|B.1.1.117|South Africa|2020-07-30	0.0004193251	Africa
Africa|hCoV-19/DRC/11411/2020|EPI ISL 527561|B.1.5|Democratic Republic of the Congo|2020-05-25	Africa|hCoV-19/South Africa/KRISP-K002214/2020|EPI ISL 515611|B.1.1.117|South Africa|2020-07-30	0.0003105575	Africa
Africa|hCoV-19/DRC/11450/2020|EPI ISL 527516|B.1.5|Democratic Republic of the Congo|2020-05-25	Africa|hCoV-19/South Africa/KRISP-K002214/2020|EPI ISL 515611|B.1.1.117|South Africa|2020-07-30	0.0002481457	Africa
Africa|hCoV-19/DRC/11458/2020|EPI ISL 527497|B.1.5|Democratic Republic of the Congo|2020-05-25	Africa|hCoV-19/South Africa/KRISP-K002214/2020|EPI ISL 515611|B.1.1.117|South Africa|2020-07-30	0.0003834295	Africa
Africa|hCoV-19/DRC/11460/2020|EPI ISL 527562|B.1.214|Democratic Republic of the Congo|2020-05-25	Africa|hCoV-19/South Africa/KRISP-K002214/2020|EPI ISL 515611|B.1.1.117|South Africa|2020-07-30	0.0005234867	Africa
Africa|hCoV-19/DRC/11472/2020|EPI ISL 527502|B.1.214|Democratic Republic of the Congo|2020-05-25	Africa|hCoV-19/South Africa/KRISP-K002214/2020|EPI ISL 515611|B.1.1.117|South Africa|2020-07-30	0.0004511414	Africa
Africa|hCoV-19/DRC/11477/2020|EPI ISL 527563|B.1.84|Democratic Republic of the Congo|2020-05-25	Africa|hCoV-19/South Africa/KRISP-K002214/2020|EPI ISL 515611|B.1.1.117|South Africa|2020-07-30	0.0002757762	Africa
Africa|hCoV-19/DRC/11486/2020|EPI ISL 527564|B.1.214|Democratic Republic of the Congo|2020-05-25	Africa|hCoV-19/South Africa/KRISP-K002214/2020|EPI ISL 515611|B.1.1.117|South Africa|2020-07-30	0.0004488480	Africa
Africa|hCoV-19/DRC/11487/2020|EPI ISL 527505|B.1|Democratic Republic of the Congo|2020-05-25	Africa|hCoV-19/South Africa/KRISP-K002214/2020|EPI ISL 515611|B.1.1.117|South Africa|2020-07-30	0.0003837777	Africa
Africa|hCoV-19/DRC/11507/2020|EPI ISL 527512|B.1|Democratic Republic of the Congo|2020-05-25	Africa|hCoV-19/South Africa/KRISP-K002214/2020|EPI ISL 515611|B.1.1.117|South Africa|2020-07-30	0.0004185001	Africa
Africa|hCoV-19/DRC/1151/2020|EPI ISL 447596|B.38|Democratic Republic of the Congo|2020-04-05	Africa|hCoV-19/South Africa/KRISP-K002214/2020|EPI ISL 515611|B.1.1.117|South Africa|2020-07-30	0.0005849238	Africa
Africa|hCoV-19/DRC/11511/2020|EPI ISL 527511|B.1.214|Democratic Republic of the Congo|2020-05-25	Africa|hCoV-19/South Africa/KRISP-K002214/2020|EPI ISL 515611|B.1.1.117|South Africa|2020-07-30	0.0004539026	Africa
Africa|hCoV-19/DRC/11572/2020|EPI ISL 527565|B.1.214|Democratic Republic of the Congo|2020-05-25	Africa|hCoV-19/South Africa/KRISP-K002214/2020|EPI ISL 515611|B.1.1.117|South Africa|2020-07-30	0.0003448296	Africa
Africa|hCoV-19/DRC/11576/2020|EPI ISL 527517|B.1|Democratic Republic of the Congo|2020-05-25	Africa|hCoV-19/South Africa/KRISP-K002214/2020|EPI ISL 515611|B.1.1.117|South Africa|2020-07-30	0.0003511808	Africa
Africa|hCoV-19/DRC/11583/2020|EPI ISL 527542|B.1|Democratic Republic of the Congo|2020-05-25	Africa|hCoV-19/South Africa/KRISP-K002214/2020|EPI ISL 515611|B.1.1.117|South Africa|2020-07-30	0.0003898016	Africa
Africa|hCoV-19/DRC/11616/2020|EPI ISL 527519|B.1|Democratic Republic of the Congo|2020-05-25	Africa|hCoV-19/South Africa/KRISP-K002214/2020|EPI ISL 515611|B.1.1.117|South Africa|2020-07-30	0.0003149759	Africa
Africa|hCoV-19/DRC/11623/2020|EPI ISL 527566|B.1.5|Democratic Republic of the Congo|2020-05-25	Africa|hCoV-19/South Africa/KRISP-K002214/2020|EPI ISL 515611|B.1.1.117|South Africa|2020-07-30	0.0003453435	Africa
Africa|hCoV-19/DRC/11624/2020|EPI ISL 527567|B.1.149|Democratic Republic of the Congo|2020-05-25	Africa|hCoV-19/South Africa/KRISP-K002214/2020|EPI ISL 515611|B.1.1.117|South Africa|2020-07-30	0.0003452224	Africa
Africa|hCoV-19/DRC/11631/2020|EPI ISL 527568|B.1.149|Democratic Republic of the Congo|2020-05-25	Africa|hCoV-19/South Africa/KRISP-K002214/2020|EPI ISL 515611|B.1.1.117|South Africa|2020-07-30	0.0003455324	Africa
Africa|hCoV-19/DRC/11632/2020|EPI ISL 527493|B.1|Democratic Republic of the Congo|2020-05-25	Africa|hCoV-19/South Africa/KRISP-K002214/2020|EPI ISL 515611|B.1.1.117|South Africa|2020-07-30	0.0003803774	Africa
Africa|hCoV-19/DRC/11635/2020|EPI ISL 527540|B.1.214|Democratic Republic of the Congo|2020-05-25	Africa|hCoV-19/South Africa/KRISP-K002214/2020|EPI ISL 515611|B.1.1.117|South Africa|2020-07-30	0.0003887974	Africa
Africa|hCoV-19/DRC/11640/2020|EPI ISL 527535|B.1.178|Democratic Republic of the Congo|2020-05-25	Africa|hCoV-19/South Africa/KRISP-K002214/2020|EPI ISL 515611|B.1.1.117|South Africa|2020-07-30	0.0004555866	Africa
Africa|hCoV-19/DRC/11643/2020|EPI ISL 527520|B.1.5|Democratic Republic of the Congo|2020-05-25	Africa|hCoV-19/South Africa/KRISP-K002214/2020|EPI ISL 515611|B.1.1.117|South Africa|2020-07-30	0.0003488867	Africa
Africa|hCoV-19/DRC/11648/2020|EPI ISL 527569|B.1.6|Democratic Republic of the Congo|2020-05-25	Africa|hCoV-19/South Africa/KRISP-K002214/2020|EPI ISL 515611|B.1.1.117|South Africa|2020-07-30	0.0003785114	Africa
Africa|hCoV-19/DRC/11652/2020|EPI ISL 527570|B.1.149|Democratic Republic of the Congo|2020-05-25	Africa|hCoV-19/South Africa/KRISP-K002214/2020|EPI ISL 515611|B.1.1.117|South Africa|2020-07-30	0.0003450781	Africa
Africa|hCoV-19/DRC/11653/2020|EPI ISL 527533|B.1.84|Democratic Republic of the Congo|2020-05-25	Africa|hCoV-19/South Africa/KRISP-K002214/2020|EPI ISL 515611|B.1.1.117|South Africa|2020-07-30	0.0003161752	Africa
Africa|hCoV-19/DRC/11676/2020|EPI ISL 527531|B.1|Democratic Republic of the Congo|2020-05-26	Africa|hCoV-19/South Africa/KRISP-K002214/2020|EPI ISL 515611|B.1.1.117|South Africa|2020-07-30	0.0005290918	Africa
Africa|hCoV-19/DRC/11677/2020|EPI ISL 527515|B.1.214|Democratic Republic of the Congo|2020-05-26	Africa|hCoV-19/South Africa/KRISP-K002214/2020|EPI ISL 515611|B.1.1.117|South Africa|2020-07-30	0.0003508163	Africa
Africa|hCoV-19/DRC/11732/2020|EPI ISL 527536|B.1.214|Democratic Republic of the Congo|2020-05-26	Africa|hCoV-19/South Africa/KRISP-K002214/2020|EPI ISL 515611|B.1.1.117|South Africa|2020-07-30	0.0002105262	Africa
Africa|hCoV-19/DRC/11733/2020|EPI ISL 527571|B.1.149|Democratic Republic of the Congo|2020-05-26	Africa|hCoV-19/South Africa/KRISP-K002214/2020|EPI ISL 515611|B.1.1.117|South Africa|2020-07-30	0.0003432864	Africa
Africa|hCoV-19/DRC/11806/2020|EPI ISL 527572|B.1.214|Democratic Republic of the Congo|2020-05-26	Africa|hCoV-19/South Africa/KRISP-K002214/2020|EPI ISL 515611|B.1.1.117|South Africa|2020-07-30	0.0004486312	Africa
Africa|hCoV-19/DRC/1234/2020|EPI ISL 429258|B.1.5|Democratic Republic of the Congo|2020-04-06	Africa|hCoV-19/South Africa/KRISP-K002214/2020|EPI ISL 515611|B.1.1.117|South Africa|2020-07-30	0.0002505796	Africa
Africa|hCoV-19/DRC/1249/2020|EPI ISL 429259|B.1.5|Democratic Republic of the Congo|2020-04-06	Africa|hCoV-19/South Africa/KRISP-K002214/2020|EPI ISL 515611|B.1.1.117|South Africa|2020-07-30	0.0002413374	Africa
Africa|hCoV-19/DRC/1319/2020|EPI ISL 431011|B.1.128|Democratic Republic of the Congo|2020-04-07	Africa|hCoV-19/South Africa/KRISP-K002214/2020|EPI ISL 515611|B.1.1.117|South Africa|2020-07-30	0.0003444057	Africa
Africa|hCoV-19/DRC/1324/2020|EPI ISL 435033|B.1.128|Democratic Republic of the Congo|2020-04-07	Africa|hCoV-19/South Africa/KRISP-K002214/2020|EPI ISL 515611|B.1.1.117|South Africa|2020-07-30	0.0003437665	Africa
Africa|hCoV-19/DRC/1326/2020|EPI ISL 435116|B.1|Democratic Republic of the Congo|2020-04-07	Africa|hCoV-19/South Africa/KRISP-K002214/2020|EPI ISL 515611|B.1.1.117|South Africa|2020-07-30	0.0003150496	Africa
Africa|hCoV-19/DRC/1375/2020|EPI ISL 435117|B.1.1.1|Democratic Republic of the Congo|2020-04-07	Africa|hCoV-19/South Africa/KRISP-K002214/2020|EPI ISL 515611|B.1.1.117|South Africa|2020-07-30	0.0002787670	Africa
Africa|hCoV-19/DRC/1376/2020|EPI ISL 431012|B.1.1.1|Democratic Republic of the Congo|2020-04-07	Africa|hCoV-19/South Africa/KRISP-K002214/2020|EPI ISL 515611|B.1.1.117|South Africa|2020-07-30	0.0002424405	Africa
Africa|hCoV-19/DRC/1377/2020|EPI ISL 434678|B.1.1.1|Democratic Republic of the Congo|2020-04-07	Africa|hCoV-19/South Africa/KRISP-K002214/2020|EPI ISL 515611|B.1.1.117|South Africa|2020-07-30	0.0002060447	Africa
Africa|hCoV-19/DRC/1378/2020|EPI ISL 435118|B.1.1.1|Democratic Republic of the Congo|2020-04-07	Africa|hCoV-19/South Africa/KRISP-K002214/2020|EPI ISL 515611|B.1.1.117|South Africa|2020-07-30	0.0002416991	Africa
Africa|hCoV-19/DRC/1382/2020|EPI ISL 435113|B.1.1.1|Democratic Republic of the Congo|2020-04-07	Africa|hCoV-19/South Africa/KRISP-K002214/2020|EPI ISL 515611|B.1.1.117|South Africa|2020-07-30	0.0002439527	Africa
Africa|hCoV-19/DRC/1397/2020|EPI ISL 434679|B.1.1.1|Democratic Republic of the Congo|2020-04-07	Africa|hCoV-19/South Africa/KRISP-K002214/2020|EPI ISL 515611|B.1.1.117|South Africa|2020-07-30	0.0002424573	Africa
Africa|hCoV-19/DRC/1398/2020|EPI ISL 435114|B.1.1.1|Democratic Republic of the Congo|2020-04-07	Africa|hCoV-19/South Africa/KRISP-K002214/2020|EPI ISL 515611|B.1.1.117|South Africa|2020-07-30	0.0002058679	Africa
Africa|hCoV-19/DRC/1422/2020|EPI ISL 434680|B.1.149|Democratic Republic of the Congo|2020-04-08	Africa|hCoV-19/South Africa/KRISP-K002214/2020|EPI ISL 515611|B.1.1.117|South Africa|2020-07-30	0.0003477089	Africa
Africa|hCoV-19/DRC/1423/2020|EPI ISL 434710|B.1.149|Democratic Republic of the Congo|2020-04-08	Africa|hCoV-19/South Africa/KRISP-K002214/2020|EPI ISL 515611|B.1.1.117|South Africa|2020-07-30	0.0003089543	Africa
Africa|hCoV-19/DRC/1486/2020|EPI ISL 434711|B.1|Democratic Republic of the Congo|2020-04-08	Africa|hCoV-19/South Africa/KRISP-K002214/2020|EPI ISL 515611|B.1.1.117|South Africa|2020-07-30	0.0002801364	Africa
Africa|hCoV-19/DRC/1516/2020|EPI ISL 435032|B.1.5|Democratic Republic of the Congo|2020-04-09	Africa|hCoV-19/South Africa/KRISP-K002214/2020|EPI ISL 515611|B.1.1.117|South Africa|2020-07-30	0.0002402113	Africa
Africa|hCoV-19/DRC/1565/2020|EPI ISL 434681|B.1|Democratic Republic of the Congo|2020-04-09	Africa|hCoV-19/South Africa/KRISP-K002214/2020|EPI ISL 515611|B.1.1.117|South Africa|2020-07-30	0.0002778340	Africa
Africa|hCoV-19/DRC/158/2020|EPI ISL 417950|B.40|Democratic Republic of the Congo|2020-03-20	Africa|hCoV-19/South Africa/KRISP-K002214/2020|EPI ISL 515611|B.1.1.117|South Africa|2020-07-30	0.0005835966	Africa
Africa|hCoV-19/DRC/1715/2020|EPI ISL 435156|B.1.84|Democratic Republic of the Congo|2020-04-10	Africa|hCoV-19/South Africa/KRISP-K002214/2020|EPI ISL 515611|B.1.1.117|South Africa|2020-07-30	0.0003095473	Africa
Africa|hCoV-19/DRC/1767/2020|EPI ISL 435157|B.1.5|Democratic Republic of the Congo|2020-04-10	Africa|hCoV-19/South Africa/KRISP-K002214/2020|EPI ISL 515611|B.1.1.117|South Africa|2020-07-30	0.0002470140	Africa
Africa|hCoV-19/DRC/1779/2020|EPI ISL 435158|C.14|Democratic Republic of the Congo|2020-04-10	Africa|hCoV-19/South Africa/KRISP-K002214/2020|EPI ISL 515611|B.1.1.117|South Africa|2020-07-30	0.0003141292	Africa
Africa|hCoV-19/DRC/191/2020|EPI ISL 417955|B.1.128|Democratic Republic of the Congo|2020-03-21	Africa|hCoV-19/South Africa/KRISP-K002214/2020|EPI ISL 515611|B.1.1.117|South Africa|2020-07-30	0.0003435233	Africa
Africa|hCoV-19/DRC/1952/2020|EPI ISL 435159|B.1.5|Democratic Republic of the Congo|2020-04-11	Africa|hCoV-19/South Africa/KRISP-K002214/2020|EPI ISL 515611|B.1.1.117|South Africa|2020-07-30	0.0002437233	Africa
Africa|hCoV-19/DRC/1982/2020|EPI ISL 435160|B.1|Democratic Republic of the Congo|2020-04-12	Africa|hCoV-19/South Africa/KRISP-K002214/2020|EPI ISL 515611|B.1.1.117|South Africa|2020-07-30	0.0002776768	Africa
Africa|hCoV-19/DRC/2047/2020|EPI ISL 435161|B.1.1.1|Democratic Republic of the Congo|2020-04-12	Africa|hCoV-19/South Africa/KRISP-K002214/2020|EPI ISL 515611|B.1.1.117|South Africa|2020-07-30	0.0002081312	Africa
Africa|hCoV-19/DRC/2063/2020|EPI ISL 435162|B.1|Democratic Republic of the Congo|2020-04-12	Africa|hCoV-19/South Africa/KRISP-K002214/2020|EPI ISL 515611|B.1.1.117|South Africa|2020-07-30	0.0002429344	Africa
Africa|hCoV-19/DRC/2120/2020|EPI ISL 435163|B.1.149|Democratic Republic of the Congo|2020-04-12	Africa|hCoV-19/South Africa/KRISP-K002214/2020|EPI ISL 515611|B.1.1.117|South Africa|2020-07-30	0.0003093579	Africa
Africa|hCoV-19/DRC/2121/2020|EPI ISL 435164|B.1.149|Democratic Republic of the Congo|2020-04-12	Africa|hCoV-19/South Africa/KRISP-K002214/2020|EPI ISL 515611|B.1.1.117|South Africa|2020-07-30	0.0003117902	Africa
Africa|hCoV-19/DRC/2122/2020|EPI ISL 435165|B.1.149|Democratic Republic of the Congo|2020-04-13	Africa|hCoV-19/South Africa/KRISP-K002214/2020|EPI ISL 515611|B.1.1.117|South Africa|2020-07-30	0.0003867595	Africa
Africa|hCoV-19/DRC/2125/2020|EPI ISL 435166|B.1.149|Democratic Republic of the Congo|2020-04-13	Africa|hCoV-19/South Africa/KRISP-K002214/2020|EPI ISL 515611|B.1.1.117|South Africa|2020-07-30	0.0003151742	Africa
Africa|hCoV-19/DRC/2128/2020|EPI ISL 435167|B.1|Democratic Republic of the Congo|2020-04-13	Africa|hCoV-19/South Africa/KRISP-K002214/2020|EPI ISL 515611|B.1.1.117|South Africa|2020-07-30	0.0002476781	Africa
Africa|hCoV-19/DRC/2133/2020|EPI ISL 435168|B.1.128|Democratic Republic of the Congo|2020-04-13	Africa|hCoV-19/South Africa/KRISP-K002214/2020|EPI ISL 515611|B.1.1.117|South Africa|2020-07-30	0.0003506689	Africa
Africa|hCoV-19/DRC/214/2020|EPI ISL 420030|B.1.6|Democratic Republic of the Congo|2020-03-21	Africa|hCoV-19/South Africa/KRISP-K002214/2020|EPI ISL 515611|B.1.1.117|South Africa|2020-07-30	0.0002410938	Africa
Africa|hCoV-19/DRC/215/2020|EPI ISL 420031|B.1.1.1|Democratic Republic of the Congo|2020-03-21	Africa|hCoV-19/South Africa/KRISP-K002214/2020|EPI ISL 515611|B.1.1.117|South Africa|2020-07-30	0.0002430162	Africa
Africa|hCoV-19/DRC/2169/2020|EPI ISL 436194|B.1.5|Democratic Republic of the Congo|2020-04-13	Africa|hCoV-19/South Africa/KRISP-K002214/2020|EPI ISL 515611|B.1.1.117|South Africa|2020-07-30	0.0002805459	Africa
Africa|hCoV-19/DRC/2299/2020|EPI ISL 436412|B.1.5|Democratic Republic of the Congo|2020-04-14	Africa|hCoV-19/South Africa/KRISP-K002214/2020|EPI ISL 515611|B.1.1.117|South Africa|2020-07-30	0.0003089617	Africa
Africa|hCoV-19/DRC/236/2020|EPI ISL 420032|B.1.128|Democratic Republic of the Congo|2020-03-22	Africa|hCoV-19/South Africa/KRISP-K002214/2020|EPI ISL 515611|B.1.1.117|South Africa|2020-07-30	0.0003441415	Africa
Africa|hCoV-19/DRC/2363/2020|EPI ISL 437194|B.1.84|Democratic Republic of the Congo|2020-04-14	Africa|hCoV-19/South Africa/KRISP-K002214/2020|EPI ISL 515611|B.1.1.117|South Africa|2020-07-30	0.0002746026	Africa
Africa|hCoV-19/DRC/2384/2020|EPI ISL 437196|B.1.149|Democratic Republic of the Congo|2020-04-14	Africa|hCoV-19/South Africa/KRISP-K002214/2020|EPI ISL 515611|B.1.1.117|South Africa|2020-07-30	0.0003122661	Africa
Africa|hCoV-19/DRC/241/2020|EPI ISL 420033|B.1.1.75|Democratic Republic of the Congo|2020-03-22	Africa|hCoV-19/South Africa/KRISP-K002214/2020|EPI ISL 515611|B.1.1.117|South Africa|2020-07-30	0.0001720464	Africa
Africa|hCoV-19/DRC/243/2020|EPI ISL 420034|B.1|Democratic Republic of the Congo|2020-03-22	Africa|hCoV-19/South Africa/KRISP-K002214/2020|EPI ISL 515611|B.1.1.117|South Africa|2020-07-30	0.0002799334	Africa
Africa|hCoV-19/DRC/248/2020|EPI ISL 420035|B.1.5|Democratic Republic of the Congo|2020-03-22	Africa|hCoV-19/South Africa/KRISP-K002214/2020|EPI ISL 515611|B.1.1.117|South Africa|2020-07-30	0.0002064628	Africa
Africa|hCoV-19/DRC/2496/2020|EPI ISL 437337|B.1.149|Democratic Republic of the Congo|2020-04-15	Africa|hCoV-19/South Africa/KRISP-K002214/2020|EPI ISL 515611|B.1.1.117|South Africa|2020-07-30	0.0003431955	Africa
Africa|hCoV-19/DRC/2529/2020|EPI ISL 437338|B.1.178|Democratic Republic of the Congo|2020-04-15	Africa|hCoV-19/South Africa/KRISP-K002214/2020|EPI ISL 515611|B.1.1.117|South Africa|2020-07-30	0.0003088696	Africa
Africa|hCoV-19/DRC/253/2020|EPI ISL 420838|B.1.5|Democratic Republic of the Congo|2020-03-22	Africa|hCoV-19/South Africa/KRISP-K002214/2020|EPI ISL 515611|B.1.1.117|South Africa|2020-07-30	0.0002062854	Africa
Africa|hCoV-19/DRC/2536/2020|EPI ISL 437339|B.1|Democratic Republic of the Congo|2020-04-15	Africa|hCoV-19/South Africa/KRISP-K002214/2020|EPI ISL 515611|B.1.1.117|South Africa|2020-07-30	0.0003088696	Africa
Africa|hCoV-19/DRC/254/2020|EPI ISL 420839|B.1|Democratic Republic of the Congo|2020-03-22	Africa|hCoV-19/South Africa/KRISP-K002214/2020|EPI ISL 515611|B.1.1.117|South Africa|2020-07-30	0.0002761082	Africa
Africa|hCoV-19/DRC/2563/2020|EPI ISL 437340|B.1.9|Democratic Republic of the Congo|2020-04-15	Africa|hCoV-19/South Africa/KRISP-K002214/2020|EPI ISL 515611|B.1.1.117|South Africa|2020-07-30	0.0005148462	Africa
Africa|hCoV-19/DRC/2580/2020|EPI ISL 437341|B.1.5|Democratic Republic of the Congo|2020-04-15	Africa|hCoV-19/South Africa/KRISP-K002214/2020|EPI ISL 515611|B.1.1.117|South Africa|2020-07-30	0.0002402996	Africa
Africa|hCoV-19/DRC/2644/2020|EPI ISL 437342|B.1.84|Democratic Republic of the Congo|2020-04-15	Africa|hCoV-19/South Africa/KRISP-K002214/2020|EPI ISL 515611|B.1.1.117|South Africa|2020-07-30	0.0003464539	Africa
Africa|hCoV-19/DRC/2670/2020|EPI ISL 437343|B.1.9|Democratic Republic of the Congo|2020-04-15	Africa|hCoV-19/South Africa/KRISP-K002214/2020|EPI ISL 515611|B.1.1.117|South Africa|2020-07-30	0.0005492179	Africa
Africa|hCoV-19/DRC/2727/2020|EPI ISL 437344|B.1|Democratic Republic of the Congo|2020-04-16	Africa|hCoV-19/South Africa/KRISP-K002214/2020|EPI ISL 515611|B.1.1.117|South Africa|2020-07-30	0.0002443760	Africa
Africa|hCoV-19/DRC/2728/2020|EPI ISL 437345|B.1.84|Democratic Republic of the Congo|2020-04-16	Africa|hCoV-19/South Africa/KRISP-K002214/2020|EPI ISL 515611|B.1.1.117|South Africa|2020-07-30	0.0003120430	Africa
Africa|hCoV-19/DRC/2813/2020|EPI ISL 437346|C.14|Democratic Republic of the Congo|2020-04-16	Africa|hCoV-19/South Africa/KRISP-K002214/2020|EPI ISL 515611|B.1.1.117|South Africa|2020-07-30	0.0003432427	Africa
Africa|hCoV-19/DRC/2819/2020|EPI ISL 437347|B.1|Democratic Republic of the Congo|2020-04-16	Africa|hCoV-19/South Africa/KRISP-K002214/2020|EPI ISL 515611|B.1.1.117|South Africa|2020-07-30	0.0003464372	Africa
Africa|hCoV-19/DRC/2827/2020|EPI ISL 437348|B.1|Democratic Republic of the Congo|2020-04-16	Africa|hCoV-19/South Africa/KRISP-K002214/2020|EPI ISL 515611|B.1.1.117|South Africa|2020-07-30	0.0002402006	Africa
Africa|hCoV-19/DRC/2855/2020|EPI ISL 437350|B.1|Democratic Republic of the Congo|2020-04-16	Africa|hCoV-19/South Africa/KRISP-K002214/2020|EPI ISL 515611|B.1.1.117|South Africa|2020-07-30	0.0002745451	Africa
Africa|hCoV-19/DRC/2864/2020|EPI ISL 437351|B.1|Democratic Republic of the Congo|2020-04-16	Africa|hCoV-19/South Africa/KRISP-K002214/2020|EPI ISL 515611|B.1.1.117|South Africa|2020-07-30	0.0002751370	Africa
Africa|hCoV-19/DRC/2904/2020|EPI ISL 437352|B.1|Democratic Republic of the Congo|2020-04-17	Africa|hCoV-19/South Africa/KRISP-K002214/2020|EPI ISL 515611|B.1.1.117|South Africa|2020-07-30	0.0002745451	Africa
Africa|hCoV-19/DRC/2938/2020|EPI ISL 437353|B.1.275|Democratic Republic of the Congo|2020-04-17	Africa|hCoV-19/South Africa/KRISP-K002214/2020|EPI ISL 515611|B.1.1.117|South Africa|2020-07-30	0.0004544421	Africa
Africa|hCoV-19/DRC/2939/2020|EPI ISL 437354|B.1|Democratic Republic of the Congo|2020-04-17	Africa|hCoV-19/South Africa/KRISP-K002214/2020|EPI ISL 515611|B.1.1.117|South Africa|2020-07-30	0.0003775242	Africa
Africa|hCoV-19/DRC/2942/2020|EPI ISL 437355|B.1|Democratic Republic of the Congo|2020-04-17	Africa|hCoV-19/South Africa/KRISP-K002214/2020|EPI ISL 515611|B.1.1.117|South Africa|2020-07-30	0.0003822619	Africa
Africa|hCoV-19/DRC/299/2020|EPI ISL 420840|B.4|Democratic Republic of the Congo|2020-03-20	Africa|hCoV-19/South Africa/KRISP-K002214/2020|EPI ISL 515611|B.1.1.117|South Africa|2020-07-30	0.0007276088	Africa
Africa|hCoV-19/DRC/300/2020|EPI ISL 420841|A|Democratic Republic of the Congo|2020-03-22	Africa|hCoV-19/South Africa/KRISP-K002214/2020|EPI ISL 515611|B.1.1.117|South Africa|2020-07-30	0.0005153401	Africa
Africa|hCoV-19/DRC/3041/2020|EPI ISL 437356|B.1|Democratic Republic of the Congo|2020-04-18	Africa|hCoV-19/South Africa/KRISP-K002214/2020|EPI ISL 515611|B.1.1.117|South Africa|2020-07-30	0.0003432391	Africa
Africa|hCoV-19/DRC/307/2020|EPI ISL 420842|B.1.9|Democratic Republic of the Congo|2020-03	Africa|hCoV-19/South Africa/KRISP-K002214/2020|EPI ISL 515611|B.1.1.117|South Africa|2020-07-30	0.0003498948	Africa
Africa|hCoV-19/DRC/3070/2020|EPI ISL 437357|B.1.214|Democratic Republic of the Congo|2020-04-18	Africa|hCoV-19/South Africa/KRISP-K002214/2020|EPI ISL 515611|B.1.1.117|South Africa|2020-07-30	0.0003775981	Africa
Africa|hCoV-19/DRC/3089/2020|EPI ISL 437358|B.1.84|Democratic Republic of the Congo|2020-04-19	Africa|hCoV-19/South Africa/KRISP-K002214/2020|EPI ISL 515611|B.1.1.117|South Africa|2020-07-30	0.0003089025	Africa
Africa|hCoV-19/DRC/3440/2020|EPI ISL 447597|B.1.84|Democratic Republic of the Congo|2020-04-22	Africa|hCoV-19/South Africa/KRISP-K002214/2020|EPI ISL 515611|B.1.1.117|South Africa|2020-07-30	0.0003101478	Africa
Africa|hCoV-19/DRC/3451/2020|EPI ISL 447598|B.1.178|Democratic Republic of the Congo|2020-04-22	Africa|hCoV-19/South Africa/KRISP-K002214/2020|EPI ISL 515611|B.1.1.117|South Africa|2020-07-30	0.0003448961	Africa
Africa|hCoV-19/DRC/3453/2020|EPI ISL 447599|B.1.84|Democratic Republic of the Congo|2020-04-22	Africa|hCoV-19/South Africa/KRISP-K002214/2020|EPI ISL 515611|B.1.1.117|South Africa|2020-07-30	0.0003103402	Africa
Africa|hCoV-19/DRC/3481/2020|EPI ISL 447600|B.1|Democratic Republic of the Congo|2020-04-22	Africa|hCoV-19/South Africa/KRISP-K002214/2020|EPI ISL 515611|B.1.1.117|South Africa|2020-07-30	0.0002459097	Africa
Africa|hCoV-19/DRC/3482/2020|EPI ISL 447601|B.1|Democratic Republic of the Congo|2020-04-22	Africa|hCoV-19/South Africa/KRISP-K002214/2020|EPI ISL 515611|B.1.1.117|South Africa|2020-07-30	0.0002781952	Africa
Africa|hCoV-19/DRC/3483/2020|EPI ISL 447602|B.1|Democratic Republic of the Congo|2020-04-22	Africa|hCoV-19/South Africa/KRISP-K002214/2020|EPI ISL 515611|B.1.1.117|South Africa|2020-07-30	0.0002455216	Africa
Africa|hCoV-19/DRC/3490/2020|EPI ISL 447603|B.1|Democratic Republic of the Congo|2020-04-22	Africa|hCoV-19/South Africa/KRISP-K002214/2020|EPI ISL 515611|B.1.1.117|South Africa|2020-07-30	0.0002762494	Africa
Africa|hCoV-19/DRC/3504/2020|EPI ISL 447604|B.1.149|Democratic Republic of the Congo|2020-04-23	Africa|hCoV-19/South Africa/KRISP-K002214/2020|EPI ISL 515611|B.1.1.117|South Africa|2020-07-30	0.0003158744	Africa
Africa|hCoV-19/DRC/352/2020|EPI ISL 420850|B.1.5|Democratic Republic of the Congo|2020-03	Africa|hCoV-19/South Africa/KRISP-K002214/2020|EPI ISL 515611|B.1.1.117|South Africa|2020-07-30	0.0002760035	Africa
Africa|hCoV-19/DRC/353/2020|EPI ISL 420843|B.1.5|Democratic Republic of the Congo|2020-03	Africa|hCoV-19/South Africa/KRISP-K002214/2020|EPI ISL 515611|B.1.1.117|South Africa|2020-07-30	0.0002070041	Africa
Africa|hCoV-19/DRC/355/2020|EPI ISL 420844|B.1|Democratic Republic of the Congo|2020-03	Africa|hCoV-19/South Africa/KRISP-K002214/2020|EPI ISL 515611|B.1.1.117|South Africa|2020-07-30	0.0002409446	Africa
Africa|hCoV-19/DRC/3552/2020|EPI ISL 447605|B.1.84|Democratic Republic of the Congo|2020-04-23	Africa|hCoV-19/South Africa/KRISP-K002214/2020|EPI ISL 515611|B.1.1.117|South Africa|2020-07-30	0.0003141055	Africa
Africa|hCoV-19/DRC/3595/2020|EPI ISL 447606|B.1.5|Democratic Republic of the Congo|2020-04-23	Africa|hCoV-19/South Africa/KRISP-K002214/2020|EPI ISL 515611|B.1.1.117|South Africa|2020-07-30	0.0002751465	Africa
Africa|hCoV-19/DRC/3632/2020|EPI ISL 447607|B.1.5|Democratic Republic of the Congo|2020-04-23	Africa|hCoV-19/South Africa/KRISP-K002214/2020|EPI ISL 515611|B.1.1.117|South Africa|2020-07-30	0.0002760264	Africa
Africa|hCoV-19/DRC/3633/2020|EPI ISL 447230|B.1.5|Democratic Republic of the Congo|2020-04-23	Africa|hCoV-19/South Africa/KRISP-K002214/2020|EPI ISL 515611|B.1.1.117|South Africa|2020-07-30	0.0002786894	Africa
Africa|hCoV-19/DRC/3653/2020|EPI ISL 447231|B.1.128|Democratic Republic of the Congo|2020-04-23	Africa|hCoV-19/South Africa/KRISP-K002214/2020|EPI ISL 515611|B.1.1.117|South Africa|2020-07-30	0.0004139924	Africa
Africa|hCoV-19/DRC/3659/2020|EPI ISL 447232|B.1.128|Democratic Republic of the Congo|2020-04-23	Africa|hCoV-19/South Africa/KRISP-K002214/2020|EPI ISL 515611|B.1.1.117|South Africa|2020-07-30	0.0004143783	Africa
Africa|hCoV-19/DRC/3661/2020|EPI ISL 447233|B.1.128|Democratic Republic of the Congo|2020-04-23	Africa|hCoV-19/South Africa/KRISP-K002214/2020|EPI ISL 515611|B.1.1.117|South Africa|2020-07-30	0.0004144070	Africa
Africa|hCoV-19/DRC/3662/2020|EPI ISL 447234|B.1.128|Democratic Republic of the Congo|2020-04-23	Africa|hCoV-19/South Africa/KRISP-K002214/2020|EPI ISL 515611|B.1.1.117|South Africa|2020-07-30	0.0004140925	Africa
Africa|hCoV-19/DRC/3664/2020|EPI ISL 447235|B.1.128|Democratic Republic of the Congo|2020-04-23	Africa|hCoV-19/South Africa/KRISP-K002214/2020|EPI ISL 515611|B.1.1.117|South Africa|2020-07-30	0.0004141639	Africa
Africa|hCoV-19/DRC/3683/2020|EPI ISL 447236|B.1.5|Democratic Republic of the Congo|2020-04-24	Africa|hCoV-19/South Africa/KRISP-K002214/2020|EPI ISL 515611|B.1.1.117|South Africa|2020-07-30	0.0003105532	Africa
Africa|hCoV-19/DRC/3688/2020|EPI ISL 447237|B.1.128|Democratic Republic of the Congo|2020-04-24	Africa|hCoV-19/South Africa/KRISP-K002214/2020|EPI ISL 515611|B.1.1.117|South Africa|2020-07-30	0.0004127822	Africa
Africa|hCoV-19/DRC/376/2020|EPI ISL 420851|B.1.6|Democratic Republic of the Congo|2020-03-25	Africa|hCoV-19/South Africa/KRISP-K002214/2020|EPI ISL 515611|B.1.1.117|South Africa|2020-07-30	0.0003096495	Africa
Africa|hCoV-19/DRC/3764/2020|EPI ISL 447238|B.1.84|Democratic Republic of the Congo|2020-04-24	Africa|hCoV-19/South Africa/KRISP-K002214/2020|EPI ISL 515611|B.1.1.117|South Africa|2020-07-30	0.0003445766	Africa
Africa|hCoV-19/DRC/3768/2020|EPI ISL 447239|B.1.84|Democratic Republic of the Congo|2020-04-24	Africa|hCoV-19/South Africa/KRISP-K002214/2020|EPI ISL 515611|B.1.1.117|South Africa|2020-07-30	0.0003103541	Africa
Africa|hCoV-19/DRC/3778/2020|EPI ISL 447240|B.1.128|Democratic Republic of the Congo|2020-04-24	Africa|hCoV-19/South Africa/KRISP-K002214/2020|EPI ISL 515611|B.1.1.117|South Africa|2020-07-30	0.0004119746	Africa
Africa|hCoV-19/DRC/3787/2020|EPI ISL 447241|B.1|Democratic Republic of the Congo|2020-04-24	Africa|hCoV-19/South Africa/KRISP-K002214/2020|EPI ISL 515611|B.1.1.117|South Africa|2020-07-30	0.0002796469	Africa
Africa|hCoV-19/DRC/3791/2020|EPI ISL 447242|B.1|Democratic Republic of the Congo|2020-04-24	Africa|hCoV-19/South Africa/KRISP-K002214/2020|EPI ISL 515611|B.1.1.117|South Africa|2020-07-30	0.0003177523	Africa
Africa|hCoV-19/DRC/3803/2020|EPI ISL 447243|B.1|Democratic Republic of the Congo|2020-04-24	Africa|hCoV-19/South Africa/KRISP-K002214/2020|EPI ISL 515611|B.1.1.117|South Africa|2020-07-30	0.0002453152	Africa
Africa|hCoV-19/DRC/3806/2020|EPI ISL 447244|B.1|Democratic Republic of the Congo|2020-04-24	Africa|hCoV-19/South Africa/KRISP-K002214/2020|EPI ISL 515611|B.1.1.117|South Africa|2020-07-30	0.0002453754	Africa
Africa|hCoV-19/DRC/3827/2020|EPI ISL 447245|B.1|Democratic Republic of the Congo|2020-04-24	Africa|hCoV-19/South Africa/KRISP-K002214/2020|EPI ISL 515611|B.1.1.117|South Africa|2020-07-30	0.0003795676	Africa
Africa|hCoV-19/DRC/3829/2020|EPI ISL 447246|B.1|Democratic Republic of the Congo|2020-04-24	Africa|hCoV-19/South Africa/KRISP-K002214/2020|EPI ISL 515611|B.1.1.117|South Africa|2020-07-30	0.0003455192	Africa
Africa|hCoV-19/DRC/3834/2020|EPI ISL 447247|A|Democratic Republic of the Congo|2020-04-25	Africa|hCoV-19/South Africa/KRISP-K002214/2020|EPI ISL 515611|B.1.1.117|South Africa|2020-07-30	0.0005904487	Africa
Africa|hCoV-19/DRC/3837/2020|EPI ISL 447248|B.1.128|Democratic Republic of the Congo|2020-04-25	Africa|hCoV-19/South Africa/KRISP-K002214/2020|EPI ISL 515611|B.1.1.117|South Africa|2020-07-30	0.0004138925	Africa
Africa|hCoV-19/DRC/3841/2020|EPI ISL 447249|B.1.128|Democratic Republic of the Congo|2020-04-25	Africa|hCoV-19/South Africa/KRISP-K002214/2020|EPI ISL 515611|B.1.1.117|South Africa|2020-07-30	0.0004473484	Africa
Africa|hCoV-19/DRC/3842/2020|EPI ISL 471396|B.1.128|Democratic Republic of the Congo|2020-04-25	Africa|hCoV-19/South Africa/KRISP-K002214/2020|EPI ISL 515611|B.1.1.117|South Africa|2020-07-30	0.0004462123	Africa
Africa|hCoV-19/DRC/3846/2020|EPI ISL 471397|B.1.84|Democratic Republic of the Congo|2020-04-25	Africa|hCoV-19/South Africa/KRISP-K002214/2020|EPI ISL 515611|B.1.1.117|South Africa|2020-07-30	0.0003775151	Africa
Africa|hCoV-19/DRC/3937/2020|EPI ISL 471398|B.1|Democratic Republic of the Congo|2020-04-25	Africa|hCoV-19/South Africa/KRISP-K002214/2020|EPI ISL 515611|B.1.1.117|South Africa|2020-07-30	0.0003431885	Africa
Africa|hCoV-19/DRC/3941/2020|EPI ISL 471399|B.1.128|Democratic Republic of the Congo|2020-04-25	Africa|hCoV-19/South Africa/KRISP-K002214/2020|EPI ISL 515611|B.1.1.117|South Africa|2020-07-30	0.0004144743	Africa
Africa|hCoV-19/DRC/3947/2020|EPI ISL 471400|B.1.214|Democratic Republic of the Congo|2020-04-25	Africa|hCoV-19/South Africa/KRISP-K002214/2020|EPI ISL 515611|B.1.1.117|South Africa|2020-07-30	0.0004461834	Africa
Africa|hCoV-19/DRC/3949/2020|EPI ISL 471401|B.1.84|Democratic Republic of the Congo|2020-04-26	Africa|hCoV-19/South Africa/KRISP-K002214/2020|EPI ISL 515611|B.1.1.117|South Africa|2020-07-30	0.0002745932	Africa
Africa|hCoV-19/DRC/396/2020|EPI ISL 420852|B.1.6|Democratic Republic of the Congo|2020-03-26	Africa|hCoV-19/South Africa/KRISP-K002214/2020|EPI ISL 515611|B.1.1.117|South Africa|2020-07-30	0.0002751153	Africa
Africa|hCoV-19/DRC/397/2020|EPI ISL 420845|B.1.6|Democratic Republic of the Congo|2020-03-26	Africa|hCoV-19/South Africa/KRISP-K002214/2020|EPI ISL 515611|B.1.1.117|South Africa|2020-07-30	0.0002746149	Africa
Africa|hCoV-19/DRC/400/2020|EPI ISL 420846|B.1.5|Democratic Republic of the Congo|2020-03	Africa|hCoV-19/South Africa/KRISP-K002214/2020|EPI ISL 515611|B.1.1.117|South Africa|2020-07-30	0.0002408783	Africa
Africa|hCoV-19/DRC/4012/2020|EPI ISL 471402|B.1|Democratic Republic of the Congo|2020-04-26	Africa|hCoV-19/South Africa/KRISP-K002214/2020|EPI ISL 515611|B.1.1.117|South Africa|2020-07-30	0.0004118615	Africa
Africa|hCoV-19/DRC/402/2020|EPI ISL 420853|B.1|Democratic Republic of the Congo|2020-03-26	Africa|hCoV-19/South Africa/KRISP-K002214/2020|EPI ISL 515611|B.1.1.117|South Africa|2020-07-30	0.0002850226	Africa
Africa|hCoV-19/DRC/4020/2020|EPI ISL 471403|B.1.5|Democratic Republic of the Congo|2020-04-26	Africa|hCoV-19/South Africa/KRISP-K002214/2020|EPI ISL 515611|B.1.1.117|South Africa|2020-07-30	0.0003432032	Africa
Africa|hCoV-19/DRC/4026/2020|EPI ISL 471404|B.1.84|Democratic Republic of the Congo|2020-04-27	Africa|hCoV-19/South Africa/KRISP-K002214/2020|EPI ISL 515611|B.1.1.117|South Africa|2020-07-30	0.0003102364	Africa
Africa|hCoV-19/DRC/4060/2020|EPI ISL 471405|B.1|Democratic Republic of the Congo|2020-04-27	Africa|hCoV-19/South Africa/KRISP-K002214/2020|EPI ISL 515611|B.1.1.117|South Africa|2020-07-30	0.0003431802	Africa
Africa|hCoV-19/DRC/4075/2020|EPI ISL 471406|B.1.214|Democratic Republic of the Congo|2020-04-27	Africa|hCoV-19/South Africa/KRISP-K002214/2020|EPI ISL 515611|B.1.1.117|South Africa|2020-07-30	0.0004119929	Africa
Africa|hCoV-19/DRC/4084/2020|EPI ISL 471407|B.1.214|Democratic Republic of the Congo|2020-04-27	Africa|hCoV-19/South Africa/KRISP-K002214/2020|EPI ISL 515611|B.1.1.117|South Africa|2020-07-30	0.0004462600	Africa
Africa|hCoV-19/DRC/4132/2020|EPI ISL 471408|B.1|Democratic Republic of the Congo|2020-04-27	Africa|hCoV-19/South Africa/KRISP-K002214/2020|EPI ISL 515611|B.1.1.117|South Africa|2020-07-30	0.0003775060	Africa
Africa|hCoV-19/DRC/4141/2020|EPI ISL 471409|B.1.128|Democratic Republic of the Congo|2020-04-27	Africa|hCoV-19/South Africa/KRISP-K002214/2020|EPI ISL 515611|B.1.1.117|South Africa|2020-07-30	0.0004118615	Africa
Africa|hCoV-19/DRC/4145/2020|EPI ISL 471410|B.1|Democratic Republic of the Congo|2020-04-27	Africa|hCoV-19/South Africa/KRISP-K002214/2020|EPI ISL 515611|B.1.1.117|South Africa|2020-07-30	0.0003088633	Africa
Africa|hCoV-19/DRC/4194/2020|EPI ISL 471414|B.1.5|Democratic Republic of the Congo|2020-04-28	Africa|hCoV-19/South Africa/KRISP-K002214/2020|EPI ISL 515611|B.1.1.117|South Africa|2020-07-30	0.0003431802	Africa
Africa|hCoV-19/DRC/4250/2020|EPI ISL 471415|B.1.1.1|Democratic Republic of the Congo|2020-04-28	Africa|hCoV-19/South Africa/KRISP-K002214/2020|EPI ISL 515611|B.1.1.117|South Africa|2020-07-30	0.0003088421	Africa
Africa|hCoV-19/DRC/4279/2020|EPI ISL 514114|B.1|Democratic Republic of the Congo|2020-04-28	Africa|hCoV-19/South Africa/KRISP-K002214/2020|EPI ISL 515611|B.1.1.117|South Africa|2020-07-30	0.0003450662	Africa
Africa|hCoV-19/DRC/4282/2020|EPI ISL 514103|B.1.128|Democratic Republic of the Congo|2020-04-08	Africa|hCoV-19/South Africa/KRISP-K002214/2020|EPI ISL 515611|B.1.1.117|South Africa|2020-07-30	0.0003796293	Africa
Africa|hCoV-19/DRC/4284/2020|EPI ISL 514115|B.1.128|Democratic Republic of the Congo|2020-04-28	Africa|hCoV-19/South Africa/KRISP-K002214/2020|EPI ISL 515611|B.1.1.117|South Africa|2020-07-30	0.0003795900	Africa
Africa|hCoV-19/DRC/431/2020|EPI ISL 420847|B.1.147|Democratic Republic of the Congo|2020-03-26	Africa|hCoV-19/South Africa/KRISP-K002214/2020|EPI ISL 515611|B.1.1.117|South Africa|2020-07-30	0.0002749518	Africa
Africa|hCoV-19/DRC/4418/2020|EPI ISL 496506|B.1.128|Democratic Republic of the Congo|2020-04-29	Africa|hCoV-19/South Africa/KRISP-K002214/2020|EPI ISL 515611|B.1.1.117|South Africa|2020-07-30	0.0004141353	Africa
Africa|hCoV-19/DRC/4422/2020|EPI ISL 496507|B.1.128|Democratic Republic of the Congo|2020-04-29	Africa|hCoV-19/South Africa/KRISP-K002214/2020|EPI ISL 515611|B.1.1.117|South Africa|2020-07-30	0.0003839749	Africa
Africa|hCoV-19/DRC/4427/2020|EPI ISL 496508|B.1.128|Democratic Republic of the Congo|2020-04-29	Africa|hCoV-19/South Africa/KRISP-K002214/2020|EPI ISL 515611|B.1.1.117|South Africa|2020-07-30	0.0003874635	Africa
Africa|hCoV-19/DRC/4429/2020|EPI ISL 513589|B.1.128|Democratic Republic of the Congo|2020-04-29	Africa|hCoV-19/South Africa/KRISP-K002214/2020|EPI ISL 515611|B.1.1.117|South Africa|2020-07-30	0.0003874908	Africa
Africa|hCoV-19/DRC/4430/2020|EPI ISL 496509|B.1.128|Democratic Republic of the Congo|2020-04-29	Africa|hCoV-19/South Africa/KRISP-K002214/2020|EPI ISL 515611|B.1.1.117|South Africa|2020-07-30	0.0003799568	Africa
Africa|hCoV-19/DRC/4437/2020|EPI ISL 513590|B.1.128|Democratic Republic of the Congo|2020-05-02	Africa|hCoV-19/South Africa/KRISP-K002214/2020|EPI ISL 515611|B.1.1.117|South Africa|2020-07-30	0.0004228006	Africa
Africa|hCoV-19/DRC/4442/2020|EPI ISL 496510|B.1.128|Democratic Republic of the Congo|2020-04-29	Africa|hCoV-19/South Africa/KRISP-K002214/2020|EPI ISL 515611|B.1.1.117|South Africa|2020-07-30	0.0003843369	Africa
Africa|hCoV-19/DRC/4444/2020|EPI ISL 514104|B.1.128|Democratic Republic of the Congo|2020-04-29	Africa|hCoV-19/South Africa/KRISP-K002214/2020|EPI ISL 515611|B.1.1.117|South Africa|2020-07-30	0.0003795767	Africa
Africa|hCoV-19/DRC/445/2020|EPI ISL 420848|B.1|Democratic Republic of the Congo|2020-03	Africa|hCoV-19/South Africa/KRISP-K002214/2020|EPI ISL 515611|B.1.1.117|South Africa|2020-07-30	0.0002473220	Africa
Africa|hCoV-19/DRC/4501/2020|EPI ISL 513591|B.1.5|Democratic Republic of the Congo|2020-05-30	Africa|hCoV-19/South Africa/KRISP-K002214/2020|EPI ISL 515611|B.1.1.117|South Africa|2020-07-30	0.0002818557	Africa
Africa|hCoV-19/DRC/4516/2020|EPI ISL 487192|B.1.1.275|Democratic Republic of the Congo|2020-04-28	Africa|hCoV-19/South Africa/KRISP-K002214/2020|EPI ISL 515611|B.1.1.117|South Africa|2020-07-30	0.0001376375	Africa
Africa|hCoV-19/DRC/4524/2020|EPI ISL 513597|A|Democratic Republic of the Congo|2020-04-30	Africa|hCoV-19/South Africa/KRISP-K002214/2020|EPI ISL 515611|B.1.1.117|South Africa|2020-07-30	0.0005891536	Africa
Africa|hCoV-19/DRC/4541/2020|EPI ISL 513598|B.1|Democratic Republic of the Congo|2020-04-30	Africa|hCoV-19/South Africa/KRISP-K002214/2020|EPI ISL 515611|B.1.1.117|South Africa|2020-07-30	0.0003432261	Africa
Africa|hCoV-19/DRC/4551/2020|EPI ISL 513599|B.1.178|Democratic Republic of the Congo|2020-04-30	Africa|hCoV-19/South Africa/KRISP-K002214/2020|EPI ISL 515611|B.1.1.117|South Africa|2020-07-30	0.0004162856	Africa
Africa|hCoV-19/DRC/4561/2020|EPI ISL 513600|B.1|Democratic Republic of the Congo|2020-04-30	Africa|hCoV-19/South Africa/KRISP-K002214/2020|EPI ISL 515611|B.1.1.117|South Africa|2020-07-30	0.0003431803	Africa
Africa|hCoV-19/DRC/4562/2020|EPI ISL 513601|B.1.214|Democratic Republic of the Congo|2020-04-30	Africa|hCoV-19/South Africa/KRISP-K002214/2020|EPI ISL 515611|B.1.1.117|South Africa|2020-07-30	0.0003431885	Africa
Africa|hCoV-19/DRC/4568/2020|EPI ISL 513602|B.1|Democratic Republic of the Congo|2020-04-30	Africa|hCoV-19/South Africa/KRISP-K002214/2020|EPI ISL 515611|B.1.1.117|South Africa|2020-07-30	0.0003468817	Africa
Africa|hCoV-19/DRC/4578/2020|EPI ISL 513603|B.1|Democratic Republic of the Congo|2020-04-30	Africa|hCoV-19/South Africa/KRISP-K002214/2020|EPI ISL 515611|B.1.1.117|South Africa|2020-07-30	0.0003840688	Africa
Africa|hCoV-19/DRC/4613/2020|EPI ISL 513604|B.1.214|Democratic Republic of the Congo|2020-04-30	Africa|hCoV-19/South Africa/KRISP-K002214/2020|EPI ISL 515611|B.1.1.117|South Africa|2020-07-30	0.0003809662	Africa
Africa|hCoV-19/DRC/4614/2020|EPI ISL 513605|B.1|Democratic Republic of the Congo|2020-04-30	Africa|hCoV-19/South Africa/KRISP-K002214/2020|EPI ISL 515611|B.1.1.117|South Africa|2020-07-30	0.0004805347	Africa
Africa|hCoV-19/DRC/4631/2020|EPI ISL 513606|B.1.5|Democratic Republic of the Congo|2020-04-30	Africa|hCoV-19/South Africa/KRISP-K002214/2020|EPI ISL 515611|B.1.1.117|South Africa|2020-07-30	0.0004805676	Africa
Africa|hCoV-19/DRC/4633/2020|EPI ISL 513607|B.1.128|Democratic Republic of the Congo|2020-04-30	Africa|hCoV-19/South Africa/KRISP-K002214/2020|EPI ISL 515611|B.1.1.117|South Africa|2020-07-30	0.0004462123	Africa
Africa|hCoV-19/DRC/4642/2020|EPI ISL 513608|B.1.128|Democratic Republic of the Congo|2020-04-30	Africa|hCoV-19/South Africa/KRISP-K002214/2020|EPI ISL 515611|B.1.1.117|South Africa|2020-07-30	0.0004461925	Africa
Africa|hCoV-19/DRC/4647/2020|EPI ISL 513609|B.1.128|Democratic Republic of the Congo|2020-04-30	Africa|hCoV-19/South Africa/KRISP-K002214/2020|EPI ISL 515611|B.1.1.117|South Africa|2020-07-30	0.0004118615	Africa
Africa|hCoV-19/DRC/4653/2020|EPI ISL 513610|B.1.128|Democratic Republic of the Congo|2020-04-30	Africa|hCoV-19/South Africa/KRISP-K002214/2020|EPI ISL 515611|B.1.1.117|South Africa|2020-07-30	0.0004462384	Africa
Africa|hCoV-19/DRC/4681/2020|EPI ISL 514116|B.1.128|Democratic Republic of the Congo|2020-04-30	Africa|hCoV-19/South Africa/KRISP-K002214/2020|EPI ISL 515611|B.1.1.117|South Africa|2020-07-30	0.0003836269	Africa
Africa|hCoV-19/DRC/4683/2020|EPI ISL 514105|B.1.5|Democratic Republic of the Congo|2020-04-30	Africa|hCoV-19/South Africa/KRISP-K002214/2020|EPI ISL 515611|B.1.1.117|South Africa|2020-07-30	0.0004180444	Africa
Africa|hCoV-19/DRC/4685/2020|EPI ISL 514106|B.1.128|Democratic Republic of the Congo|2020-04-30	Africa|hCoV-19/South Africa/KRISP-K002214/2020|EPI ISL 515611|B.1.1.117|South Africa|2020-07-30	0.0004482337	Africa
Africa|hCoV-19/DRC/4690/2020|EPI ISL 514117|B.1.128|Democratic Republic of the Congo|2020-04-30	Africa|hCoV-19/South Africa/KRISP-K002214/2020|EPI ISL 515611|B.1.1.117|South Africa|2020-07-30	0.0004143641	Africa
Africa|hCoV-19/DRC/4693/2020|EPI ISL 514118|B.1.128|Democratic Republic of the Congo|2020-04-30	Africa|hCoV-19/South Africa/KRISP-K002214/2020|EPI ISL 515611|B.1.1.117|South Africa|2020-07-30	0.0004135075	Africa
Africa|hCoV-19/DRC/4694/2020|EPI ISL 514107|B.1.128|Democratic Republic of the Congo|2020-04-30	Africa|hCoV-19/South Africa/KRISP-K002214/2020|EPI ISL 515611|B.1.1.117|South Africa|2020-07-30	0.0004184524	Africa
Africa|hCoV-19/DRC/4720/2020|EPI ISL 514108|B.1.84|Democratic Republic of the Congo|2020-05-01	Africa|hCoV-19/South Africa/KRISP-K002214/2020|EPI ISL 515611|B.1.1.117|South Africa|2020-07-30	0.0003452295	Africa
Africa|hCoV-19/DRC/4785/2020|EPI ISL 514119|B.1.84|Democratic Republic of the Congo|2020-05-01	Africa|hCoV-19/South Africa/KRISP-K002214/2020|EPI ISL 515611|B.1.1.117|South Africa|2020-07-30	0.0004824953	Africa
Africa|hCoV-19/DRC/5019/2020|EPI ISL 496511|B.1|Democratic Republic of the Congo|2020-05-02	Africa|hCoV-19/South Africa/KRISP-K002214/2020|EPI ISL 515611|B.1.1.117|South Africa|2020-07-30	0.0003918701	Africa
Africa|hCoV-19/DRC/5094/2020|EPI ISL 496491|B.1.84|Democratic Republic of the Congo|2020-05-02	Africa|hCoV-19/South Africa/KRISP-K002214/2020|EPI ISL 515611|B.1.1.117|South Africa|2020-07-30	0.0003488186	Africa
Africa|hCoV-19/DRC/5186/2020|EPI ISL 496512|B.1|Democratic Republic of the Congo|2020-05-03	Africa|hCoV-19/South Africa/KRISP-K002214/2020|EPI ISL 515611|B.1.1.117|South Africa|2020-07-30	0.0003840093	Africa
Africa|hCoV-19/DRC/5187/2020|EPI ISL 513619|B.1|Democratic Republic of the Congo|2020-05-03	Africa|hCoV-19/South Africa/KRISP-K002214/2020|EPI ISL 515611|B.1.1.117|South Africa|2020-07-30	0.0003824077	Africa
Africa|hCoV-19/DRC/5205/2020|EPI ISL 487365|B.1.1.275|Democratic Republic of the Congo|2020-05-01	Africa|hCoV-19/South Africa/KRISP-K002214/2020|EPI ISL 515611|B.1.1.117|South Africa|2020-07-30	0.0001735811	Africa
Africa|hCoV-19/DRC/521/2020|EPI ISL 420854|B.1.5|Democratic Republic of the Congo|2020-03-25	Africa|hCoV-19/South Africa/KRISP-K002214/2020|EPI ISL 515611|B.1.1.117|South Africa|2020-07-30	0.0002065766	Africa
Africa|hCoV-19/DRC/5210/2020|EPI ISL 487369|B.1.1.275|Democratic Republic of the Congo|2020-05-01	Africa|hCoV-19/South Africa/KRISP-K002214/2020|EPI ISL 515611|B.1.1.117|South Africa|2020-07-30	0.0001742750	Africa
Africa|hCoV-19/DRC/523/2020|EPI ISL 420849|B.1.1.1|Democratic Republic of the Congo|2020-03-28	Africa|hCoV-19/South Africa/KRISP-K002214/2020|EPI ISL 515611|B.1.1.117|South Africa|2020-07-30	0.0002064841	Africa
Africa|hCoV-19/DRC/5240/2020|EPI ISL 496492|B.1|Democratic Republic of the Congo|2020-05-03	Africa|hCoV-19/South Africa/KRISP-K002214/2020|EPI ISL 515611|B.1.1.117|South Africa|2020-07-30	0.0002762675	Africa
Africa|hCoV-19/DRC/5377/2020|EPI ISL 496513|B.1|Democratic Republic of the Congo|2020-05-04	Africa|hCoV-19/South Africa/KRISP-K002214/2020|EPI ISL 515611|B.1.1.117|South Africa|2020-07-30	0.0003453367	Africa
Africa|hCoV-19/DRC/5538/2020|EPI ISL 514120|B.1|Democratic Republic of the Congo|2020-05-05	Africa|hCoV-19/South Africa/KRISP-K002214/2020|EPI ISL 515611|B.1.1.117|South Africa|2020-07-30	0.0003165008	Africa
Africa|hCoV-19/DRC/5651/2020|EPI ISL 496493|B.1.1.1|Democratic Republic of the Congo|2020-05-06	Africa|hCoV-19/South Africa/KRISP-K002214/2020|EPI ISL 515611|B.1.1.117|South Africa|2020-07-30	0.0002465964	Africa
Africa|hCoV-19/DRC/5705/2020|EPI ISL 496494|B.1.84|Democratic Republic of the Congo|2020-05-06	Africa|hCoV-19/South Africa/KRISP-K002214/2020|EPI ISL 515611|B.1.1.117|South Africa|2020-07-30	0.0003195647	Africa
Africa|hCoV-19/DRC/5735/2020|EPI ISL 496495|B.1.214|Democratic Republic of the Congo|2020-05-06	Africa|hCoV-19/South Africa/KRISP-K002214/2020|EPI ISL 515611|B.1.1.117|South Africa|2020-07-30	0.0003183635	Africa
Africa|hCoV-19/DRC/5815/2020|EPI ISL 495629|B.1.214|Democratic Republic of the Congo|2020-05-06	Africa|hCoV-19/South Africa/KRISP-K002214/2020|EPI ISL 515611|B.1.1.117|South Africa|2020-07-30	0.0003903050	Africa
Africa|hCoV-19/DRC/5907/2020|EPI ISL 496496|B.1.84|Democratic Republic of the Congo|2020-05-07	Africa|hCoV-19/South Africa/KRISP-K002214/2020|EPI ISL 515611|B.1.1.117|South Africa|2020-07-30	0.0004270645	Africa
Africa|hCoV-19/DRC/5913/2020|EPI ISL 496497|B.1|Democratic Republic of the Congo|2020-05-07	Africa|hCoV-19/South Africa/KRISP-K002214/2020|EPI ISL 515611|B.1.1.117|South Africa|2020-07-30	0.0004186757	Africa
Africa|hCoV-19/DRC/5927/2020|EPI ISL 496498|B.1.9|Democratic Republic of the Congo|2020-05-07	Africa|hCoV-19/South Africa/KRISP-K002214/2020|EPI ISL 515611|B.1.1.117|South Africa|2020-07-30	0.0005934897	Africa
Africa|hCoV-19/DRC/5957/2020|EPI ISL 496499|B.1.5|Democratic Republic of the Congo|2020-05-07	Africa|hCoV-19/South Africa/KRISP-K002214/2020|EPI ISL 515611|B.1.1.117|South Africa|2020-07-30	0.0002411876	Africa
Africa|hCoV-19/DRC/5964/2020|EPI ISL 496500|B.1.178|Democratic Republic of the Congo|2020-05-07	Africa|hCoV-19/South Africa/KRISP-K002214/2020|EPI ISL 515611|B.1.1.117|South Africa|2020-07-30	0.0002509964	Africa
Africa|hCoV-19/DRC/5996/2020|EPI ISL 496514|B.1.84|Democratic Republic of the Congo|2020-05-08	Africa|hCoV-19/South Africa/KRISP-K002214/2020|EPI ISL 515611|B.1.1.117|South Africa|2020-07-30	0.0003490134	Africa
Africa|hCoV-19/DRC/6026/2020|EPI ISL 513622|B.1.1.1|Democratic Republic of the Congo|2020-05-08	Africa|hCoV-19/South Africa/KRISP-K002214/2020|EPI ISL 515611|B.1.1.117|South Africa|2020-07-30	0.0003155024	Africa
Africa|hCoV-19/DRC/6143/2020|EPI ISL 496515|B.1|Democratic Republic of the Congo|2020-05-08	Africa|hCoV-19/South Africa/KRISP-K002214/2020|EPI ISL 515611|B.1.1.117|South Africa|2020-07-30	0.0003172099	Africa
Africa|hCoV-19/DRC/6151/2020|EPI ISL 513620|B.1.214|Democratic Republic of the Congo|2020-05-08	Africa|hCoV-19/South Africa/KRISP-K002214/2020|EPI ISL 515611|B.1.1.117|South Africa|2020-07-30	0.0003836091	Africa
Africa|hCoV-19/DRC/6163/2020|EPI ISL 513623|B.1.214|Democratic Republic of the Congo|2020-05-08	Africa|hCoV-19/South Africa/KRISP-K002214/2020|EPI ISL 515611|B.1.1.117|South Africa|2020-07-30	0.0003866291	Africa
Africa|hCoV-19/DRC/6203/2020|EPI ISL 514109|B.1|Democratic Republic of the Congo|2020-05-09	Africa|hCoV-19/South Africa/KRISP-K002214/2020|EPI ISL 515611|B.1.1.117|South Africa|2020-07-30	0.0004839775	Africa
Africa|hCoV-19/DRC/6209/2020|EPI ISL 514110|B.1.84|Democratic Republic of the Congo|2020-05-09	Africa|hCoV-19/South Africa/KRISP-K002214/2020|EPI ISL 515611|B.1.1.117|South Africa|2020-07-30	0.0003105790	Africa
Africa|hCoV-19/DRC/6227/2020|EPI ISL 514121|B.1.84|Democratic Republic of the Congo|2020-05-09	Africa|hCoV-19/South Africa/KRISP-K002214/2020|EPI ISL 515611|B.1.1.117|South Africa|2020-07-30	0.0003109974	Africa
Africa|hCoV-19/DRC/6313/2020|EPI ISL 496516|B.1.84|Democratic Republic of the Congo|2020-05-09	Africa|hCoV-19/South Africa/KRISP-K002214/2020|EPI ISL 515611|B.1.1.117|South Africa|2020-07-30	0.0004281963	Africa
Africa|hCoV-19/DRC/6338/2020|EPI ISL 495630|B.1|Democratic Republic of the Congo|2020-05-09	Africa|hCoV-19/South Africa/KRISP-K002214/2020|EPI ISL 515611|B.1.1.117|South Africa|2020-07-30	0.0003527539	Africa
Africa|hCoV-19/DRC/6341/2020|EPI ISL 495631|B.1|Democratic Republic of the Congo|2020-05-09	Africa|hCoV-19/South Africa/KRISP-K002214/2020|EPI ISL 515611|B.1.1.117|South Africa|2020-07-30	0.0004619394	Africa
Africa|hCoV-19/DRC/6342/2020|EPI ISL 495632|B.1|Democratic Republic of the Congo|2020-05-09	Africa|hCoV-19/South Africa/KRISP-K002214/2020|EPI ISL 515611|B.1.1.117|South Africa|2020-07-30	0.0004229704	Africa
Africa|hCoV-19/DRC/6361/2020|EPI ISL 495633|B.1|Democratic Republic of the Congo|2020-05-09	Africa|hCoV-19/South Africa/KRISP-K002214/2020|EPI ISL 515611|B.1.1.117|South Africa|2020-07-30	0.0003206038	Africa
Africa|hCoV-19/DRC/6380/2020|EPI ISL 513611|B.1.1.275|Democratic Republic of the Congo|2020-05-04	Africa|hCoV-19/South Africa/KRISP-K002214/2020|EPI ISL 515611|B.1.1.117|South Africa|2020-07-30	0.0001737317	Africa
Africa|hCoV-19/DRC/6384/2020|EPI ISL 513612|B.1.1.275|Democratic Republic of the Congo|2020-05-07	Africa|hCoV-19/South Africa/KRISP-K002214/2020|EPI ISL 515611|B.1.1.117|South Africa|2020-07-30	0.0001396555	Africa
Africa|hCoV-19/DRC/6386/2020|EPI ISL 513613|B.1.1.275|Democratic Republic of the Congo|2020-05-07	Africa|hCoV-19/South Africa/KRISP-K002214/2020|EPI ISL 515611|B.1.1.117|South Africa|2020-07-30	0.0001373682	Africa
Africa|hCoV-19/DRC/6389/2020|EPI ISL 513614|B.1.84|Democratic Republic of the Congo|2020-05-07	Africa|hCoV-19/South Africa/KRISP-K002214/2020|EPI ISL 515611|B.1.1.117|South Africa|2020-07-30	0.0004183023	Africa
Africa|hCoV-19/DRC/6390/2020|EPI ISL 513615|B.1.1.275|Democratic Republic of the Congo|2020-05-04	Africa|hCoV-19/South Africa/KRISP-K002214/2020|EPI ISL 515611|B.1.1.117|South Africa|2020-07-30	0.0002407433	Africa
Africa|hCoV-19/DRC/6392/2020|EPI ISL 513616|B.1|Democratic Republic of the Congo|2020-05-04	Africa|hCoV-19/South Africa/KRISP-K002214/2020|EPI ISL 515611|B.1.1.117|South Africa|2020-07-30	0.0002078954	Africa
Africa|hCoV-19/DRC/6395/2020|EPI ISL 513617|B.1.1.275|Democratic Republic of the Congo|2020-05-07	Africa|hCoV-19/South Africa/KRISP-K002214/2020|EPI ISL 515611|B.1.1.117|South Africa|2020-07-30	0.0002745385	Africa
Africa|hCoV-19/DRC/6398/2020|EPI ISL 513618|B.1.1.275|Democratic Republic of the Congo|2020-05-07	Africa|hCoV-19/South Africa/KRISP-K002214/2020|EPI ISL 515611|B.1.1.117|South Africa|2020-07-30	0.0001715606	Africa
Africa|hCoV-19/DRC/6724/2020|EPI ISL 495634|B.1|Democratic Republic of the Congo|2020-05-11	Africa|hCoV-19/South Africa/KRISP-K002214/2020|EPI ISL 515611|B.1.1.117|South Africa|2020-07-30	0.0003105746	Africa
Africa|hCoV-19/DRC/6743/2020|EPI ISL 495635|B.1.149|Democratic Republic of the Congo|2020-05-11	Africa|hCoV-19/South Africa/KRISP-K002214/2020|EPI ISL 515611|B.1.1.117|South Africa|2020-07-30	0.0003197305	Africa
Africa|hCoV-19/DRC/6783/2020|EPI ISL 496501|B.1.149|Democratic Republic of the Congo|2020-05-11	Africa|hCoV-19/South Africa/KRISP-K002214/2020|EPI ISL 515611|B.1.1.117|South Africa|2020-07-30	0.0003522694	Africa
Africa|hCoV-19/DRC/6784/2020|EPI ISL 495636|B.1|Democratic Republic of the Congo|2020-05-11	Africa|hCoV-19/South Africa/KRISP-K002214/2020|EPI ISL 515611|B.1.1.117|South Africa|2020-07-30	0.0002755766	Africa
Africa|hCoV-19/DRC/6786/2020|EPI ISL 495637|B.1.178|Democratic Republic of the Congo|2020-05-11	Africa|hCoV-19/South Africa/KRISP-K002214/2020|EPI ISL 515611|B.1.1.117|South Africa|2020-07-30	0.0003798861	Africa
Africa|hCoV-19/DRC/6791/2020|EPI ISL 495638|B.1.178|Democratic Republic of the Congo|2020-05-11	Africa|hCoV-19/South Africa/KRISP-K002214/2020|EPI ISL 515611|B.1.1.117|South Africa|2020-07-30	0.0003466604	Africa
Africa|hCoV-19/DRC/6792/2020|EPI ISL 495639|B.1|Democratic Republic of the Congo|2020-05-11	Africa|hCoV-19/South Africa/KRISP-K002214/2020|EPI ISL 515611|B.1.1.117|South Africa|2020-07-30	0.0003215856	Africa
Africa|hCoV-19/DRC/6801/2020|EPI ISL 514111|B.1|Democratic Republic of the Congo|2020-05-11	Africa|hCoV-19/South Africa/KRISP-K002214/2020|EPI ISL 515611|B.1.1.117|South Africa|2020-07-30	0.0005224479	Africa
Africa|hCoV-19/DRC/6853/2020|EPI ISL 496502|B.1.214|Democratic Republic of the Congo|2020-05-11	Africa|hCoV-19/South Africa/KRISP-K002214/2020|EPI ISL 515611|B.1.1.117|South Africa|2020-07-30	0.0003155289	Africa
Africa|hCoV-19/DRC/6854/2020|EPI ISL 496503|B.1|Democratic Republic of the Congo|2020-05-11	Africa|hCoV-19/South Africa/KRISP-K002214/2020|EPI ISL 515611|B.1.1.117|South Africa|2020-07-30	0.0004947855	Africa
Africa|hCoV-19/DRC/6875/2020|EPI ISL 496504|B.1|Democratic Republic of the Congo|2020-05-11	Africa|hCoV-19/South Africa/KRISP-K002214/2020|EPI ISL 515611|B.1.1.117|South Africa|2020-07-30	0.0003105896	Africa
Africa|hCoV-19/DRC/7042/2020|EPI ISL 513592|B.1.214|Democratic Republic of the Congo|2020-05-12	Africa|hCoV-19/South Africa/KRISP-K002214/2020|EPI ISL 515611|B.1.1.117|South Africa|2020-07-30	0.0003452820	Africa
Africa|hCoV-19/DRC/7061/2020|EPI ISL 513593|B.1|Democratic Republic of the Congo|2020-05-12	Africa|hCoV-19/South Africa/KRISP-K002214/2020|EPI ISL 515611|B.1.1.117|South Africa|2020-07-30	0.0002825101	Africa
Africa|hCoV-19/DRC/7140/2020|EPI ISL 513594|B.1.214|Democratic Republic of the Congo|2020-05-12	Africa|hCoV-19/South Africa/KRISP-K002214/2020|EPI ISL 515611|B.1.1.117|South Africa|2020-07-30	0.0003846596	Africa
Africa|hCoV-19/DRC/7200/2020|EPI ISL 514112|B.1|Democratic Republic of the Congo|2020-05-13	Africa|hCoV-19/South Africa/KRISP-K002214/2020|EPI ISL 515611|B.1.1.117|South Africa|2020-07-30	0.0004119970	Africa
Africa|hCoV-19/DRC/7211/2020|EPI ISL 514122|B.1.149|Democratic Republic of the Congo|2020-05-13	Africa|hCoV-19/South Africa/KRISP-K002214/2020|EPI ISL 515611|B.1.1.117|South Africa|2020-07-30	0.0004135545	Africa
Africa|hCoV-19/DRC/7248/2020|EPI ISL 514123|B.1|Democratic Republic of the Congo|2020-05-13	Africa|hCoV-19/South Africa/KRISP-K002214/2020|EPI ISL 515611|B.1.1.117|South Africa|2020-07-30	0.0003171809	Africa
Africa|hCoV-19/DRC/7255/2020|EPI ISL 514124|B.1.149|Democratic Republic of the Congo|2020-05-13	Africa|hCoV-19/South Africa/KRISP-K002214/2020|EPI ISL 515611|B.1.1.117|South Africa|2020-07-30	0.0004518499	Africa
Africa|hCoV-19/DRC/73/2020|EPI ISL 417941|B.1.178|Democratic Republic of the Congo|2020-03-18	Africa|hCoV-19/South Africa/KRISP-K002214/2020|EPI ISL 515611|B.1.1.117|South Africa|2020-07-30	0.0002409338	Africa
Africa|hCoV-19/DRC/7386/2020|EPI ISL 513595|B.1.5|Democratic Republic of the Congo|2020-05-14	Africa|hCoV-19/South Africa/KRISP-K002214/2020|EPI ISL 515611|B.1.1.117|South Africa|2020-07-30	0.0002467206	Africa
Africa|hCoV-19/DRC/7430/2020|EPI ISL 496517|B.1.1.1|Democratic Republic of the Congo|2020-05-14	Africa|hCoV-19/South Africa/KRISP-K002214/2020|EPI ISL 515611|B.1.1.117|South Africa|2020-07-30	0.0004313450	Africa
Africa|hCoV-19/DRC/7434/2020|EPI ISL 513621|B.1.1.1|Democratic Republic of the Congo|2020-05-14	Africa|hCoV-19/South Africa/KRISP-K002214/2020|EPI ISL 515611|B.1.1.117|South Africa|2020-07-30	0.0004240601	Africa
Africa|hCoV-19/DRC/7471/2020|EPI ISL 513596|B.1.214|Democratic Republic of the Congo|2020-05-14	Africa|hCoV-19/South Africa/KRISP-K002214/2020|EPI ISL 515611|B.1.1.117|South Africa|2020-07-30	0.0003465764	Africa
Africa|hCoV-19/DRC/7488/2020|EPI ISL 514113|B.1.1|Democratic Republic of the Congo|2020-05-14	Africa|hCoV-19/South Africa/KRISP-K002214/2020|EPI ISL 515611|B.1.1.117|South Africa|2020-07-30	0.0001034752	Africa
Africa|hCoV-19/DRC/7713/2020|EPI ISL 495640|B.1|Democratic Republic of the Congo|2020-05-14	Africa|hCoV-19/South Africa/KRISP-K002214/2020|EPI ISL 515611|B.1.1.117|South Africa|2020-07-30	0.0005286624	Africa
Africa|hCoV-19/DRC/7864/2020|EPI ISL 496505|B.1.214|Democratic Republic of the Congo|2020-05-15	Africa|hCoV-19/South Africa/KRISP-K002214/2020|EPI ISL 515611|B.1.1.117|South Africa|2020-07-30	0.0004218510	Africa
Africa|hCoV-19/DRC/7920/2020|EPI ISL 495641|B.1|Democratic Republic of the Congo|2020-05-15	Africa|hCoV-19/South Africa/KRISP-K002214/2020|EPI ISL 515611|B.1.1.117|South Africa|2020-07-30	0.0004490676	Africa
Africa|hCoV-19/DRC/80/2020|EPI ISL 417942|B.1.178|Democratic Republic of the Congo|2020-03-18	Africa|hCoV-19/South Africa/KRISP-K002214/2020|EPI ISL 515611|B.1.1.117|South Africa|2020-07-30	0.0002412410	Africa
Africa|hCoV-19/DRC/8018/2020|EPI ISL 514125|B.1.5|Democratic Republic of the Congo|2020-05-15	Africa|hCoV-19/South Africa/KRISP-K002214/2020|EPI ISL 515611|B.1.1.117|South Africa|2020-07-30	0.0004248722	Africa
Africa|hCoV-19/DRC/81/2020|EPI ISL 417944|B.1.9|Democratic Republic of the Congo|2020-03-18	Africa|hCoV-19/South Africa/KRISP-K002214/2020|EPI ISL 515611|B.1.1.117|South Africa|2020-07-30	0.0003449636	Africa
Africa|hCoV-19/DRC/82/2020|EPI ISL 417946|B.1.5|Democratic Republic of the Congo|2020-03-18	Africa|hCoV-19/South Africa/KRISP-K002214/2020|EPI ISL 515611|B.1.1.117|South Africa|2020-07-30	0.0002058820	Africa
Africa|hCoV-19/DRC/94/2020|EPI ISL 417947|B.1|Democratic Republic of the Congo|2020-03-19	Africa|hCoV-19/South Africa/KRISP-K002214/2020|EPI ISL 515611|B.1.1.117|South Africa|2020-07-30	0.0002403102	Africa
Africa|hCoV-19/DRC/998/2020|EPI ISL 429254|B.1|Democratic Republic of the Congo|2020-04-03	Africa|hCoV-19/South Africa/KRISP-K002214/2020|EPI ISL 515611|B.1.1.117|South Africa|2020-07-30	0.0003199314	Africa
Africa|hCoV-19/DRC/KN-0038/2020|EPI ISL 417434|B.1.128|Democratic Republic of the Congo|2020-03-14	Africa|hCoV-19/South Africa/KRISP-K002214/2020|EPI ISL 515611|B.1.1.117|South Africa|2020-07-30	0.0003547107	Africa
Africa|hCoV-19/DRC/KN-0054/2020|EPI ISL 417437|B.1.178|Democratic Republic of the Congo|2020-03-17	Africa|hCoV-19/South Africa/KRISP-K002214/2020|EPI ISL 515611|B.1.1.117|South Africa|2020-07-30	0.0002748601	Africa
Africa|hCoV-19/DRC/KN-0058/2020|EPI ISL 417438|B.1|Democratic Republic of the Congo|2020-03-17	Africa|hCoV-19/South Africa/KRISP-K002214/2020|EPI ISL 515611|B.1.1.117|South Africa|2020-07-30	0.0002424405	Africa
Africa|hCoV-19/DRC/KN-0060/2020|EPI ISL 417440|B.1|Democratic Republic of the Congo|2020-03-17	Africa|hCoV-19/South Africa/KRISP-K002214/2020|EPI ISL 515611|B.1.1.117|South Africa|2020-07-30	0.0002750830	Africa
Africa|hCoV-19/DRC/KN-0070/2020|EPI ISL 417441|B.1.178|Democratic Republic of the Congo|2020-03-17	Africa|hCoV-19/South Africa/KRISP-K002214/2020|EPI ISL 515611|B.1.1.117|South Africa|2020-07-30	0.0002461516	Africa
Africa|hCoV-19/DRC/KN-0072/2020|EPI ISL 417442|B.1.178|Democratic Republic of the Congo|2020-03-18	Africa|hCoV-19/South Africa/KRISP-K002214/2020|EPI ISL 515611|B.1.1.117|South Africa|2020-07-30	0.0002414655	Africa
Africa|hCoV-19/DRC/KN-13/2020|EPI ISL 414647|B.1|Democratic Republic of the Congo|2020-03-09	Africa|hCoV-19/South Africa/KRISP-K002214/2020|EPI ISL 515611|B.1.1.117|South Africa|2020-07-30	0.0002459925	Africa
Africa|hCoV-19/Egypt/Army-MCL001/2020|EPI ISL 510526|B.1|Egypt|2020-06-01	Africa|hCoV-19/South Africa/KRISP-K002214/2020|EPI ISL 515611|B.1.1.117|South Africa|2020-07-30	0.0003775318	Africa
Africa|hCoV-19/Egypt/C-CU001a-S1/2020|EPI ISL 529031|B.1.255|Egypt|2020-05-19	Africa|hCoV-19/South Africa/KRISP-K002214/2020|EPI ISL 515611|B.1.1.117|South Africa|2020-07-30	0.0004119478	Africa
Africa|hCoV-19/Egypt/C-CU002b-S3/2020|EPI ISL 529032|B.1.1.1|Egypt|2020-06-19	Africa|hCoV-19/South Africa/KRISP-K002214/2020|EPI ISL 515611|B.1.1.117|South Africa|2020-07-30	0.0004461709	Africa
Africa|hCoV-19/Egypt/C-VSVRI-SERVAC/2020|EPI ISL 528386|B.1.255|Egypt|2020-08-22	Africa|hCoV-19/South Africa/KRISP-K002214/2020|EPI ISL 515611|B.1.1.117|South Africa|2020-07-30	0.0002402360	Africa
Africa|hCoV-19/Egypt/CUNCI-7I028/2020|EPI ISL 524426|B.1.255|Egypt|2020-07-19	Africa|hCoV-19/South Africa/KRISP-K002214/2020|EPI ISL 515611|B.1.1.117|South Africa|2020-07-30	0.0002402360	Africa
Africa|hCoV-19/Egypt/CUNCI-HGC002/2020|EPI ISL 468045|B.1|Egypt|2020-05-02	Africa|hCoV-19/South Africa/KRISP-K002214/2020|EPI ISL 515611|B.1.1.117|South Africa|2020-07-30	0.0002404563	Africa
Africa|hCoV-19/Egypt/CUNCI-HGC004/2020|EPI ISL 468048|B.1|Egypt|2020-05-02	Africa|hCoV-19/South Africa/KRISP-K002214/2020|EPI ISL 515611|B.1.1.117|South Africa|2020-07-30	0.0002403903	Africa
Africa|hCoV-19/Egypt/CUNCI-HGC005/2020|EPI ISL 468052|B.1|Egypt|2020-05-02	Africa|hCoV-19/South Africa/KRISP-K002214/2020|EPI ISL 515611|B.1.1.117|South Africa|2020-07-30	0.0003091029	Africa
Africa|hCoV-19/Egypt/CUNCI-HGC006/2020|EPI ISL 468050|B.1|Egypt|2020-05-02	Africa|hCoV-19/South Africa/KRISP-K002214/2020|EPI ISL 515611|B.1.1.117|South Africa|2020-07-30	0.0003090435	Africa
Africa|hCoV-19/Egypt/CUNCI-HGC007-2/2020|EPI ISL 468054|B.1|Egypt|2020-05-02	Africa|hCoV-19/South Africa/KRISP-K002214/2020|EPI ISL 515611|B.1.1.117|South Africa|2020-07-30	0.0003433263	Africa
Africa|hCoV-19/Egypt/CUNCI-HGC007/2020|EPI ISL 468046|B.1|Egypt|2020-05-02	Africa|hCoV-19/South Africa/KRISP-K002214/2020|EPI ISL 515611|B.1.1.117|South Africa|2020-07-30	0.0003090966	Africa
Africa|hCoV-19/Egypt/CUNCI-HGC008/2020|EPI ISL 468044|B.1|Egypt|2020-05-02	Africa|hCoV-19/South Africa/KRISP-K002214/2020|EPI ISL 515611|B.1.1.117|South Africa|2020-07-30	0.0003091072	Africa
Africa|hCoV-19/Egypt/CUNCI-HGC009/2020|EPI ISL 468053|B.1|Egypt|2020-05-02	Africa|hCoV-19/South Africa/KRISP-K002214/2020|EPI ISL 515611|B.1.1.117|South Africa|2020-07-30	0.0002404894	Africa
Africa|hCoV-19/Egypt/CUNCI-HGC010/2020|EPI ISL 468055|B.1.247|Egypt|2020-05-02	Africa|hCoV-19/South Africa/KRISP-K002214/2020|EPI ISL 515611|B.1.1.117|South Africa|2020-07-30	0.0004808647	Africa
Africa|hCoV-19/Egypt/CUNCI-HGC011/2020|EPI ISL 468059|B.1|Egypt|2020-05-02	Africa|hCoV-19/South Africa/KRISP-K002214/2020|EPI ISL 515611|B.1.1.117|South Africa|2020-07-30	0.0003091253	Africa
Africa|hCoV-19/Egypt/CUNCI-HGC012/2020|EPI ISL 468051|B.1.255|Egypt|2020-05-02	Africa|hCoV-19/South Africa/KRISP-K002214/2020|EPI ISL 515611|B.1.1.117|South Africa|2020-07-30	0.0004465251	Africa
Africa|hCoV-19/Egypt/CUNCI-HGC013/2020|EPI ISL 468047|B.1.201|Egypt|2020-05-02	Africa|hCoV-19/South Africa/KRISP-K002214/2020|EPI ISL 515611|B.1.1.117|South Africa|2020-07-30	0.0003778171	Africa
Africa|hCoV-19/Egypt/CUNCI-HGC014/2020|EPI ISL 468060|B.1.5|Egypt|2020-05-02	Africa|hCoV-19/South Africa/KRISP-K002214/2020|EPI ISL 515611|B.1.1.117|South Africa|2020-07-30	0.0001717297	Africa
Africa|hCoV-19/Egypt/CUNCI-HGC015/2020|EPI ISL 468056|B.1|Egypt|2020-05-02	Africa|hCoV-19/South Africa/KRISP-K002214/2020|EPI ISL 515611|B.1.1.117|South Africa|2020-07-30	0.0001717238	Africa
Africa|hCoV-19/Egypt/CUNCI-HGC016/2020|EPI ISL 468058|B.1|Egypt|2020-05-02	Africa|hCoV-19/South Africa/KRISP-K002214/2020|EPI ISL 515611|B.1.1.117|South Africa|2020-07-30	0.0003097241	Africa
Africa|hCoV-19/Egypt/CUNCI-HGC021/2020|EPI ISL 468061|B.1|Egypt|2020-05-02	Africa|hCoV-19/South Africa/KRISP-K002214/2020|EPI ISL 515611|B.1.1.117|South Africa|2020-07-30	0.0003095675	Africa
Africa|hCoV-19/Egypt/CUNCI-HGC023/2020|EPI ISL 468057|B.1.5|Egypt|2020-05-02	Africa|hCoV-19/South Africa/KRISP-K002214/2020|EPI ISL 515611|B.1.1.117|South Africa|2020-07-30	0.0002060991	Africa
Africa|hCoV-19/Egypt/CUNCI-HGC028/2020|EPI ISL 468062|B.1|Egypt|2020-05-02	Africa|hCoV-19/South Africa/KRISP-K002214/2020|EPI ISL 515611|B.1.1.117|South Africa|2020-07-30	0.0003784930	Africa
Africa|hCoV-19/Egypt/CUNCI-HGC3I011/2020|EPI ISL 479697|B.1|Egypt|2020-06-02	Africa|hCoV-19/South Africa/KRISP-K002214/2020|EPI ISL 515611|B.1.1.117|South Africa|2020-07-30	0.0003088919	Africa
Africa|hCoV-19/Egypt/CUNCI-HGC3I012/2020|EPI ISL 479693|B.1.255|Egypt|2020-06-02	Africa|hCoV-19/South Africa/KRISP-K002214/2020|EPI ISL 515611|B.1.1.117|South Africa|2020-07-30	0.0004461880	Africa
Africa|hCoV-19/Egypt/CUNCI-HGC3I013/2020|EPI ISL 479694|B.1.201|Egypt|2020-06-02	Africa|hCoV-19/South Africa/KRISP-K002214/2020|EPI ISL 515611|B.1.1.117|South Africa|2020-07-30	0.0003775319	Africa
Africa|hCoV-19/Egypt/CUNCI-HGC3I014/2020|EPI ISL 479696|B.1.5|Egypt|2020-06-02	Africa|hCoV-19/South Africa/KRISP-K002214/2020|EPI ISL 515611|B.1.1.117|South Africa|2020-07-30	0.0001715942	Africa
Africa|hCoV-19/Egypt/CUNCI-HGC3I02/2020|EPI ISL 479686|B.1|Egypt|2020-06-02	Africa|hCoV-19/South Africa/KRISP-K002214/2020|EPI ISL 515611|B.1.1.117|South Africa|2020-07-30	0.0002745799	Africa
Africa|hCoV-19/Egypt/CUNCI-HGC3I023/2020|EPI ISL 479695|B.1.5|Egypt|2020-06-02	Africa|hCoV-19/South Africa/KRISP-K002214/2020|EPI ISL 515611|B.1.1.117|South Africa|2020-07-30	0.0002059435	Africa
Africa|hCoV-19/Egypt/CUNCI-HGC3I025/2020|EPI ISL 479691|B.1|Egypt|2020-06-02	Africa|hCoV-19/South Africa/KRISP-K002214/2020|EPI ISL 515611|B.1.1.117|South Africa|2020-07-30	0.0003432544	Africa
Africa|hCoV-19/Egypt/CUNCI-HGC3I03/2020|EPI ISL 479687|B.1|Egypt|2020-06-02	Africa|hCoV-19/South Africa/KRISP-K002214/2020|EPI ISL 515611|B.1.1.117|South Africa|2020-07-30	0.0003088633	Africa
Africa|hCoV-19/Egypt/CUNCI-HGC3I05/2020|EPI ISL 479690|B.1|Egypt|2020-06-02	Africa|hCoV-19/South Africa/KRISP-K002214/2020|EPI ISL 515611|B.1.1.117|South Africa|2020-07-30	0.0003088696	Africa
Africa|hCoV-19/Egypt/CUNCI-HGC3I06/2020|EPI ISL 479688|B.1|Egypt|2020-06-02	Africa|hCoV-19/South Africa/KRISP-K002214/2020|EPI ISL 515611|B.1.1.117|South Africa|2020-07-30	0.0003088739	Africa
Africa|hCoV-19/Egypt/CUNCI-HGC3I08/2020|EPI ISL 479698|B.1|Egypt|2020-06-02	Africa|hCoV-19/South Africa/KRISP-K002214/2020|EPI ISL 515611|B.1.1.117|South Africa|2020-07-30	0.0003088739	Africa
Africa|hCoV-19/Egypt/CUNCI-HGC3I09/2020|EPI ISL 479692|B.1|Egypt|2020-06-02	Africa|hCoV-19/South Africa/KRISP-K002214/2020|EPI ISL 515611|B.1.1.117|South Africa|2020-07-30	0.0002403078	Africa
Africa|hCoV-19/Egypt/CUNCI-HGC4I003/2020|EPI ISL 479699|B.1.1.247|Egypt|2020-06-02	Africa|hCoV-19/South Africa/KRISP-K002214/2020|EPI ISL 515611|B.1.1.117|South Africa|2020-07-30	0.0002745450	Africa
Africa|hCoV-19/Egypt/CUNCI-HGC4I004/2020|EPI ISL 479700|B.1.1.296|Egypt|2020-06-02	Africa|hCoV-19/South Africa/KRISP-K002214/2020|EPI ISL 515611|B.1.1.117|South Africa|2020-07-30	0.0002058883	Africa
Africa|hCoV-19/Egypt/CUNCI-HGC4I015/2020|EPI ISL 479728|B.1.1.123|Egypt|2020-06-02	Africa|hCoV-19/South Africa/KRISP-K002214/2020|EPI ISL 515611|B.1.1.117|South Africa|2020-07-30	0.0002402540	Africa
Africa|hCoV-19/Egypt/CUNCI-HGC4I022/2020|EPI ISL 479705|B.1.1|Egypt|2020-06-02	Africa|hCoV-19/South Africa/KRISP-K002214/2020|EPI ISL 515611|B.1.1.117|South Africa|2020-07-30	0.0003432108	Africa
Africa|hCoV-19/Egypt/CUNCI-HGC4I023/2020|EPI ISL 479729|B.1.1.247|Egypt|2020-06-02	Africa|hCoV-19/South Africa/KRISP-K002214/2020|EPI ISL 515611|B.1.1.117|South Africa|2020-07-30	0.0001716171	Africa
Africa|hCoV-19/Egypt/CUNCI-HGC4I025/2020|EPI ISL 479706|B.1.255|Egypt|2020-06-02	Africa|hCoV-19/South Africa/KRISP-K002214/2020|EPI ISL 515611|B.1.1.117|South Africa|2020-07-30	0.0003775358	Africa
Africa|hCoV-19/Egypt/CUNCI-HGC4I026/2020|EPI ISL 479702|B.1|Egypt|2020-06-02	Africa|hCoV-19/South Africa/KRISP-K002214/2020|EPI ISL 515611|B.1.1.117|South Africa|2020-07-30	0.0004466216	Africa
Africa|hCoV-19/Egypt/CUNCI-HGC4I029/2020|EPI ISL 479701|B.1.1.1|Egypt|2020-06-02	Africa|hCoV-19/South Africa/KRISP-K002214/2020|EPI ISL 515611|B.1.1.117|South Africa|2020-07-30	0.0003431989	Africa
Africa|hCoV-19/Egypt/CUNCI-HGC4I030/2020|EPI ISL 479703|B.1|Egypt|2020-06-02	Africa|hCoV-19/South Africa/KRISP-K002214/2020|EPI ISL 515611|B.1.1.117|South Africa|2020-07-30	0.0003775242	Africa
Africa|hCoV-19/Egypt/CUNCI-HGC4I031/2020|EPI ISL 479707|B.1.1.1|Egypt|2020-06-02	Africa|hCoV-19/South Africa/KRISP-K002214/2020|EPI ISL 515611|B.1.1.117|South Africa|2020-07-30	0.0004461863	Africa
Africa|hCoV-19/Egypt/CUNCI-HGC4I032/2020|EPI ISL 479709|B.1.1|Egypt|2020-06-02	Africa|hCoV-19/South Africa/KRISP-K002214/2020|EPI ISL 515611|B.1.1.117|South Africa|2020-07-30	0.0002060721	Africa
Africa|hCoV-19/Egypt/CUNCI-HGC4I033/2020|EPI ISL 479704|B.1|Egypt|2020-06-02	Africa|hCoV-19/South Africa/KRISP-K002214/2020|EPI ISL 515611|B.1.1.117|South Africa|2020-07-30	0.0002745988	Africa
Africa|hCoV-19/Egypt/CUNCI-HGC4I034/2020|EPI ISL 479708|B.1.255|Egypt|2020-06-02	Africa|hCoV-19/South Africa/KRISP-K002214/2020|EPI ISL 515611|B.1.1.117|South Africa|2020-07-30	0.0002402113	Africa
Africa|hCoV-19/Egypt/CUNCI-HGC5I001/2020|EPI ISL 479710|B.1.1|Egypt|2020-06-02	Africa|hCoV-19/South Africa/KRISP-K002214/2020|EPI ISL 515611|B.1.1.117|South Africa|2020-07-30	0.0000686483	Africa
Africa|hCoV-19/Egypt/CUNCI-HGC5I003/2020|EPI ISL 479711|B.1|Egypt|2020-06-02	Africa|hCoV-19/South Africa/KRISP-K002214/2020|EPI ISL 515611|B.1.1.117|South Africa|2020-07-30	0.0002059144	Africa
Africa|hCoV-19/Egypt/CUNCI-HGC5I010/2020|EPI ISL 479730|B.1.1|Egypt|2020-06-02	Africa|hCoV-19/South Africa/KRISP-K002214/2020|EPI ISL 515611|B.1.1.117|South Africa|2020-07-30	0.0001373022	Africa
Africa|hCoV-19/Egypt/CUNCI-HGC5I011/2020|EPI ISL 479712|B.1.1|Egypt|2020-06-02	Africa|hCoV-19/South Africa/KRISP-K002214/2020|EPI ISL 515611|B.1.1.117|South Africa|2020-07-30	0.0000686388	Africa
Africa|hCoV-19/Egypt/CUNCI-HGC5I012/2020|EPI ISL 479713|B.1.1|Egypt|2020-06-02	Africa|hCoV-19/South Africa/KRISP-K002214/2020|EPI ISL 515611|B.1.1.117|South Africa|2020-07-30	0.0001029321	Africa
Africa|hCoV-19/Egypt/CUNCI-HGC5I014/2020|EPI ISL 479714|B.1.255|Egypt|2020-06-02	Africa|hCoV-19/South Africa/KRISP-K002214/2020|EPI ISL 515611|B.1.1.117|South Africa|2020-07-30	0.0003775487	Africa
Africa|hCoV-19/Egypt/CUNCI-HGC5I015/2020|EPI ISL 475722|B.1.255|Egypt|2020-05-02	Africa|hCoV-19/South Africa/KRISP-K002214/2020|EPI ISL 515611|B.1.1.117|South Africa|2020-07-30	0.0004464268	Africa
Africa|hCoV-19/Egypt/CUNCI-HGC5I016/2020|EPI ISL 479731|B.1|Egypt|2020-06-02	Africa|hCoV-19/South Africa/KRISP-K002214/2020|EPI ISL 515611|B.1.1.117|South Africa|2020-07-30	0.0002745772	Africa
Africa|hCoV-19/Egypt/CUNCI-HGC5I022/2020|EPI ISL 479715|B.1.1|Egypt|2020-06-02	Africa|hCoV-19/South Africa/KRISP-K002214/2020|EPI ISL 515611|B.1.1.117|South Africa|2020-07-30	0.0001372504	Africa
Africa|hCoV-19/Egypt/CUNCI-HGC5I025/2020|EPI ISL 479716|A|Egypt|2020-06-02	Africa|hCoV-19/South Africa/KRISP-K002214/2020|EPI ISL 515611|B.1.1.117|South Africa|2020-07-30	0.0002063350	Africa
Africa|hCoV-19/Egypt/CUNCI-HGC5I026/2020|EPI ISL 479735|B.1.5|Egypt|2020-06-02	Africa|hCoV-19/South Africa/KRISP-K002214/2020|EPI ISL 515611|B.1.1.117|South Africa|2020-07-30	0.0003777210	Africa
Africa|hCoV-19/Egypt/CUNCI-HGC5I029/2020|EPI ISL 479734|B.1|Egypt|2020-06-02	Africa|hCoV-19/South Africa/KRISP-K002214/2020|EPI ISL 515611|B.1.1.117|South Africa|2020-07-30	0.0002746176	Africa
Africa|hCoV-19/Egypt/CUNCI-HGC5I030/2020|EPI ISL 479721|B.1.5|Egypt|2020-06-02	Africa|hCoV-19/South Africa/KRISP-K002214/2020|EPI ISL 515611|B.1.1.117|South Africa|2020-07-30	0.0001716178	Africa
Africa|hCoV-19/Egypt/CUNCI-HGC5I033/2020|EPI ISL 479717|B.1.5|Egypt|2020-06-02	Africa|hCoV-19/South Africa/KRISP-K002214/2020|EPI ISL 515611|B.1.1.117|South Africa|2020-07-30	0.0001373022	Africa
Africa|hCoV-19/Egypt/CUNCI-HGC5I034/2020|EPI ISL 479720|B.1.5|Egypt|2020-06-02	Africa|hCoV-19/South Africa/KRISP-K002214/2020|EPI ISL 515611|B.1.1.117|South Africa|2020-07-30	0.0002059003	Africa
Africa|hCoV-19/Egypt/CUNCI-HGC6I002/2020|EPI ISL 479719|B.1.1.1|Egypt|2020-06-02	Africa|hCoV-19/South Africa/KRISP-K002214/2020|EPI ISL 515611|B.1.1.117|South Africa|2020-07-30	0.0003431837	Africa
Africa|hCoV-19/Egypt/CUNCI-HGC6I003/2020|EPI ISL 479718|B.1.5|Egypt|2020-06-02	Africa|hCoV-19/South Africa/KRISP-K002214/2020|EPI ISL 515611|B.1.1.117|South Africa|2020-07-30	0.0002745733	Africa
Africa|hCoV-19/Egypt/CUNCI-HGC6I007/2020|EPI ISL 479722|B.1|Egypt|2020-06-02	Africa|hCoV-19/South Africa/KRISP-K002214/2020|EPI ISL 515611|B.1.1.117|South Africa|2020-07-30	0.0002059647	Africa
Africa|hCoV-19/Egypt/CUNCI-HGC6I010/2020|EPI ISL 478672|B.1|Egypt|2020-06-02	Africa|hCoV-19/South Africa/KRISP-K002214/2020|EPI ISL 515611|B.1.1.117|South Africa|2020-07-30	0.0003775060	Africa
Africa|hCoV-19/Egypt/CUNCI-HGC6I011/2020|EPI ISL 479727|A|Egypt|2020-06-02	Africa|hCoV-19/South Africa/KRISP-K002214/2020|EPI ISL 515611|B.1.1.117|South Africa|2020-07-30	0.0007209904	Africa
Africa|hCoV-19/Egypt/CUNCI-HGC6I015/2020|EPI ISL 479725|B.1.1|Egypt|2020-06-02	Africa|hCoV-19/South Africa/KRISP-K002214/2020|EPI ISL 515611|B.1.1.117|South Africa|2020-07-30	0.0002401924	Africa
Africa|hCoV-19/Egypt/CUNCI-HGC6I016/2020|EPI ISL 475723|B.1.247|Egypt|2020-06-02	Africa|hCoV-19/South Africa/KRISP-K002214/2020|EPI ISL 515611|B.1.1.117|South Africa|2020-07-30	0.0004809326	Africa
Africa|hCoV-19/Egypt/CUNCI-HGC6I024/2020|EPI ISL 479732|B.1.1.247|Egypt|2020-06-02	Africa|hCoV-19/South Africa/KRISP-K002214/2020|EPI ISL 515611|B.1.1.117|South Africa|2020-07-30	0.0002061266	Africa
Africa|hCoV-19/Egypt/CUNCI-HGC6I026/2020|EPI ISL 479724|B.1.1.1|Egypt|2020-06-02	Africa|hCoV-19/South Africa/KRISP-K002214/2020|EPI ISL 515611|B.1.1.117|South Africa|2020-07-30	0.0003775097	Africa
Africa|hCoV-19/Egypt/CUNCI-HGC6I029/2020|EPI ISL 477161|B.1.255|Egypt|2020-06-02	Africa|hCoV-19/South Africa/KRISP-K002214/2020|EPI ISL 515611|B.1.1.117|South Africa|2020-07-30	0.0003775228	Africa
Africa|hCoV-19/Egypt/CUNCI-HGC6I031/2020|EPI ISL 475724|B.1.1.1|Egypt|2020-06-02	Africa|hCoV-19/South Africa/KRISP-K002214/2020|EPI ISL 515611|B.1.1.117|South Africa|2020-07-30	0.0003433993	Africa
Africa|hCoV-19/Egypt/CUNCI-HGC6I032/2020|EPI ISL 479733|B.1.1.1|Egypt|2020-06-02	Africa|hCoV-19/South Africa/KRISP-K002214/2020|EPI ISL 515611|B.1.1.117|South Africa|2020-07-30	0.0003432308	Africa
Africa|hCoV-19/Egypt/CUNCI-HGC6I033/2020|EPI ISL 479723|B.1.1.1|Egypt|2020-06-02	Africa|hCoV-19/South Africa/KRISP-K002214/2020|EPI ISL 515611|B.1.1.117|South Africa|2020-07-30	0.0003432155	Africa
Africa|hCoV-19/Egypt/CUNCI-HGC7I01/2020|EPI ISL 529141|B.1|Egypt|2020-07-19	Africa|hCoV-19/South Africa/KRISP-K002214/2020|EPI ISL 515611|B.1.1.117|South Africa|2020-07-30	0.0004119123	Africa
Africa|hCoV-19/Egypt/CUNCI-HGC7I02/2020|EPI ISL 529142|A|Egypt|2020-07-19	Africa|hCoV-19/South Africa/KRISP-K002214/2020|EPI ISL 515611|B.1.1.117|South Africa|2020-07-30	0.0006867140	Africa
Africa|hCoV-19/Egypt/CUNCI-HGC7I07/2020|EPI ISL 529145|B.1|Egypt|2020-07-19	Africa|hCoV-19/South Africa/KRISP-K002214/2020|EPI ISL 515611|B.1.1.117|South Africa|2020-07-30	0.0003775876	Africa
Africa|hCoV-19/Egypt/EGY-020/2020|EPI ISL 526975|B.1|Egypt|2020-08-14	Africa|hCoV-19/South Africa/KRISP-K002214/2020|EPI ISL 515611|B.1.1.117|South Africa|2020-07-30	0.0003775319	Africa
Africa|hCoV-19/Egypt/EGY-041/2020|EPI ISL 526997|B.1|Egypt|2020-08-22	Africa|hCoV-19/South Africa/KRISP-K002214/2020|EPI ISL 515611|B.1.1.117|South Africa|2020-07-30	0.0003775319	Africa
Africa|hCoV-19/Egypt/EGY-S031/2020|EPI ISL 526986|B.1|Egypt|2020-08-17	Africa|hCoV-19/South Africa/KRISP-K002214/2020|EPI ISL 515611|B.1.1.117|South Africa|2020-07-30	0.0003775319	Africa
Africa|hCoV-19/Egypt/HCoV2-Egy-002/2020|EPI ISL 510532|B.1|Egypt|2020-06-02	Africa|hCoV-19/South Africa/KRISP-K002214/2020|EPI ISL 515611|B.1.1.117|South Africa|2020-07-30	0.0003775319	Africa
Africa|hCoV-19/Egypt/MASRI-005/2020|EPI ISL 482759|B.1|Egypt|2020-04-30	Africa|hCoV-19/South Africa/KRISP-K002214/2020|EPI ISL 515611|B.1.1.117|South Africa|2020-07-30	0.0002402064	Africa
Africa|hCoV-19/Egypt/MASRI-007/2020|EPI ISL 482760|B.1|Egypt|2020-04-28	Africa|hCoV-19/South Africa/KRISP-K002214/2020|EPI ISL 515611|B.1.1.117|South Africa|2020-07-30	0.0003090573	Africa
Africa|hCoV-19/Egypt/MASRI-008/2020|EPI ISL 482761|B.1|Egypt|2020-04-30	Africa|hCoV-19/South Africa/KRISP-K002214/2020|EPI ISL 515611|B.1.1.117|South Africa|2020-07-30	0.0002416764	Africa
Africa|hCoV-19/Egypt/MASRI-009/2020|EPI ISL 483035|A|Egypt|2020-04-30	Africa|hCoV-19/South Africa/KRISP-K002214/2020|EPI ISL 515611|B.1.1.117|South Africa|2020-07-30	0.0005492223	Africa
Africa|hCoV-19/Egypt/MASRI-011/2020|EPI ISL 482762|B.1|Egypt|2020-05-05	Africa|hCoV-19/South Africa/KRISP-K002214/2020|EPI ISL 515611|B.1.1.117|South Africa|2020-07-30	0.0003089194	Africa
Africa|hCoV-19/Egypt/MASRI-012/2020|EPI ISL 482763|B.1|Egypt|2020-05-05	Africa|hCoV-19/South Africa/KRISP-K002214/2020|EPI ISL 515611|B.1.1.117|South Africa|2020-07-30	0.0002058869	Africa
Africa|hCoV-19/Egypt/MASRI-014/2020|EPI ISL 482765|B.1|Egypt|2020-04-30	Africa|hCoV-19/South Africa/KRISP-K002214/2020|EPI ISL 515611|B.1.1.117|South Africa|2020-07-30	0.0004462736	Africa
Africa|hCoV-19/Egypt/MASRI-015/2020|EPI ISL 482766|B.1.36|Egypt|2020-05-11	Africa|hCoV-19/South Africa/KRISP-K002214/2020|EPI ISL 515611|B.1.1.117|South Africa|2020-07-30	0.0005148816	Africa
Africa|hCoV-19/Egypt/MASRI-016/2020|EPI ISL 482767|B.1|Egypt|2020-05-11	Africa|hCoV-19/South Africa/KRISP-K002214/2020|EPI ISL 515611|B.1.1.117|South Africa|2020-07-30	0.0004465801	Africa
Africa|hCoV-19/Egypt/MASRI-018/2020|EPI ISL 483036|A|Egypt|2020-05-10	Africa|hCoV-19/South Africa/KRISP-K002214/2020|EPI ISL 515611|B.1.1.117|South Africa|2020-07-30	0.0006915805	Africa
Africa|hCoV-19/Egypt/MASRI-020/2020|EPI ISL 483037|B.1|Egypt|2020-05-13	Africa|hCoV-19/South Africa/KRISP-K002214/2020|EPI ISL 515611|B.1.1.117|South Africa|2020-07-30	0.0004855803	Africa
Africa|hCoV-19/Egypt/MASRI-022/2020|EPI ISL 482768|B.1.255|Egypt|2020-05-13	Africa|hCoV-19/South Africa/KRISP-K002214/2020|EPI ISL 515611|B.1.1.117|South Africa|2020-07-30	0.0004469207	Africa
Africa|hCoV-19/Egypt/MASRI-023/2020|EPI ISL 482769|B.1|Egypt|2020-05-11	Africa|hCoV-19/South Africa/KRISP-K002214/2020|EPI ISL 515611|B.1.1.117|South Africa|2020-07-30	0.0002404860	Africa
Africa|hCoV-19/Egypt/MASRI-024/2020|EPI ISL 482770|B.1|Egypt|2020-05-11	Africa|hCoV-19/South Africa/KRISP-K002214/2020|EPI ISL 515611|B.1.1.117|South Africa|2020-07-30	0.0003088664	Africa
Africa|hCoV-19/Egypt/MASRI-025/2020|EPI ISL 482771|B.1|Egypt|2020-05-10	Africa|hCoV-19/South Africa/KRISP-K002214/2020|EPI ISL 515611|B.1.1.117|South Africa|2020-07-30	0.0004464007	Africa
Africa|hCoV-19/Egypt/MASRI-026/2020|EPI ISL 482772|B.1|Egypt|2020-05-10	Africa|hCoV-19/South Africa/KRISP-K002214/2020|EPI ISL 515611|B.1.1.117|South Africa|2020-07-30	0.0003432579	Africa
Africa|hCoV-19/Egypt/MASRI-027/2020|EPI ISL 482773|B.1.1.123|Egypt|2020-05-08	Africa|hCoV-19/South Africa/KRISP-K002214/2020|EPI ISL 515611|B.1.1.117|South Africa|2020-07-30	0.0001719281	Africa
Africa|hCoV-19/Egypt/MASRI-028/2020|EPI ISL 483038|B.1|Egypt|2020-05-13	Africa|hCoV-19/South Africa/KRISP-K002214/2020|EPI ISL 515611|B.1.1.117|South Africa|2020-07-30	0.0003775281	Africa
Africa|hCoV-19/Egypt/MASRI-029/2020|EPI ISL 482774|B.1|Egypt|2020-05-13	Africa|hCoV-19/South Africa/KRISP-K002214/2020|EPI ISL 515611|B.1.1.117|South Africa|2020-07-30	0.0003088770	Africa
Africa|hCoV-19/Egypt/MASRI-10/2020|EPI ISL 475752|B.1.255|Egypt|2020-05	Africa|hCoV-19/South Africa/KRISP-K002214/2020|EPI ISL 515611|B.1.1.117|South Africa|2020-07-30	0.0004119830	Africa
Africa|hCoV-19/Egypt/MASRI-11/2020|EPI ISL 475753|B.1.36|Egypt|2020-05	Africa|hCoV-19/South Africa/KRISP-K002214/2020|EPI ISL 515611|B.1.1.117|South Africa|2020-07-30	0.0005492127	Africa
Africa|hCoV-19/Egypt/MASRI-14/2020|EPI ISL 475749|B.1|Egypt|2020-05	Africa|hCoV-19/South Africa/KRISP-K002214/2020|EPI ISL 515611|B.1.1.117|South Africa|2020-07-30	0.0002745517	Africa
Africa|hCoV-19/Egypt/MASRI-15/2020|EPI ISL 475750|B.1.1|Egypt|2020-05	Africa|hCoV-19/South Africa/KRISP-K002214/2020|EPI ISL 515611|B.1.1.117|South Africa|2020-07-30	0.0004145373	Africa
Africa|hCoV-19/Egypt/MASRI-2/2020|EPI ISL 475745|B.1|Egypt|2020-05	Africa|hCoV-19/South Africa/KRISP-K002214/2020|EPI ISL 515611|B.1.1.117|South Africa|2020-07-30	0.0003088558	Africa
Africa|hCoV-19/Egypt/MASRI-3/2020|EPI ISL 475746|A|Egypt|2020-05	Africa|hCoV-19/South Africa/KRISP-K002214/2020|EPI ISL 515611|B.1.1.117|South Africa|2020-07-30	0.0005835988	Africa
Africa|hCoV-19/Egypt/MASRI-6/2020|EPI ISL 475747|B.1.255|Egypt|2020-05	Africa|hCoV-19/South Africa/KRISP-K002214/2020|EPI ISL 515611|B.1.1.117|South Africa|2020-07-30	0.0003088558	Africa
Africa|hCoV-19/Egypt/MASRI-9/2020|EPI ISL 475751|B.1.1.1|Egypt|2020-05	Africa|hCoV-19/South Africa/KRISP-K002214/2020|EPI ISL 515611|B.1.1.117|South Africa|2020-07-30	0.0004806452	Africa
Africa|hCoV-19/Egypt/NRC-01/2020|EPI ISL 430820|B.1|Egypt|2020-03-18	Africa|hCoV-19/South Africa/KRISP-K002214/2020|EPI ISL 515611|B.1.1.117|South Africa|2020-07-30	0.0002756716	Africa
Africa|hCoV-19/Egypt/NRC-03/2020|EPI ISL 430819|B.1.246|Egypt|2020-03-18	Africa|hCoV-19/South Africa/KRISP-K002214/2020|EPI ISL 515611|B.1.1.117|South Africa|2020-07-30	0.0003099223	Africa
Africa|hCoV-19/Gabon/ITM-K011/2020|EPI ISL 539573|A|Gabon|2020-03-22	Africa|hCoV-19/South Africa/KRISP-K002214/2020|EPI ISL 515611|B.1.1.117|South Africa|2020-07-30	0.0005148730	Africa
Africa|hCoV-19/Gabon/ITM-K023/2020|EPI ISL 539574|B.1.178|Gabon|2020-03-27	Africa|hCoV-19/South Africa/KRISP-K002214/2020|EPI ISL 515611|B.1.1.117|South Africa|2020-07-30	0.0002745273	Africa
Africa|hCoV-19/Gabon/ITM-K027/2020|EPI ISL 539575|A|Gabon|2020-03-27	Africa|hCoV-19/South Africa/KRISP-K002214/2020|EPI ISL 515611|B.1.1.117|South Africa|2020-07-30	0.0005148606	Africa
Africa|hCoV-19/Gabon/ITM-K028/2020|EPI ISL 539576|B.1.292|Gabon|2020-03-27	Africa|hCoV-19/South Africa/KRISP-K002214/2020|EPI ISL 515611|B.1.1.117|South Africa|2020-07-30	0.0002745328	Africa
Africa|hCoV-19/Gambia/0214/2020|EPI ISL 471158|B.1|Gambia|2020-03-29	Africa|hCoV-19/South Africa/KRISP-K002214/2020|EPI ISL 515611|B.1.1.117|South Africa|2020-07-30	0.0002062300	Africa
Africa|hCoV-19/Gambia/0268/2020|EPI ISL 471159|B.1.1|Gambia|2020-03-21	Africa|hCoV-19/South Africa/KRISP-K002214/2020|EPI ISL 515611|B.1.1.117|South Africa|2020-07-30	0.0001031632	Africa
Africa|hCoV-19/Gambia/0278/2020|EPI ISL 471160|B.1.1|Gambia|2020-03-20	Africa|hCoV-19/South Africa/KRISP-K002214/2020|EPI ISL 515611|B.1.1.117|South Africa|2020-07-30	0.0001039099	Africa
Africa|hCoV-19/Gambia/0528/2020|EPI ISL 471161|B.1.1.293|Gambia|2020-04-30	Africa|hCoV-19/South Africa/KRISP-K002214/2020|EPI ISL 515611|B.1.1.117|South Africa|2020-07-30	0.0001385206	Africa
Africa|hCoV-19/Gambia/0531/2020|EPI ISL 471162|B.1.1.293|Gambia|2020-04-30	Africa|hCoV-19/South Africa/KRISP-K002214/2020|EPI ISL 515611|B.1.1.117|South Africa|2020-07-30	0.0001385302	Africa
Africa|hCoV-19/Gambia/0536/2020|EPI ISL 471163|B.1.1.293|Gambia|2020-04-30	Africa|hCoV-19/South Africa/KRISP-K002214/2020|EPI ISL 515611|B.1.1.117|South Africa|2020-07-30	0.0001372424	Africa
Africa|hCoV-19/Gambia/0547/2020|EPI ISL 471164|B.1.1.293|Gambia|2020-04-30	Africa|hCoV-19/South Africa/KRISP-K002214/2020|EPI ISL 515611|B.1.1.117|South Africa|2020-07-30	0.0001373225	Africa
Africa|hCoV-19/Gambia/0548/2020|EPI ISL 471165|B.1.5|Gambia|2020-04-30	Africa|hCoV-19/South Africa/KRISP-K002214/2020|EPI ISL 515611|B.1.1.117|South Africa|2020-07-30	0.0001057892	Africa
Africa|hCoV-19/Gambia/1090/2020|EPI ISL 471166|B.1.1|Gambia|2020-05-04	Africa|hCoV-19/South Africa/KRISP-K002214/2020|EPI ISL 515611|B.1.1.117|South Africa|2020-07-30	0.0001716860	Africa
Africa|hCoV-19/Gambia/1094/2020|EPI ISL 471167|B.1.1.293|Gambia|2020-05-04	Africa|hCoV-19/South Africa/KRISP-K002214/2020|EPI ISL 515611|B.1.1.117|South Africa|2020-07-30	0.0001372424	Africa
Africa|hCoV-19/Gambia/1251/2020|EPI ISL 471168|B.1.1.293|Gambia|2020-05-07	Africa|hCoV-19/South Africa/KRISP-K002214/2020|EPI ISL 515611|B.1.1.117|South Africa|2020-07-30	0.0001385206	Africa
Africa|hCoV-19/Gambia/1264/2020|EPI ISL 471169|B.1.1|Gambia|2020-05-07	Africa|hCoV-19/South Africa/KRISP-K002214/2020|EPI ISL 515611|B.1.1.117|South Africa|2020-07-30	0.0001030251	Africa
Africa|hCoV-19/Gambia/1271/2020|EPI ISL 471170|B.1.1|Gambia|2020-05-07	Africa|hCoV-19/South Africa/KRISP-K002214/2020|EPI ISL 515611|B.1.1.117|South Africa|2020-07-30	0.0001031561	Africa
Africa|hCoV-19/Gambia/1277/2020|EPI ISL 471171|B.1.1.293|Gambia|2020-05-07	Africa|hCoV-19/South Africa/KRISP-K002214/2020|EPI ISL 515611|B.1.1.117|South Africa|2020-07-30	0.0001372424	Africa
Africa|hCoV-19/Gambia/3668/2020|EPI ISL 560992|B.1.5.12|Gambia|2020-07-30	Africa|hCoV-19/South Africa/KRISP-K002214/2020|EPI ISL 515611|B.1.1.117|South Africa|2020-07-30	0.0004494594	Africa
Africa|hCoV-19/Gambia/3670/2020|EPI ISL 560993|B.1.5.12|Gambia|2020-07-30	Africa|hCoV-19/South Africa/KRISP-K002214/2020|EPI ISL 515611|B.1.1.117|South Africa|2020-07-30	0.0004498014	Africa
Africa|hCoV-19/Gambia/3671/2020|EPI ISL 560994|B.1.1.293|Gambia|2020-07-30	Africa|hCoV-19/South Africa/KRISP-K002214/2020|EPI ISL 515611|B.1.1.117|South Africa|2020-07-30	0.0002073946	Africa
Africa|hCoV-19/Gambia/3673/2020|EPI ISL 560995|B.1.5|Gambia|2020-07-30	Africa|hCoV-19/South Africa/KRISP-K002214/2020|EPI ISL 515611|B.1.1.117|South Africa|2020-07-30	0.0002074347	Africa
Africa|hCoV-19/Gambia/3676/2020|EPI ISL 560996|B.1.5|Gambia|2020-07-30	Africa|hCoV-19/South Africa/KRISP-K002214/2020|EPI ISL 515611|B.1.1.117|South Africa|2020-07-30	0.0002078357	Africa
Africa|hCoV-19/Gambia/3678/2020|EPI ISL 560997|B.1.292|Gambia|2020-07-30	Africa|hCoV-19/South Africa/KRISP-K002214/2020|EPI ISL 515611|B.1.1.117|South Africa|2020-07-30	0.0003088664	Africa
Africa|hCoV-19/Gambia/3679/2020|EPI ISL 560998|B.1.5.12|Gambia|2020-07-30	Africa|hCoV-19/South Africa/KRISP-K002214/2020|EPI ISL 515611|B.1.1.117|South Africa|2020-07-30	0.0003806181	Africa
Africa|hCoV-19/Gambia/3680/2020|EPI ISL 560999|B.1.5|Gambia|2020-07-30	Africa|hCoV-19/South Africa/KRISP-K002214/2020|EPI ISL 515611|B.1.1.117|South Africa|2020-07-30	0.0002097169	Africa
Africa|hCoV-19/Gambia/3683/2020|EPI ISL 561000|B.1.292|Gambia|2020-07-30	Africa|hCoV-19/South Africa/KRISP-K002214/2020|EPI ISL 515611|B.1.1.117|South Africa|2020-07-30	0.0003431921	Africa
Africa|hCoV-19/Gambia/3703/2020|EPI ISL 561001|B.1.5.12|Gambia|2020-07-30	Africa|hCoV-19/South Africa/KRISP-K002214/2020|EPI ISL 515611|B.1.1.117|South Africa|2020-07-30	0.0003775281	Africa
Africa|hCoV-19/Gambia/3717/2020|EPI ISL 561002|B.1.5|Gambia|2020-07-30	Africa|hCoV-19/South Africa/KRISP-K002214/2020|EPI ISL 515611|B.1.1.117|South Africa|2020-07-30	0.0002421923	Africa
Africa|hCoV-19/Gambia/3724/2020|EPI ISL 561003|B.1.5.12|Gambia|2020-07-30	Africa|hCoV-19/South Africa/KRISP-K002214/2020|EPI ISL 515611|B.1.1.117|South Africa|2020-07-30	0.0003775281	Africa
Africa|hCoV-19/Gambia/3725/2020|EPI ISL 561004|B.1.1.293|Gambia|2020-07-30	Africa|hCoV-19/South Africa/KRISP-K002214/2020|EPI ISL 515611|B.1.1.117|South Africa|2020-07-30	0.0002745262	Africa
Africa|hCoV-19/Gambia/3728/2020|EPI ISL 561005|B.1.5|Gambia|2020-07-30	Africa|hCoV-19/South Africa/KRISP-K002214/2020|EPI ISL 515611|B.1.1.117|South Africa|2020-07-30	0.0001768118	Africa
Africa|hCoV-19/Gambia/3729/2020|EPI ISL 561006|B.1.5.12|Gambia|2020-07-30	Africa|hCoV-19/South Africa/KRISP-K002214/2020|EPI ISL 515611|B.1.1.117|South Africa|2020-07-30	0.0003088634	Africa
Africa|hCoV-19/Gambia/3732/2020|EPI ISL 561007|B.1.5|Gambia|2020-07-30	Africa|hCoV-19/South Africa/KRISP-K002214/2020|EPI ISL 515611|B.1.1.117|South Africa|2020-07-30	0.0002423684	Africa
Africa|hCoV-19/Gambia/3735/2020|EPI ISL 561008|B.1.5|Gambia|2020-07-30	Africa|hCoV-19/South Africa/KRISP-K002214/2020|EPI ISL 515611|B.1.1.117|South Africa|2020-07-30	0.0001731808	Africa
Africa|hCoV-19/Gambia/3737/2020|EPI ISL 561009|B.1.1.293|Gambia|2020-07-30	Africa|hCoV-19/South Africa/KRISP-K002214/2020|EPI ISL 515611|B.1.1.117|South Africa|2020-07-30	0.0002746676	Africa
Africa|hCoV-19/Gambia/3741/2020|EPI ISL 561010|B.1.5.12|Gambia|2020-07-30	Africa|hCoV-19/South Africa/KRISP-K002214/2020|EPI ISL 515611|B.1.1.117|South Africa|2020-07-30	0.0003113707	Africa
Africa|hCoV-19/Gambia/3743/2020|EPI ISL 561011|B.1.5.12|Gambia|2020-07-30	Africa|hCoV-19/South Africa/KRISP-K002214/2020|EPI ISL 515611|B.1.1.117|South Africa|2020-07-30	0.0004462049	Africa
Africa|hCoV-19/Gambia/3749/2020|EPI ISL 561012|B.1.5.12|Gambia|2020-07-30	Africa|hCoV-19/South Africa/KRISP-K002214/2020|EPI ISL 515611|B.1.1.117|South Africa|2020-07-30	0.0003775151	Africa
Africa|hCoV-19/Gambia/3761/2020|EPI ISL 561013|B.1.5.12|Gambia|2020-07-30	Africa|hCoV-19/South Africa/KRISP-K002214/2020|EPI ISL 515611|B.1.1.117|South Africa|2020-07-30	0.0003775151	Africa
Africa|hCoV-19/Gambia/3772/2020|EPI ISL 561025|B.1.5|Gambia|2020-07-30	Africa|hCoV-19/South Africa/KRISP-K002214/2020|EPI ISL 515611|B.1.1.117|South Africa|2020-07-30	0.0002119689	Africa
Africa|hCoV-19/Gambia/GC19-015/2020|EPI ISL 428855|B.1.1.8|Gambia|2020-03-17	Africa|hCoV-19/South Africa/KRISP-K002214/2020|EPI ISL 515611|B.1.1.117|South Africa|2020-07-30	0.0001372364	Africa
Africa|hCoV-19/Gambia/GC19-026/2020|EPI ISL 428856|B.6|Gambia|2020-03-21	Africa|hCoV-19/South Africa/KRISP-K002214/2020|EPI ISL 515611|B.1.1.117|South Africa|2020-07-30	0.0004805249	Africa
Africa|hCoV-19/Gambia/GC19-029/2020|EPI ISL 428857|B.1|Gambia|2020-04-20	Africa|hCoV-19/South Africa/KRISP-K002214/2020|EPI ISL 515611|B.1.1.117|South Africa|2020-07-30	0.0002745451	Africa
Africa|hCoV-19/Gambia/GC19-0479/2020|EPI ISL 561015|B.1.1.293|Gambia|2020-04-29	Africa|hCoV-19/South Africa/KRISP-K002214/2020|EPI ISL 515611|B.1.1.117|South Africa|2020-07-30	0.0001435915	Africa
Africa|hCoV-19/Gambia/GC19-0544/2020|EPI ISL 561016|B.1.5|Gambia|2020-05-01	Africa|hCoV-19/South Africa/KRISP-K002214/2020|EPI ISL 515611|B.1.1.117|South Africa|2020-07-30	0.0001054313	Africa
Africa|hCoV-19/Gambia/GC19-1385/2020|EPI ISL 561018|B.1.5|Gambia|2020-05-12	Africa|hCoV-19/South Africa/KRISP-K002214/2020|EPI ISL 515611|B.1.1.117|South Africa|2020-07-30	0.0001075359	Africa
Africa|hCoV-19/Gambia/GC19-1503/2020|EPI ISL 561021|B.1.1|Gambia|2020-05-14	Africa|hCoV-19/South Africa/KRISP-K002214/2020|EPI ISL 515611|B.1.1.117|South Africa|2020-07-30	0.0002058717	Africa
Africa|hCoV-19/Gambia/GC19-1527/2020|EPI ISL 561022|B.1.1.293|Gambia|2020-05-16	Africa|hCoV-19/South Africa/KRISP-K002214/2020|EPI ISL 515611|B.1.1.117|South Africa|2020-07-30	0.0001372565	Africa
Africa|hCoV-19/Gambia/GC19-1533/2020|EPI ISL 561023|B.1.1.264|Gambia|2020-05-16	Africa|hCoV-19/South Africa/KRISP-K002214/2020|EPI ISL 515611|B.1.1.117|South Africa|2020-07-30	0.0001399746	Africa
Africa|hCoV-19/Gambia/GC19-1572/2020|EPI ISL 561014|B.1.1|Gambia|2020-05-20	Africa|hCoV-19/South Africa/KRISP-K002214/2020|EPI ISL 515611|B.1.1.117|South Africa|2020-07-30	0.0001060248	Africa
Africa|hCoV-19/Gambia/GC19-1575/2020|EPI ISL 561026|B.1.1|Gambia|2020-05-20	Africa|hCoV-19/South Africa/KRISP-K002214/2020|EPI ISL 515611|B.1.1.117|South Africa|2020-07-30	0.0002126865	Africa
Africa|hCoV-19/Gambia/GC19-1606/2020|EPI ISL 561027|B.1.1|Gambia|2020-05-20	Africa|hCoV-19/South Africa/KRISP-K002214/2020|EPI ISL 515611|B.1.1.117|South Africa|2020-07-30	0.0001399791	Africa
Africa|hCoV-19/Gambia/GC19-1706/2020|EPI ISL 561028|B.1.5|Gambia|2020-05-22	Africa|hCoV-19/South Africa/KRISP-K002214/2020|EPI ISL 515611|B.1.1.117|South Africa|2020-07-30	0.0001064182	Africa
Africa|hCoV-19/Gambia/GC19-1814/2020|EPI ISL 561032|B.1.5|Gambia|2020-05-28	Africa|hCoV-19/South Africa/KRISP-K002214/2020|EPI ISL 515611|B.1.1.117|South Africa|2020-07-30	0.0001065505	Africa
Africa|hCoV-19/Gambia/GC19-1818/2020|EPI ISL 561034|B.1.1|Gambia|2020-05-28	Africa|hCoV-19/South Africa/KRISP-K002214/2020|EPI ISL 515611|B.1.1.117|South Africa|2020-07-30	0.0002058856	Africa
Africa|hCoV-19/Gambia/GC19-1983/2020|EPI ISL 561038|B.1.1|Gambia|2020-06-07	Africa|hCoV-19/South Africa/KRISP-K002214/2020|EPI ISL 515611|B.1.1.117|South Africa|2020-07-30	0.0002058791	Africa
Africa|hCoV-19/Gambia/GC19-2197/2020|EPI ISL 561040|B.1.292|Gambia|2020-06-26	Africa|hCoV-19/South Africa/KRISP-K002214/2020|EPI ISL 515611|B.1.1.117|South Africa|2020-07-30	0.0003090891	Africa
Africa|hCoV-19/Gambia/GC19-2427/2020|EPI ISL 561105|B.1.1.293|Gambia|2020-07-21	Africa|hCoV-19/South Africa/KRISP-K002214/2020|EPI ISL 515611|B.1.1.117|South Africa|2020-07-30	0.0002402467	Africa
Africa|hCoV-19/Gambia/GC19-2443/2020|EPI ISL 561106|B.1.5|Gambia|2020-07-21	Africa|hCoV-19/South Africa/KRISP-K002214/2020|EPI ISL 515611|B.1.1.117|South Africa|2020-07-30	0.0001776660	Africa
Africa|hCoV-19/Gambia/GC19-2450/2020|EPI ISL 561107|B.1.5.12|Gambia|2020-07-21	Africa|hCoV-19/South Africa/KRISP-K002214/2020|EPI ISL 515611|B.1.1.117|South Africa|2020-07-30	0.0003775333	Africa
Africa|hCoV-19/Gambia/GC19-2459/2020|EPI ISL 561108|B.1.1.293|Gambia|2020-07-21	Africa|hCoV-19/South Africa/KRISP-K002214/2020|EPI ISL 515611|B.1.1.117|South Africa|2020-07-30	0.0002060537	Africa
Africa|hCoV-19/Gambia/GC19-2469/2020|EPI ISL 561109|B.1.5|Gambia|2020-07-21	Africa|hCoV-19/South Africa/KRISP-K002214/2020|EPI ISL 515611|B.1.1.117|South Africa|2020-07-30	0.0001731988	Africa
Africa|hCoV-19/Gambia/GC19-2473/2020|EPI ISL 561110|B.1.5.12|Gambia|2020-07-21	Africa|hCoV-19/South Africa/KRISP-K002214/2020|EPI ISL 515611|B.1.1.117|South Africa|2020-07-30	0.0004118813	Africa
Africa|hCoV-19/Gambia/GC19-2498/2020|EPI ISL 561111|B.1.292|Gambia|2020-07-21	Africa|hCoV-19/South Africa/KRISP-K002214/2020|EPI ISL 515611|B.1.1.117|South Africa|2020-07-30	0.0003431802	Africa
Africa|hCoV-19/Gambia/GC19-2525/2020|EPI ISL 561113|B.1.1.293|Gambia|2020-07-21	Africa|hCoV-19/South Africa/KRISP-K002214/2020|EPI ISL 515611|B.1.1.117|South Africa|2020-07-30	0.0001715565	Africa
Africa|hCoV-19/Gambia/GC19-2526/2020|EPI ISL 561114|B.1.5.12|Gambia|2020-07-21	Africa|hCoV-19/South Africa/KRISP-K002214/2020|EPI ISL 515611|B.1.1.117|South Africa|2020-07-30	0.0004118897	Africa
Africa|hCoV-19/Gambia/GC19-2629/2020|EPI ISL 561123|B.1.5.12|Gambia|2020-07-21	Africa|hCoV-19/South Africa/KRISP-K002214/2020|EPI ISL 515611|B.1.1.117|South Africa|2020-07-30	0.0003778185	Africa
Africa|hCoV-19/Gambia/GC19-2632/2020|EPI ISL 561124|B.1.5.12|Gambia|2020-07-21	Africa|hCoV-19/South Africa/KRISP-K002214/2020|EPI ISL 515611|B.1.1.117|South Africa|2020-07-30	0.0003802867	Africa
Africa|hCoV-19/Gambia/GC19-2638/2020|EPI ISL 561126|B.1.5.12|Gambia|2020-07-21	Africa|hCoV-19/South Africa/KRISP-K002214/2020|EPI ISL 515611|B.1.1.117|South Africa|2020-07-30	0.0003516676	Africa
Africa|hCoV-19/Gambia/GC19-2652/2020|EPI ISL 561128|B.1.5.12|Gambia|2020-07-21	Africa|hCoV-19/South Africa/KRISP-K002214/2020|EPI ISL 515611|B.1.1.117|South Africa|2020-07-30	0.0002746779	Africa
Africa|hCoV-19/Gambia/GC19-2654/2020|EPI ISL 561130|B.1.292|Gambia|2020-07-21	Africa|hCoV-19/South Africa/KRISP-K002214/2020|EPI ISL 515611|B.1.1.117|South Africa|2020-07-30	0.0003775449	Africa
Africa|hCoV-19/Gambia/GC19-2663/2020|EPI ISL 561133|B.1.1.293|Gambia|2020-07-21	Africa|hCoV-19/South Africa/KRISP-K002214/2020|EPI ISL 515611|B.1.1.117|South Africa|2020-07-30	0.0002401948	Africa
Africa|hCoV-19/Gambia/GC19-2707/2020|EPI ISL 561134|B.1.1.293|Gambia|2020-07-21	Africa|hCoV-19/South Africa/KRISP-K002214/2020|EPI ISL 515611|B.1.1.117|South Africa|2020-07-30	0.0002765444	Africa
Africa|hCoV-19/Gambia/GC19-2711/2020|EPI ISL 561135|B.1.5.12|Gambia|2020-07-21	Africa|hCoV-19/South Africa/KRISP-K002214/2020|EPI ISL 515611|B.1.1.117|South Africa|2020-07-30	0.0003431732	Africa
Africa|hCoV-19/Gambia/GC19-2730/2020|EPI ISL 561136|B.1.5.12|Gambia|2020-07-21	Africa|hCoV-19/South Africa/KRISP-K002214/2020|EPI ISL 515611|B.1.1.117|South Africa|2020-07-30	0.0004840730	Africa
Africa|hCoV-19/Gambia/GC19-2731/2020|EPI ISL 561137|B.1.1.293|Gambia|2020-07-21	Africa|hCoV-19/South Africa/KRISP-K002214/2020|EPI ISL 515611|B.1.1.117|South Africa|2020-07-30	0.0001715683	Africa
Africa|hCoV-19/Gambia/GC19-2828/2020|EPI ISL 561150|B.1.361|Gambia|2020-07-24	Africa|hCoV-19/South Africa/KRISP-K002214/2020|EPI ISL 515611|B.1.1.117|South Africa|2020-07-30	0.0003432190	Africa
Africa|hCoV-19/Gambia/GC19-2842/2020|EPI ISL 561151|B.1.1|Gambia|2020-07-24	Africa|hCoV-19/South Africa/KRISP-K002214/2020|EPI ISL 515611|B.1.1.117|South Africa|2020-07-30	0.0002745356	Africa
Africa|hCoV-19/Gambia/GC19-2898/2020|EPI ISL 561153|B.1.5.12|Gambia|2020-07-24	Africa|hCoV-19/South Africa/KRISP-K002214/2020|EPI ISL 515611|B.1.1.117|South Africa|2020-07-30	0.0003431968	Africa
Africa|hCoV-19/Gambia/GC19-2904/2020|EPI ISL 561154|B.1.1|Gambia|2020-07-24	Africa|hCoV-19/South Africa/KRISP-K002214/2020|EPI ISL 515611|B.1.1.117|South Africa|2020-07-30	0.0002745262	Africa
Africa|hCoV-19/Gambia/GC19-2947/2020|EPI ISL 561155|B.1.5.12|Gambia|2020-07-24	Africa|hCoV-19/South Africa/KRISP-K002214/2020|EPI ISL 515611|B.1.1.117|South Africa|2020-07-30	0.0003775151	Africa
Africa|hCoV-19/Gambia/GC19-2973/2020|EPI ISL 561156|B.1.1.293|Gambia|2020-07-24	Africa|hCoV-19/South Africa/KRISP-K002214/2020|EPI ISL 515611|B.1.1.117|South Africa|2020-07-30	0.0001715565	Africa
Africa|hCoV-19/Gambia/GC19-2977/2020|EPI ISL 561157|B.1.1.293|Gambia|2020-07-24	Africa|hCoV-19/South Africa/KRISP-K002214/2020|EPI ISL 515611|B.1.1.117|South Africa|2020-07-30	0.0001715565	Africa
Africa|hCoV-19/Gambia/GC19-2985/2020|EPI ISL 561158|B.1.5.12|Gambia|2020-07-24	Africa|hCoV-19/South Africa/KRISP-K002214/2020|EPI ISL 515611|B.1.1.117|South Africa|2020-07-30	0.0002745273	Africa
Africa|hCoV-19/Gambia/GC19-2991/2020|EPI ISL 561159|B.1.1|Gambia|2020-07-24	Africa|hCoV-19/South Africa/KRISP-K002214/2020|EPI ISL 515611|B.1.1.117|South Africa|2020-07-30	0.0002402385	Africa
Africa|hCoV-19/Gambia/GC19-3064/2020|EPI ISL 561160|B.1.1|Gambia|2020-07-25	Africa|hCoV-19/South Africa/KRISP-K002214/2020|EPI ISL 515611|B.1.1.117|South Africa|2020-07-30	0.0002745451	Africa
Africa|hCoV-19/Gambia/GC19-3065/2020|EPI ISL 561161|B.1.5.12|Gambia|2020-07-25	Africa|hCoV-19/South Africa/KRISP-K002214/2020|EPI ISL 515611|B.1.1.117|South Africa|2020-07-30	0.0004189256	Africa
Africa|hCoV-19/Gambia/GC19-3081/2020|EPI ISL 561162|B.1.1|Gambia|2020-07-25	Africa|hCoV-19/South Africa/KRISP-K002214/2020|EPI ISL 515611|B.1.1.117|South Africa|2020-07-30	0.0002745355	Africa
Africa|hCoV-19/Gambia/GC19-3085/2020|EPI ISL 561163|B.1.1.293|Gambia|2020-07-25	Africa|hCoV-19/South Africa/KRISP-K002214/2020|EPI ISL 515611|B.1.1.117|South Africa|2020-07-30	0.0002074182	Africa
Africa|hCoV-19/Gambia/GC19-3087/2020|EPI ISL 561041|B.1.292|Gambia|2020-07-25	Africa|hCoV-19/South Africa/KRISP-K002214/2020|EPI ISL 515611|B.1.1.117|South Africa|2020-07-30	0.0003775060	Africa
Africa|hCoV-19/Gambia/GC19-3099/2020|EPI ISL 561164|B.1.1.242|Gambia|2020-07-25	Africa|hCoV-19/South Africa/KRISP-K002214/2020|EPI ISL 515611|B.1.1.117|South Africa|2020-07-30	0.0002401982	Africa
Africa|hCoV-19/Gambia/GC19-3110/2020|EPI ISL 561165|B.1.1.293|Gambia|2020-07-25	Africa|hCoV-19/South Africa/KRISP-K002214/2020|EPI ISL 515611|B.1.1.117|South Africa|2020-07-30	0.0002058791	Africa
Africa|hCoV-19/Gambia/GC19-3112/2020|EPI ISL 561166|B.1|Gambia|2020-07-25	Africa|hCoV-19/South Africa/KRISP-K002214/2020|EPI ISL 515611|B.1.1.117|South Africa|2020-07-30	0.0004118390	Africa
Africa|hCoV-19/Gambia/GC19-3113/2020|EPI ISL 561167|B.1.1.293|Gambia|2020-07-25	Africa|hCoV-19/South Africa/KRISP-K002214/2020|EPI ISL 515611|B.1.1.117|South Africa|2020-07-30	0.0001715565	Africa
Africa|hCoV-19/Gambia/GC19-3114/2020|EPI ISL 561168|B.1.1|Gambia|2020-07-25	Africa|hCoV-19/South Africa/KRISP-K002214/2020|EPI ISL 515611|B.1.1.117|South Africa|2020-07-30	0.0002745262	Africa
Africa|hCoV-19/Gambia/GC19-3135/2020|EPI ISL 561169|B.1.5.12|Gambia|2020-07-27	Africa|hCoV-19/South Africa/KRISP-K002214/2020|EPI ISL 515611|B.1.1.117|South Africa|2020-07-30	0.0002765482	Africa
Africa|hCoV-19/Gambia/GC19-3140/2020|EPI ISL 561042|B.1.5.12|Gambia|2020-07-27	Africa|hCoV-19/South Africa/KRISP-K002214/2020|EPI ISL 515611|B.1.1.117|South Africa|2020-07-30	0.0004462338	Africa
Africa|hCoV-19/Gambia/GC19-3145/2020|EPI ISL 561170|B.1.1|Gambia|2020-07-27	Africa|hCoV-19/South Africa/KRISP-K002214/2020|EPI ISL 515611|B.1.1.117|South Africa|2020-07-30	0.0002745356	Africa
Africa|hCoV-19/Gambia/GC19-3146/2020|EPI ISL 561171|B.1.5.12|Gambia|2020-07-27	Africa|hCoV-19/South Africa/KRISP-K002214/2020|EPI ISL 515611|B.1.1.117|South Africa|2020-07-30	0.0002766371	Africa
Africa|hCoV-19/Gambia/GC19-3165/2020|EPI ISL 561043|B.1.1.293|Gambia|2020-07-27	Africa|hCoV-19/South Africa/KRISP-K002214/2020|EPI ISL 515611|B.1.1.117|South Africa|2020-07-30	0.0001715565	Africa
Africa|hCoV-19/Gambia/GC19-3166/2020|EPI ISL 561044|B.1.5.12|Gambia|2020-07-27	Africa|hCoV-19/South Africa/KRISP-K002214/2020|EPI ISL 515611|B.1.1.117|South Africa|2020-07-30	0.0002765387	Africa
Africa|hCoV-19/Gambia/GC19-3189/2020|EPI ISL 561045|B.1.5|Gambia|2020-07-27	Africa|hCoV-19/South Africa/KRISP-K002214/2020|EPI ISL 515611|B.1.1.117|South Africa|2020-07-30	0.0001745626	Africa
Africa|hCoV-19/Gambia/GC19-3192/2020|EPI ISL 561046|B.1.5|Gambia|2020-07-27	Africa|hCoV-19/South Africa/KRISP-K002214/2020|EPI ISL 515611|B.1.1.117|South Africa|2020-07-30	0.0001382826	Africa
Africa|hCoV-19/Gambia/GC19-3193/2020|EPI ISL 561047|B.1.5.12|Gambia|2020-07-27	Africa|hCoV-19/South Africa/KRISP-K002214/2020|EPI ISL 515611|B.1.1.117|South Africa|2020-07-30	0.0002765291	Africa
Africa|hCoV-19/Gambia/GC19-3208/2020|EPI ISL 561048|B.1.5.12|Gambia|2020-07-27	Africa|hCoV-19/South Africa/KRISP-K002214/2020|EPI ISL 515611|B.1.1.117|South Africa|2020-07-30	0.0003457355	Africa
Africa|hCoV-19/Gambia/GC19-3209/2020|EPI ISL 561049|B.1.5.12|Gambia|2020-07-27	Africa|hCoV-19/South Africa/KRISP-K002214/2020|EPI ISL 515611|B.1.1.117|South Africa|2020-07-30	0.0002419914	Africa
Africa|hCoV-19/Gambia/GC19-3210/2020|EPI ISL 561050|B.1.5.12|Gambia|2020-07-27	Africa|hCoV-19/South Africa/KRISP-K002214/2020|EPI ISL 515611|B.1.1.117|South Africa|2020-07-30	0.0002461568	Africa
Africa|hCoV-19/Gambia/GC19-3214/2020|EPI ISL 561051|B.1.1.293|Gambia|2020-07-27	Africa|hCoV-19/South Africa/KRISP-K002214/2020|EPI ISL 515611|B.1.1.117|South Africa|2020-07-30	0.0001728449	Africa
Africa|hCoV-19/Gambia/GC19-3219/2020|EPI ISL 561052|B.1.5.12|Gambia|2020-07-27	Africa|hCoV-19/South Africa/KRISP-K002214/2020|EPI ISL 515611|B.1.1.117|South Africa|2020-07-30	0.0002745649	Africa
Africa|hCoV-19/Gambia/GC19-3246/2020|EPI ISL 561053|B.1.5.12|Gambia|2020-07-27	Africa|hCoV-19/South Africa/KRISP-K002214/2020|EPI ISL 515611|B.1.1.117|South Africa|2020-07-30	0.0002765635	Africa
Africa|hCoV-19/Gambia/GC19-3255/2020|EPI ISL 561054|B.1.177|Gambia|2020-07-27	Africa|hCoV-19/South Africa/KRISP-K002214/2020|EPI ISL 515611|B.1.1.117|South Africa|2020-07-30	0.0001037077	Africa
Africa|hCoV-19/Gambia/GC19-3266/2020|EPI ISL 561055|B.1.5|Gambia|2020-07-27	Africa|hCoV-19/South Africa/KRISP-K002214/2020|EPI ISL 515611|B.1.1.117|South Africa|2020-07-30	0.0000691299	Africa
Africa|hCoV-19/Gambia/GC19-3267/2020|EPI ISL 561056|B.1.5.12|Gambia|2020-07-27	Africa|hCoV-19/South Africa/KRISP-K002214/2020|EPI ISL 515611|B.1.1.117|South Africa|2020-07-30	0.0002074190	Africa
Africa|hCoV-19/Gambia/GC19-3278/2020|EPI ISL 561058|B.1.5.12|Gambia|2020-07-27	Africa|hCoV-19/South Africa/KRISP-K002214/2020|EPI ISL 515611|B.1.1.117|South Africa|2020-07-30	0.0002419605	Africa
Africa|hCoV-19/Gambia/GC19-3301/2020|EPI ISL 561059|B.1.5.12|Gambia|2020-07-27	Africa|hCoV-19/South Africa/KRISP-K002214/2020|EPI ISL 515611|B.1.1.117|South Africa|2020-07-30	0.0002419855	Africa
Africa|hCoV-19/Gambia/GC19-3317/2020|EPI ISL 561060|B.1.5|Gambia|2020-07-27	Africa|hCoV-19/South Africa/KRISP-K002214/2020|EPI ISL 515611|B.1.1.117|South Africa|2020-07-30	0.0001372881	Africa
Africa|hCoV-19/Gambia/GC19-3323/2020|EPI ISL 561061|B.1.5|Gambia|2020-07-27	Africa|hCoV-19/South Africa/KRISP-K002214/2020|EPI ISL 515611|B.1.1.117|South Africa|2020-07-30	0.0001037124	Africa
Africa|hCoV-19/Gambia/GC19-3358/2020|EPI ISL 561062|B.1.1.293|Gambia|2020-07-27	Africa|hCoV-19/South Africa/KRISP-K002214/2020|EPI ISL 515611|B.1.1.117|South Africa|2020-07-30	0.0002402055	Africa
Africa|hCoV-19/Gambia/GC19-3365/2020|EPI ISL 561063|B.1.5.12|Gambia|2020-07-27	Africa|hCoV-19/South Africa/KRISP-K002214/2020|EPI ISL 515611|B.1.1.117|South Africa|2020-07-30	0.0003111372	Africa
Africa|hCoV-19/Gambia/GC19-3373/2020|EPI ISL 561064|B.1.5|Gambia|2020-07-27	Africa|hCoV-19/South Africa/KRISP-K002214/2020|EPI ISL 515611|B.1.1.117|South Africa|2020-07-30	0.0001728516	Africa
Africa|hCoV-19/Gambia/GC19-3374/2020|EPI ISL 561065|B.1.5.12|Gambia|2020-07-27	Africa|hCoV-19/South Africa/KRISP-K002214/2020|EPI ISL 515611|B.1.1.117|South Africa|2020-07-30	0.0002765387	Africa
Africa|hCoV-19/Gambia/GC19-3375/2020|EPI ISL 561066|B.1.5.12|Gambia|2020-07-27	Africa|hCoV-19/South Africa/KRISP-K002214/2020|EPI ISL 515611|B.1.1.117|South Africa|2020-07-30	0.0002419604	Africa
Africa|hCoV-19/Gambia/GC19-3380/2020|EPI ISL 561067|B.1.5.12|Gambia|2020-07-27	Africa|hCoV-19/South Africa/KRISP-K002214/2020|EPI ISL 515611|B.1.1.117|South Africa|2020-07-30	0.0002765578	Africa
Africa|hCoV-19/Gambia/GC19-3381/2020|EPI ISL 561068|B.1.5.12|Gambia|2020-07-27	Africa|hCoV-19/South Africa/KRISP-K002214/2020|EPI ISL 515611|B.1.1.117|South Africa|2020-07-30	0.0004118630	Africa
Africa|hCoV-19/Gambia/GC19-3396/2020|EPI ISL 561069|B.1.5.12|Gambia|2020-07-27	Africa|hCoV-19/South Africa/KRISP-K002214/2020|EPI ISL 515611|B.1.1.117|South Africa|2020-07-30	0.0004118630	Africa
Africa|hCoV-19/Gambia/GC19-3398/2020|EPI ISL 561070|B.1.1.242|Gambia|2020-07-27	Africa|hCoV-19/South Africa/KRISP-K002214/2020|EPI ISL 515611|B.1.1.117|South Africa|2020-07-30	0.0003431649	Africa
Africa|hCoV-19/Gambia/GC19-3399/2020|EPI ISL 561172|B.1.5|Gambia|2020-07-27	Africa|hCoV-19/South Africa/KRISP-K002214/2020|EPI ISL 515611|B.1.1.117|South Africa|2020-07-30	0.0001715995	Africa
Africa|hCoV-19/Gambia/GC19-3400/2020|EPI ISL 561173|B.1.5|Gambia|2020-07-27	Africa|hCoV-19/South Africa/KRISP-K002214/2020|EPI ISL 515611|B.1.1.117|South Africa|2020-07-30	0.0002402360	Africa
Africa|hCoV-19/Gambia/GC19-3407/2020|EPI ISL 561174|B.1.1.242|Gambia|2020-07-27	Africa|hCoV-19/South Africa/KRISP-K002214/2020|EPI ISL 515611|B.1.1.117|South Africa|2020-07-30	0.0002059081	Africa
Africa|hCoV-19/Gambia/GC19-3411/2020|EPI ISL 561175|B.1.5.12|Gambia|2020-07-27	Africa|hCoV-19/South Africa/KRISP-K002214/2020|EPI ISL 515611|B.1.1.117|South Africa|2020-07-30	0.0003460500	Africa
Africa|hCoV-19/Gambia/GC19-3418/2020|EPI ISL 561176|B.1.1.242|Gambia|2020-07-27	Africa|hCoV-19/South Africa/KRISP-K002214/2020|EPI ISL 515611|B.1.1.117|South Africa|2020-07-30	0.0002745395	Africa
Africa|hCoV-19/Gambia/GC19-3429/2020|EPI ISL 561178|B.1.5.12|Gambia|2020-07-27	Africa|hCoV-19/South Africa/KRISP-K002214/2020|EPI ISL 515611|B.1.1.117|South Africa|2020-07-30	0.0002745273	Africa
Africa|hCoV-19/Gambia/GC19-3432/2020|EPI ISL 561179|B.1.5.12|Gambia|2020-07-27	Africa|hCoV-19/South Africa/KRISP-K002214/2020|EPI ISL 515611|B.1.1.117|South Africa|2020-07-30	0.0004495244	Africa
Africa|hCoV-19/Gambia/GC19-3438/2020|EPI ISL 561180|B.1.5.12|Gambia|2020-07-27	Africa|hCoV-19/South Africa/KRISP-K002214/2020|EPI ISL 515611|B.1.1.117|South Africa|2020-07-30	0.0004118870	Africa
Africa|hCoV-19/Gambia/GC19-3445/2020|EPI ISL 561181|B.1.5.12|Gambia|2020-07-27	Africa|hCoV-19/South Africa/KRISP-K002214/2020|EPI ISL 515611|B.1.1.117|South Africa|2020-07-30	0.0004805267	Africa
Africa|hCoV-19/Gambia/GC19-3448/2020|EPI ISL 561183|B.1.5|Gambia|2020-07-27	Africa|hCoV-19/South Africa/KRISP-K002214/2020|EPI ISL 515611|B.1.1.117|South Africa|2020-07-30	0.0002076652	Africa
Africa|hCoV-19/Gambia/GC19-3497/2020|EPI ISL 561184|B.1.5.12|Gambia|2020-07-27	Africa|hCoV-19/South Africa/KRISP-K002214/2020|EPI ISL 515611|B.1.1.117|South Africa|2020-07-30	0.0004118348	Africa
Africa|hCoV-19/Gambia/GC19-3503/2020|EPI ISL 561186|B.1.5.12|Gambia|2020-07-27	Africa|hCoV-19/South Africa/KRISP-K002214/2020|EPI ISL 515611|B.1.1.117|South Africa|2020-07-30	0.0003113740	Africa
Africa|hCoV-19/Gambia/GC19-3504/2020|EPI ISL 561187|B.1.5.12|Gambia|2020-07-27	Africa|hCoV-19/South Africa/KRISP-K002214/2020|EPI ISL 515611|B.1.1.117|South Africa|2020-07-30	0.0003802999	Africa
Africa|hCoV-19/Gambia/GC19-3505/2020|EPI ISL 561188|B.1.5.12|Gambia|2020-07-27	Africa|hCoV-19/South Africa/KRISP-K002214/2020|EPI ISL 515611|B.1.1.117|South Africa|2020-07-30	0.0003432015	Africa
Africa|hCoV-19/Gambia/GC19-3529/2020|EPI ISL 561191|B.1.5.12|Gambia|2020-07-27	Africa|hCoV-19/South Africa/KRISP-K002214/2020|EPI ISL 515611|B.1.1.117|South Africa|2020-07-30	0.0004118729	Africa
Africa|hCoV-19/Gambia/GC19-3530/2020|EPI ISL 561192|B.1.5.12|Gambia|2020-07-27	Africa|hCoV-19/South Africa/KRISP-K002214/2020|EPI ISL 515611|B.1.1.117|South Africa|2020-07-30	0.0002771229	Africa
Africa|hCoV-19/Gambia/GC19-3533/2020|EPI ISL 561193|B.1.1.293|Gambia|2020-07-27	Africa|hCoV-19/South Africa/KRISP-K002214/2020|EPI ISL 515611|B.1.1.117|South Africa|2020-07-30	0.0002058982	Africa
Africa|hCoV-19/Gambia/GC19-3535/2020|EPI ISL 561194|B.1.1.242|Gambia|2020-07-27	Africa|hCoV-19/South Africa/KRISP-K002214/2020|EPI ISL 515611|B.1.1.117|South Africa|2020-07-30	0.0002745300	Africa
Africa|hCoV-19/Gambia/GC19-3550/2020|EPI ISL 561195|B.1.5.12|Gambia|2020-07-27	Africa|hCoV-19/South Africa/KRISP-K002214/2020|EPI ISL 515611|B.1.1.117|South Africa|2020-07-30	0.0003775372	Africa
Africa|hCoV-19/Gambia/GC19-3565/2020|EPI ISL 561196|B.1.5.12|Gambia|2020-07-27	Africa|hCoV-19/South Africa/KRISP-K002214/2020|EPI ISL 515611|B.1.1.117|South Africa|2020-07-30	0.0003088495	Africa
Africa|hCoV-19/Gambia/GC19-3578/2020|EPI ISL 561197|B.1.5.12|Gambia|2020-07-27	Africa|hCoV-19/South Africa/KRISP-K002214/2020|EPI ISL 515611|B.1.1.117|South Africa|2020-07-30	0.0003433381	Africa
Africa|hCoV-19/Gambia/GC19-3629/2020|EPI ISL 561199|B.1.5.12|Gambia|2020-07-27	Africa|hCoV-19/South Africa/KRISP-K002214/2020|EPI ISL 515611|B.1.1.117|South Africa|2020-07-30	0.0004462140	Africa
Africa|hCoV-19/Gambia/GC19-3656/2020|EPI ISL 561201|B.1.5.12|Gambia|2020-07-27	Africa|hCoV-19/South Africa/KRISP-K002214/2020|EPI ISL 515611|B.1.1.117|South Africa|2020-07-30	0.0003432085	Africa
Africa|hCoV-19/Gambia/GC19-3659/2020|EPI ISL 561202|B.1.1|Gambia|2020-07-27	Africa|hCoV-19/South Africa/KRISP-K002214/2020|EPI ISL 515611|B.1.1.117|South Africa|2020-07-30	0.0002402327	Africa
Africa|hCoV-19/Gambia/GC19-3666/2020|EPI ISL 561204|B.1.5.12|Gambia|2020-07-27	Africa|hCoV-19/South Africa/KRISP-K002214/2020|EPI ISL 515611|B.1.1.117|South Africa|2020-07-30	0.0003778315	Africa
Africa|hCoV-19/Gambia/GC19-3769/2020|EPI ISL 561072|B.1.292|Gambia|2020-07-27	Africa|hCoV-19/South Africa/KRISP-K002214/2020|EPI ISL 515611|B.1.1.117|South Africa|2020-07-30	0.0003459614	Africa
Africa|hCoV-19/Gambia/GC19-3773/2020|EPI ISL 561073|B.1.5.12|Gambia|2020-07-27	Africa|hCoV-19/South Africa/KRISP-K002214/2020|EPI ISL 515611|B.1.1.117|South Africa|2020-07-30	0.0004118630	Africa
Africa|hCoV-19/Gambia/GC19-3774/2020|EPI ISL 561074|B.1.5.12|Gambia|2020-07-27	Africa|hCoV-19/South Africa/KRISP-K002214/2020|EPI ISL 515611|B.1.1.117|South Africa|2020-07-30	0.0003775333	Africa
Africa|hCoV-19/Gambia/GC19-3794/2020|EPI ISL 561078|B.1.5.12|Gambia|2020-07-27	Africa|hCoV-19/South Africa/KRISP-K002214/2020|EPI ISL 515611|B.1.1.117|South Africa|2020-07-30	0.0003805762	Africa
Africa|hCoV-19/Gambia/GC19-3796/2020|EPI ISL 561079|B.1.5.12|Gambia|2020-07-27	Africa|hCoV-19/South Africa/KRISP-K002214/2020|EPI ISL 515611|B.1.1.117|South Africa|2020-07-30	0.0004118432	Africa
Africa|hCoV-19/Gambia/GC19-3798/2020|EPI ISL 561080|B.1.1.242|Gambia|2020-07-27	Africa|hCoV-19/South Africa/KRISP-K002214/2020|EPI ISL 515611|B.1.1.117|South Africa|2020-07-30	0.0003119211	Africa
Africa|hCoV-19/Gambia/GC19-3799/2020|EPI ISL 561081|B.1.1.242|Gambia|2020-07-27	Africa|hCoV-19/South Africa/KRISP-K002214/2020|EPI ISL 515611|B.1.1.117|South Africa|2020-07-30	0.0003088284	Africa
Africa|hCoV-19/Gambia/GC19-3802/2020|EPI ISL 561082|B.1.5.12|Gambia|2020-07-27	Africa|hCoV-19/South Africa/KRISP-K002214/2020|EPI ISL 515611|B.1.1.117|South Africa|2020-07-30	0.0004461879	Africa
Africa|hCoV-19/Gambia/GC19-3805/2020|EPI ISL 561083|B.1.5.12|Gambia|2020-07-27	Africa|hCoV-19/South Africa/KRISP-K002214/2020|EPI ISL 515611|B.1.1.117|South Africa|2020-07-30	0.0003775242	Africa
Africa|hCoV-19/Gambia/GC19-3806/2020|EPI ISL 561084|B.1.1.293|Gambia|2020-07-27	Africa|hCoV-19/South Africa/KRISP-K002214/2020|EPI ISL 515611|B.1.1.117|South Africa|2020-07-30	0.0002058812	Africa
Africa|hCoV-19/Gambia/GC19-3807/2020|EPI ISL 561085|B.1.1.293|Gambia|2020-07-27	Africa|hCoV-19/South Africa/KRISP-K002214/2020|EPI ISL 515611|B.1.1.117|South Africa|2020-07-30	0.0002402186	Africa
Africa|hCoV-19/Gambia/GC19-3812/2020|EPI ISL 561086|B.1.1.293|Gambia|2020-07-27	Africa|hCoV-19/South Africa/KRISP-K002214/2020|EPI ISL 515611|B.1.1.117|South Africa|2020-07-30	0.0002751170	Africa
Africa|hCoV-19/Gambia/GC19-3813/2020|EPI ISL 561087|B.1.1.293|Gambia|2020-07-27	Africa|hCoV-19/South Africa/KRISP-K002214/2020|EPI ISL 515611|B.1.1.117|South Africa|2020-07-30	0.0002402103	Africa
Africa|hCoV-19/Gambia/GC19-3814/2020|EPI ISL 561088|B.1|Gambia|2020-07-27	Africa|hCoV-19/South Africa/KRISP-K002214/2020|EPI ISL 515611|B.1.1.117|South Africa|2020-07-30	0.0004805775	Africa
Africa|hCoV-19/Gambia/GC19-3816/2020|EPI ISL 561089|B.1.1.293|Gambia|2020-07-27	Africa|hCoV-19/South Africa/KRISP-K002214/2020|EPI ISL 515611|B.1.1.117|South Africa|2020-07-30	0.0002074039	Africa
Africa|hCoV-19/Gambia/GC19-3818/2020|EPI ISL 561090|B.1.1.293|Gambia|2020-07-27	Africa|hCoV-19/South Africa/KRISP-K002214/2020|EPI ISL 515611|B.1.1.117|South Africa|2020-07-30	0.0003088484	Africa
Africa|hCoV-19/Gambia/GC19-3820/2020|EPI ISL 561091|B.1.1.293|Gambia|2020-07-27	Africa|hCoV-19/South Africa/KRISP-K002214/2020|EPI ISL 515611|B.1.1.117|South Africa|2020-07-30	0.0002402104	Africa
Africa|hCoV-19/Gambia/GC19-3821/2020|EPI ISL 561092|B.1.5.12|Gambia|2020-07-27	Africa|hCoV-19/South Africa/KRISP-K002214/2020|EPI ISL 515611|B.1.1.117|South Africa|2020-07-30	0.0002770970	Africa
Africa|hCoV-19/Gambia/GC19-3822/2020|EPI ISL 561093|B.1.5.12|Gambia|2020-07-27	Africa|hCoV-19/South Africa/KRISP-K002214/2020|EPI ISL 515611|B.1.1.117|South Africa|2020-07-30	0.0004118630	Africa
Africa|hCoV-19/Gambia/GC19-3823/2020|EPI ISL 561094|B.1.5.12|Gambia|2020-07-27	Africa|hCoV-19/South Africa/KRISP-K002214/2020|EPI ISL 515611|B.1.1.117|South Africa|2020-07-30	0.0004149084	Africa
Africa|hCoV-19/Gambia/GC19-3835/2020|EPI ISL 561096|B.1.1.293|Gambia|2020-07-27	Africa|hCoV-19/South Africa/KRISP-K002214/2020|EPI ISL 515611|B.1.1.117|South Africa|2020-07-30	0.0002058883	Africa
Africa|hCoV-19/Gambia/GC19-3836/2020|EPI ISL 561097|B.1.5.12|Gambia|2020-07-27	Africa|hCoV-19/South Africa/KRISP-K002214/2020|EPI ISL 515611|B.1.1.117|South Africa|2020-07-30	0.0003775074	Africa
Africa|hCoV-19/Gambia/GC19-3839/2020|EPI ISL 561098|B.1.5.12|Gambia|2020-07-27	Africa|hCoV-19/South Africa/KRISP-K002214/2020|EPI ISL 515611|B.1.1.117|South Africa|2020-07-30	0.0004118630	Africa
Africa|hCoV-19/Gambia/GC19-3842/2020|EPI ISL 561099|B.1.1.293|Gambia|2020-07-27	Africa|hCoV-19/South Africa/KRISP-K002214/2020|EPI ISL 515611|B.1.1.117|South Africa|2020-07-30	0.0003088547	Africa
Africa|hCoV-19/Gambia/GC19-3846/2020|EPI ISL 561100|B.1.1.293|Gambia|2020-07-27	Africa|hCoV-19/South Africa/KRISP-K002214/2020|EPI ISL 515611|B.1.1.117|South Africa|2020-07-30	0.0002745318	Africa
Africa|hCoV-19/Gambia/GC19-3852/2020|EPI ISL 561101|B.1.5.12|Gambia|2020-07-27	Africa|hCoV-19/South Africa/KRISP-K002214/2020|EPI ISL 515611|B.1.1.117|South Africa|2020-07-30	0.0004152156	Africa
Africa|hCoV-19/Gambia/GC19-3854/2020|EPI ISL 561102|B.1.1.293|Gambia|2020-07-27	Africa|hCoV-19/South Africa/KRISP-K002214/2020|EPI ISL 515611|B.1.1.117|South Africa|2020-07-30	0.0003088547	Africa
Africa|hCoV-19/Gambia/GC192573/2020|EPI ISL 561115|B.1.5.12|Gambia|2020-07-21	Africa|hCoV-19/South Africa/KRISP-K002214/2020|EPI ISL 515611|B.1.1.117|South Africa|2020-07-30	0.0004118813	Africa
Africa|hCoV-19/Gambia/GC192576/2020|EPI ISL 561117|B.1.5.12|Gambia|2020-07-21	Africa|hCoV-19/South Africa/KRISP-K002214/2020|EPI ISL 515611|B.1.1.117|South Africa|2020-07-30	0.0003091253	Africa
Africa|hCoV-19/Gambia/GC192579/2020|EPI ISL 561118|B.1.5.12|Gambia|2020-07-21	Africa|hCoV-19/South Africa/KRISP-K002214/2020|EPI ISL 515611|B.1.1.117|South Africa|2020-07-30	0.0003109620	Africa
Africa|hCoV-19/Gambia/GC192602/2020|EPI ISL 561120|B.1.1.293|Gambia|2020-07-21	Africa|hCoV-19/South Africa/KRISP-K002214/2020|EPI ISL 515611|B.1.1.117|South Africa|2020-07-30	0.0003088483	Africa
Africa|hCoV-19/Gambia/GC192610/2020|EPI ISL 561121|B.1.1.293|Gambia|2020-07-21	Africa|hCoV-19/South Africa/KRISP-K002214/2020|EPI ISL 515611|B.1.1.117|South Africa|2020-07-30	0.0003088484	Africa
Africa|hCoV-19/Gambia/GC192751/2020|EPI ISL 561138|B.1.5.12|Gambia|2020-07-21	Africa|hCoV-19/South Africa/KRISP-K002214/2020|EPI ISL 515611|B.1.1.117|South Africa|2020-07-30	0.0004462231	Africa
Africa|hCoV-19/Gambia/GC192756/2020|EPI ISL 561139|B.1.5.12|Gambia|2020-07-22	Africa|hCoV-19/South Africa/KRISP-K002214/2020|EPI ISL 515611|B.1.1.117|South Africa|2020-07-30	0.0003775333	Africa
Africa|hCoV-19/Gambia/GC192772/2020|EPI ISL 561140|B.1.1|Gambia|2020-07-22	Africa|hCoV-19/South Africa/KRISP-K002214/2020|EPI ISL 515611|B.1.1.117|South Africa|2020-07-30	0.0002745262	Africa
Africa|hCoV-19/Gambia/GC192778/2020|EPI ISL 561141|B.1.1|Gambia|2020-07-22	Africa|hCoV-19/South Africa/KRISP-K002214/2020|EPI ISL 515611|B.1.1.117|South Africa|2020-07-30	0.0002745545	Africa
Africa|hCoV-19/Gambia/GC192781/2020|EPI ISL 561142|B.1.5.12|Gambia|2020-07-22	Africa|hCoV-19/South Africa/KRISP-K002214/2020|EPI ISL 515611|B.1.1.117|South Africa|2020-07-30	0.0004118630	Africa
Africa|hCoV-19/Gambia/GC192782/2020|EPI ISL 561143|B.1.5.12|Gambia|2020-07-22	Africa|hCoV-19/South Africa/KRISP-K002214/2020|EPI ISL 515611|B.1.1.117|South Africa|2020-07-30	0.0004118729	Africa
Africa|hCoV-19/Gambia/GC192786/2020|EPI ISL 561144|B.1.1.293|Gambia|2020-07-22	Africa|hCoV-19/South Africa/KRISP-K002214/2020|EPI ISL 515611|B.1.1.117|South Africa|2020-07-30	0.0002401997	Africa
Africa|hCoV-19/Gambia/GC192789/2020|EPI ISL 561145|B.1|Gambia|2020-07-22	Africa|hCoV-19/South Africa/KRISP-K002214/2020|EPI ISL 515611|B.1.1.117|South Africa|2020-07-30	0.0003431767	Africa
Africa|hCoV-19/Gambia/GC192811/2020|EPI ISL 561147|B.1.5.12|Gambia|2020-07-22	Africa|hCoV-19/South Africa/KRISP-K002214/2020|EPI ISL 515611|B.1.1.117|South Africa|2020-07-30	0.0003808660	Africa
Africa|hCoV-19/Gambia/GC192812/2020|EPI ISL 561148|B.1.1.293|Gambia|2020-07-22	Africa|hCoV-19/South Africa/KRISP-K002214/2020|EPI ISL 515611|B.1.1.117|South Africa|2020-07-30	0.0001715565	Africa
Africa|hCoV-19/Gambia/NPHL-038/2020|EPI ISL 561205|B.1.1|Gambia|2020	Africa|hCoV-19/South Africa/KRISP-K002214/2020|EPI ISL 515611|B.1.1.117|South Africa|2020-07-30	0.0003088558	Africa
Africa|hCoV-19/Gambia/NPHL-061/2020|EPI ISL 561206|B.1.5.12|Gambia|2020	Africa|hCoV-19/South Africa/KRISP-K002214/2020|EPI ISL 515611|B.1.1.117|South Africa|2020-07-30	0.0004805383	Africa
Africa|hCoV-19/Gambia/NPHL-1168/2020|EPI ISL 561212|B.1.5.12|Gambia|2020-06-27	Africa|hCoV-19/South Africa/KRISP-K002214/2020|EPI ISL 515611|B.1.1.117|South Africa|2020-07-30	0.0004805676	Africa
Africa|hCoV-19/Gambia/NPHL-1208/2020|EPI ISL 561213|B.1.5.12|Gambia|2020-06-30	Africa|hCoV-19/South Africa/KRISP-K002214/2020|EPI ISL 515611|B.1.1.117|South Africa|2020-07-30	0.0002434520	Africa
Africa|hCoV-19/Gambia/NPHL-1209/2020|EPI ISL 561214|B.1.5.12|Gambia|2020-06-30	Africa|hCoV-19/South Africa/KRISP-K002214/2020|EPI ISL 515611|B.1.1.117|South Africa|2020-07-30	0.0002088046	Africa
Africa|hCoV-19/Gambia/NPHL-1212/2020|EPI ISL 561215|B.1.5.12|Gambia|2020-06-30	Africa|hCoV-19/South Africa/KRISP-K002214/2020|EPI ISL 515611|B.1.1.117|South Africa|2020-07-30	0.0003431732	Africa
Africa|hCoV-19/Gambia/NPHL-1224/2020|EPI ISL 561217|B.1.1.293|Gambia|2020-06-30	Africa|hCoV-19/South Africa/KRISP-K002214/2020|EPI ISL 515611|B.1.1.117|South Africa|2020-07-30	0.0001435760	Africa
Africa|hCoV-19/Gambia/NPHL-1230/2020|EPI ISL 561218|B.1.5|Gambia|2020-06-30	Africa|hCoV-19/South Africa/KRISP-K002214/2020|EPI ISL 515611|B.1.1.117|South Africa|2020-07-30	0.0001738671	Africa
Africa|hCoV-19/Gambia/NPHL-1248/2020|EPI ISL 561222|B.1.5|Gambia|2020-07-01	Africa|hCoV-19/South Africa/KRISP-K002214/2020|EPI ISL 515611|B.1.1.117|South Africa|2020-07-30	0.0001738551	Africa
Africa|hCoV-19/Gambia/NPHL-1258/2020|EPI ISL 561223|B.1.292|Gambia|2020-07-02	Africa|hCoV-19/South Africa/KRISP-K002214/2020|EPI ISL 515611|B.1.1.117|South Africa|2020-07-30	0.0003088557	Africa
Africa|hCoV-19/Gambia/NPHL-1422/2020|EPI ISL 561228|B.1.5|Gambia|2020-07-04	Africa|hCoV-19/South Africa/KRISP-K002214/2020|EPI ISL 515611|B.1.1.117|South Africa|2020-07-30	0.0001065429	Africa
Africa|hCoV-19/Gambia/NPHL-1424/2020|EPI ISL 561229|B.1.292|Gambia|2020-07-04	Africa|hCoV-19/South Africa/KRISP-K002214/2020|EPI ISL 515611|B.1.1.117|South Africa|2020-07-30	0.0003089505	Africa
Africa|hCoV-19/Gambia/NPHL-1446/2020|EPI ISL 561230|B.1.5|Gambia|2020-07-04	Africa|hCoV-19/South Africa/KRISP-K002214/2020|EPI ISL 515611|B.1.1.117|South Africa|2020-07-30	0.0001738551	Africa
Africa|hCoV-19/Gambia/NPHL-1477/2020|EPI ISL 561231|B.1.5|Gambia|2020	Africa|hCoV-19/South Africa/KRISP-K002214/2020|EPI ISL 515611|B.1.1.117|South Africa|2020-07-30	0.0001767055	Africa
Africa|hCoV-19/Gambia/NPHL-1514/2020|EPI ISL 561232|B.1.1|Gambia|2020	Africa|hCoV-19/South Africa/KRISP-K002214/2020|EPI ISL 515611|B.1.1.117|South Africa|2020-07-30	0.0002058721	Africa
Africa|hCoV-19/Gambia/NPHL-1641/2020|EPI ISL 561235|B.1.292|Gambia|2020-07-31	Africa|hCoV-19/South Africa/KRISP-K002214/2020|EPI ISL 515611|B.1.1.117|South Africa|2020-07-30	0.0003499769	Africa
Africa|hCoV-19/Gambia/NPHL-1645/2020|EPI ISL 561236|B.1.1.293|Gambia|2020-08-04	Africa|hCoV-19/South Africa/KRISP-K002214/2020|EPI ISL 515611|B.1.1.117|South Africa|2020-07-30	0.0002416481	Africa
Africa|hCoV-19/Gambia/NPHL-1711/2020|EPI ISL 561237|B.1.1.293|Gambia|2020-08-04	Africa|hCoV-19/South Africa/KRISP-K002214/2020|EPI ISL 515611|B.1.1.117|South Africa|2020-07-30	0.0001715565	Africa
Africa|hCoV-19/Gambia/NPHL-1746/2020|EPI ISL 561238|B.1.1|Gambia|2020-07-20	Africa|hCoV-19/South Africa/KRISP-K002214/2020|EPI ISL 515611|B.1.1.117|South Africa|2020-07-30	0.0001029438	Africa
Africa|hCoV-19/Gambia/NPHL-1921/2020|EPI ISL 561239|B.1.1|Gambia|2020	Africa|hCoV-19/South Africa/KRISP-K002214/2020|EPI ISL 515611|B.1.1.117|South Africa|2020-07-30	0.0002745262	Africa
Africa|hCoV-19/Gambia/NPHL-1968/2020|EPI ISL 561240|B.1.1|Gambia|2020-07-16	Africa|hCoV-19/South Africa/KRISP-K002214/2020|EPI ISL 515611|B.1.1.117|South Africa|2020-07-30	0.0002745262	Africa
Africa|hCoV-19/Gambia/NPHL-2037/2020|EPI ISL 561241|B.1.1|Gambia|2020-07-15	Africa|hCoV-19/South Africa/KRISP-K002214/2020|EPI ISL 515611|B.1.1.117|South Africa|2020-07-30	0.0002402137	Africa
Africa|hCoV-19/Gambia/NPHL-2268/2020|EPI ISL 561242|B.1.1|Gambia|2020	Africa|hCoV-19/South Africa/KRISP-K002214/2020|EPI ISL 515611|B.1.1.117|South Africa|2020-07-30	0.0000687875	Africa
Africa|hCoV-19/Gambia/NPHL-2344/2020|EPI ISL 561243|B.1.292|Gambia|2020	Africa|hCoV-19/South Africa/KRISP-K002214/2020|EPI ISL 515611|B.1.1.117|South Africa|2020-07-30	0.0003775395	Africa
Africa|hCoV-19/Gambia/NPHL-2374/2020|EPI ISL 561244|B.1.5.12|Gambia|2020	Africa|hCoV-19/South Africa/KRISP-K002214/2020|EPI ISL 515611|B.1.1.117|South Africa|2020-07-30	0.0003431850	Africa
Africa|hCoV-19/Gambia/NPHL-242/2020|EPI ISL 561245|B.1.5|Gambia|2020	Africa|hCoV-19/South Africa/KRISP-K002214/2020|EPI ISL 515611|B.1.1.117|South Africa|2020-07-30	0.0001715883	Africa
Africa|hCoV-19/Gambia/NPHL-243/2020|EPI ISL 561246|B.1.5|Gambia|2020	Africa|hCoV-19/South Africa/KRISP-K002214/2020|EPI ISL 515611|B.1.1.117|South Africa|2020-07-30	0.0001392098	Africa
Africa|hCoV-19/Gambia/NPHL-244/2020|EPI ISL 561247|B.1.1.293|Gambia|2020	Africa|hCoV-19/South Africa/KRISP-K002214/2020|EPI ISL 515611|B.1.1.117|South Africa|2020-07-30	0.0002077083	Africa
Africa|hCoV-19/Gambia/NPHL-2443/2020|EPI ISL 561248|B.1.5.12|Gambia|2020	Africa|hCoV-19/South Africa/KRISP-K002214/2020|EPI ISL 515611|B.1.1.117|South Africa|2020-07-30	0.0003431731	Africa
Africa|hCoV-19/Gambia/NPHL-2444/2020|EPI ISL 561249|B.1.292|Gambia|2020-07-21	Africa|hCoV-19/South Africa/KRISP-K002214/2020|EPI ISL 515611|B.1.1.117|South Africa|2020-07-30	0.0003431802	Africa
Africa|hCoV-19/Gambia/NPHL-2446/2020|EPI ISL 561250|B.1.1|Gambia|2020	Africa|hCoV-19/South Africa/KRISP-K002214/2020|EPI ISL 515611|B.1.1.117|South Africa|2020-07-30	0.0002770931	Africa
Africa|hCoV-19/Gambia/NPHL-245/2020|EPI ISL 561251|B.1.1|Gambia|2020	Africa|hCoV-19/South Africa/KRISP-K002214/2020|EPI ISL 515611|B.1.1.117|South Africa|2020-07-30	0.0001036873	Africa
Africa|hCoV-19/Gambia/NPHL-2457/2020|EPI ISL 561252|B.1.1|Gambia|2020-07-21	Africa|hCoV-19/South Africa/KRISP-K002214/2020|EPI ISL 515611|B.1.1.117|South Africa|2020-07-30	0.0002770835	Africa
Africa|hCoV-19/Gambia/NPHL-2458/2020|EPI ISL 561253|B.1.292|Gambia|2020-07-21	Africa|hCoV-19/South Africa/KRISP-K002214/2020|EPI ISL 515611|B.1.1.117|South Africa|2020-07-30	0.0003464972	Africa
Africa|hCoV-19/Gambia/NPHL-2463/2020|EPI ISL 561254|B.1.1|Gambia|2020	Africa|hCoV-19/South Africa/KRISP-K002214/2020|EPI ISL 515611|B.1.1.117|South Africa|2020-07-30	0.0002798845	Africa
Africa|hCoV-19/Gambia/NPHL-2465/2020|EPI ISL 561255|B.1.1|Gambia|2020-07-21	Africa|hCoV-19/South Africa/KRISP-K002214/2020|EPI ISL 515611|B.1.1.117|South Africa|2020-07-30	0.0002771027	Africa
Africa|hCoV-19/Gambia/NPHL-2469/2020|EPI ISL 561256|B.1.5.12|Gambia|2020-07-21	Africa|hCoV-19/South Africa/KRISP-K002214/2020|EPI ISL 515611|B.1.1.117|South Africa|2020-07-30	0.0004157232	Africa
Africa|hCoV-19/Gambia/NPHL-247/2020|EPI ISL 561257|B.1.1.293|Gambia|2020	Africa|hCoV-19/South Africa/KRISP-K002214/2020|EPI ISL 515611|B.1.1.117|South Africa|2020-07-30	0.0001715624	Africa
Africa|hCoV-19/Gambia/NPHL-2470/2020|EPI ISL 561258|B.1.1|Gambia|2020-07-21	Africa|hCoV-19/South Africa/KRISP-K002214/2020|EPI ISL 515611|B.1.1.117|South Africa|2020-07-30	0.0002770931	Africa
Africa|hCoV-19/Gambia/NPHL-2472/2020|EPI ISL 561259|B.1.5.12|Gambia|2020-07-21	Africa|hCoV-19/South Africa/KRISP-K002214/2020|EPI ISL 515611|B.1.1.117|South Africa|2020-07-30	0.0002078213	Africa
Africa|hCoV-19/Gambia/NPHL-2473/2020|EPI ISL 561260|B.1.5.12|Gambia|2020-07-21	Africa|hCoV-19/South Africa/KRISP-K002214/2020|EPI ISL 515611|B.1.1.117|South Africa|2020-07-30	0.0004805743	Africa
Africa|hCoV-19/Gambia/NPHL-2478/2020|EPI ISL 561261|B.1.5.12|Gambia|2020-07-21	Africa|hCoV-19/South Africa/KRISP-K002214/2020|EPI ISL 515611|B.1.1.117|South Africa|2020-07-30	0.0002449265	Africa
Africa|hCoV-19/Gambia/NPHL-2497/2020|EPI ISL 561262|B.1.1.242|Gambia|2020-07-21	Africa|hCoV-19/South Africa/KRISP-K002214/2020|EPI ISL 515611|B.1.1.117|South Africa|2020-07-30	0.0002448862	Africa
Africa|hCoV-19/Gambia/NPHL-2504/2020|EPI ISL 561264|B.1.5.12|Gambia|2020-07-23	Africa|hCoV-19/South Africa/KRISP-K002214/2020|EPI ISL 515611|B.1.1.117|South Africa|2020-07-30	0.0004847017	Africa
Africa|hCoV-19/Gambia/NPHL-2514/2020|EPI ISL 561265|B.1.5.12|Gambia|2020-07-21	Africa|hCoV-19/South Africa/KRISP-K002214/2020|EPI ISL 515611|B.1.1.117|South Africa|2020-07-30	0.0004157275	Africa
Africa|hCoV-19/Gambia/NPHL-2521/2020|EPI ISL 561266|B.1.5.12|Gambia|2020-07-23	Africa|hCoV-19/South Africa/KRISP-K002214/2020|EPI ISL 515611|B.1.1.117|South Africa|2020-07-30	0.0004157104	Africa
Africa|hCoV-19/Gambia/NPHL-2522/2020|EPI ISL 561267|B.1.1.293|Gambia|2020-07-22	Africa|hCoV-19/South Africa/KRISP-K002214/2020|EPI ISL 515611|B.1.1.117|South Africa|2020-07-30	0.0002426555	Africa
Africa|hCoV-19/Gambia/NPHL-2524/2020|EPI ISL 561268|B.1.1|Gambia|2020-07-24	Africa|hCoV-19/South Africa/KRISP-K002214/2020|EPI ISL 515611|B.1.1.117|South Africa|2020-07-30	0.0002402137	Africa
Africa|hCoV-19/Gambia/NPHL-2529/2020|EPI ISL 561269|B.1.1.293|Gambia|2020-07-21	Africa|hCoV-19/South Africa/KRISP-K002214/2020|EPI ISL 515611|B.1.1.117|South Africa|2020-07-30	0.0001731544	Africa
Africa|hCoV-19/Gambia/NPHL-253/2020|EPI ISL 561270|B.1.1.293|Gambia|2020	Africa|hCoV-19/South Africa/KRISP-K002214/2020|EPI ISL 515611|B.1.1.117|South Africa|2020-07-30	0.0002058721	Africa
Africa|hCoV-19/Gambia/NPHL-2537/2020|EPI ISL 561271|B.1.1|Gambia|2020	Africa|hCoV-19/South Africa/KRISP-K002214/2020|EPI ISL 515611|B.1.1.117|South Africa|2020-07-30	0.0003113448	Africa
Africa|hCoV-19/Gambia/NPHL-2538/2020|EPI ISL 561272|B.1.5.12|Gambia|2020-07-21	Africa|hCoV-19/South Africa/KRISP-K002214/2020|EPI ISL 515611|B.1.1.117|South Africa|2020-07-30	0.0003810507	Africa
Africa|hCoV-19/Gambia/NPHL-2550/2020|EPI ISL 561274|B.1.292|Gambia|2020-07-21	Africa|hCoV-19/South Africa/KRISP-K002214/2020|EPI ISL 515611|B.1.1.117|South Africa|2020-07-30	0.0003117546	Africa
Africa|hCoV-19/Gambia/NPHL-2554/2020|EPI ISL 561275|B.1.5.12|Gambia|2020	Africa|hCoV-19/South Africa/KRISP-K002214/2020|EPI ISL 515611|B.1.1.117|South Africa|2020-07-30	0.0003117697	Africa
Africa|hCoV-19/Gambia/NPHL-2555/2020|EPI ISL 561276|B.1.1|Gambia|2020-07-21	Africa|hCoV-19/South Africa/KRISP-K002214/2020|EPI ISL 515611|B.1.1.117|South Africa|2020-07-30	0.0002449649	Africa
Africa|hCoV-19/Gambia/NPHL-256/2020|EPI ISL 561277|B.1.1.293|Gambia|2020	Africa|hCoV-19/South Africa/KRISP-K002214/2020|EPI ISL 515611|B.1.1.117|South Africa|2020-07-30	0.0001372518	Africa
Africa|hCoV-19/Gambia/NPHL-2560/2020|EPI ISL 561278|B.1.1|Gambia|2020	Africa|hCoV-19/South Africa/KRISP-K002214/2020|EPI ISL 515611|B.1.1.117|South Africa|2020-07-30	0.0002770835	Africa
Africa|hCoV-19/Gambia/NPHL-2567/2020|EPI ISL 561279|B.1|Gambia|2020	Africa|hCoV-19/South Africa/KRISP-K002214/2020|EPI ISL 515611|B.1.1.117|South Africa|2020-07-30	0.0005149379	Africa
Africa|hCoV-19/Gambia/NPHL-2573/2020|EPI ISL 561280|B.1.1.293|Gambia|2020	Africa|hCoV-19/South Africa/KRISP-K002214/2020|EPI ISL 515611|B.1.1.117|South Africa|2020-07-30	0.0002078234	Africa
Africa|hCoV-19/Gambia/NPHL-2586/2020|EPI ISL 561281|B.1.5.12|Gambia|2020-07-23	Africa|hCoV-19/South Africa/KRISP-K002214/2020|EPI ISL 515611|B.1.1.117|South Africa|2020-07-30	0.0003148779	Africa
Africa|hCoV-19/Gambia/NPHL-2588/2020|EPI ISL 561282|B.1.1|Gambia|2020	Africa|hCoV-19/South Africa/KRISP-K002214/2020|EPI ISL 515611|B.1.1.117|South Africa|2020-07-30	0.0003088484	Africa
Africa|hCoV-19/Gambia/NPHL-2615/2020|EPI ISL 561283|B.1.1.293|Gambia|2020-08-18	Africa|hCoV-19/South Africa/KRISP-K002214/2020|EPI ISL 515611|B.1.1.117|South Africa|2020-07-30	0.0002401948	Africa
Africa|hCoV-19/Gambia/NPHL-2626/2020|EPI ISL 561284|B.1.1.293|Gambia|2020	Africa|hCoV-19/South Africa/KRISP-K002214/2020|EPI ISL 515611|B.1.1.117|South Africa|2020-07-30	0.0002402302	Africa
Africa|hCoV-19/Gambia/NPHL-2640/2020|EPI ISL 561285|B.1.5.12|Gambia|2020-06-17	Africa|hCoV-19/South Africa/KRISP-K002214/2020|EPI ISL 515611|B.1.1.117|South Africa|2020-07-30	0.0003088633	Africa
Africa|hCoV-19/Gambia/NPHL-266/2020|EPI ISL 561286|B.1.5.12|Gambia|2020	Africa|hCoV-19/South Africa/KRISP-K002214/2020|EPI ISL 515611|B.1.1.117|South Africa|2020-07-30	0.0003810717	Africa
Africa|hCoV-19/Gambia/NPHL-2706/2020|EPI ISL 561287|B.1.292|Gambia|2020	Africa|hCoV-19/South Africa/KRISP-K002214/2020|EPI ISL 515611|B.1.1.117|South Africa|2020-07-30	0.0003775060	Africa
Africa|hCoV-19/Gambia/NPHL-2712/2020|EPI ISL 561288|B.1.5.12|Gambia|2020-08-03	Africa|hCoV-19/South Africa/KRISP-K002214/2020|EPI ISL 515611|B.1.1.117|South Africa|2020-07-30	0.0004118813	Africa
Africa|hCoV-19/Gambia/NPHL-2727/2020|EPI ISL 561289|B.1.5.12|Gambia|2020-08-04	Africa|hCoV-19/South Africa/KRISP-K002214/2020|EPI ISL 515611|B.1.1.117|South Africa|2020-07-30	0.0004118630	Africa
Africa|hCoV-19/Gambia/NPHL-2729/2020|EPI ISL 561290|B.1.1|Gambia|2020-07-23	Africa|hCoV-19/South Africa/KRISP-K002214/2020|EPI ISL 515611|B.1.1.117|South Africa|2020-07-30	0.0002745262	Africa
Africa|hCoV-19/Gambia/NPHL-2736/2020|EPI ISL 561291|B.1.1.242|Gambia|2020-07-25	Africa|hCoV-19/South Africa/KRISP-K002214/2020|EPI ISL 515611|B.1.1.117|South Africa|2020-07-30	0.0003088421	Africa
Africa|hCoV-19/Gambia/NPHL-2759/2020|EPI ISL 561292|B.1.5.12|Gambia|2020-08-07	Africa|hCoV-19/South Africa/KRISP-K002214/2020|EPI ISL 515611|B.1.1.117|South Africa|2020-07-30	0.0003775669	Africa
Africa|hCoV-19/Gambia/NPHL-2762/2020|EPI ISL 561293|B.1.5.12|Gambia|2020-07-25	Africa|hCoV-19/South Africa/KRISP-K002214/2020|EPI ISL 515611|B.1.1.117|South Africa|2020-07-30	0.0004462032	Africa
Africa|hCoV-19/Gambia/NPHL-2767/2020|EPI ISL 561294|B.1.1.293|Gambia|2020-07-25	Africa|hCoV-19/South Africa/KRISP-K002214/2020|EPI ISL 515611|B.1.1.117|South Africa|2020-07-30	0.0002745206	Africa
Africa|hCoV-19/Gambia/NPHL-2768/2020|EPI ISL 561295|B.1.1.293|Gambia|2020-07-27	Africa|hCoV-19/South Africa/KRISP-K002214/2020|EPI ISL 515611|B.1.1.117|South Africa|2020-07-30	0.0001715565	Africa
Africa|hCoV-19/Gambia/NPHL-277/2020|EPI ISL 561296|B.1.5.12|Gambia|2020	Africa|hCoV-19/South Africa/KRISP-K002214/2020|EPI ISL 515611|B.1.1.117|South Africa|2020-07-30	0.0004118729	Africa
Africa|hCoV-19/Gambia/NPHL-2785/2020|EPI ISL 561297|B.1.1.242|Gambia|2020-07-27	Africa|hCoV-19/South Africa/KRISP-K002214/2020|EPI ISL 515611|B.1.1.117|South Africa|2020-07-30	0.0002401982	Africa
Africa|hCoV-19/Gambia/NPHL-2790/2020|EPI ISL 561298|B.1.1.293|Gambia|2020	Africa|hCoV-19/South Africa/KRISP-K002214/2020|EPI ISL 515611|B.1.1.117|South Africa|2020-07-30	0.0002745262	Africa
Africa|hCoV-19/Gambia/NPHL-2825/2020|EPI ISL 561299|B.1.5.12|Gambia|2020	Africa|hCoV-19/South Africa/KRISP-K002214/2020|EPI ISL 515611|B.1.1.117|South Africa|2020-07-30	0.0004118248	Africa
Africa|hCoV-19/Gambia/NPHL-287/2020|EPI ISL 561300|B.1.1.293|Gambia|2020	Africa|hCoV-19/South Africa/KRISP-K002214/2020|EPI ISL 515611|B.1.1.117|South Africa|2020-07-30	0.0002402079	Africa
Africa|hCoV-19/Gambia/NPHL-2889/2020|EPI ISL 561301|B.1.5.12|Gambia|2020	Africa|hCoV-19/South Africa/KRISP-K002214/2020|EPI ISL 515611|B.1.1.117|South Africa|2020-07-30	0.0004509227	Africa
Africa|hCoV-19/Gambia/NPHL-2892/2020|EPI ISL 561302|B.1.5.12|Gambia|2020-09-07	Africa|hCoV-19/South Africa/KRISP-K002214/2020|EPI ISL 515611|B.1.1.117|South Africa|2020-07-30	0.0004509227	Africa
Africa|hCoV-19/Gambia/NPHL-290/2020|EPI ISL 561303|B.1.1.293|Gambia|2020	Africa|hCoV-19/South Africa/KRISP-K002214/2020|EPI ISL 515611|B.1.1.117|South Africa|2020-07-30	0.0001715564	Africa
Africa|hCoV-19/Gambia/NPHL-2909/2020|EPI ISL 561304|B.1.1.293|Gambia|2020-07-26	Africa|hCoV-19/South Africa/KRISP-K002214/2020|EPI ISL 515611|B.1.1.117|South Africa|2020-07-30	0.0002402055	Africa
Africa|hCoV-19/Gambia/NPHL-2984/2020|EPI ISL 561307|B.1.1.293|Gambia|2020	Africa|hCoV-19/South Africa/KRISP-K002214/2020|EPI ISL 515611|B.1.1.117|South Africa|2020-07-30	0.0002745384	Africa
Africa|hCoV-19/Gambia/NPHL-299/2020|EPI ISL 561308|B.1.1.293|Gambia|2020	Africa|hCoV-19/South Africa/KRISP-K002214/2020|EPI ISL 515611|B.1.1.117|South Africa|2020-07-30	0.0002401997	Africa
Africa|hCoV-19/Gambia/NPHL-3047/2020|EPI ISL 561309|B.1.5.12|Gambia|2020-07-28	Africa|hCoV-19/South Africa/KRISP-K002214/2020|EPI ISL 515611|B.1.1.117|South Africa|2020-07-30	0.0004505789	Africa
Africa|hCoV-19/Gambia/NPHL-3055/2020|EPI ISL 561310|B.1.5.12|Gambia|2020-07-17	Africa|hCoV-19/South Africa/KRISP-K002214/2020|EPI ISL 515611|B.1.1.117|South Africa|2020-07-30	0.0004462030	Africa
Africa|hCoV-19/Gambia/NPHL-3062/2020|EPI ISL 561311|B.1.5.12|Gambia|2020	Africa|hCoV-19/South Africa/KRISP-K002214/2020|EPI ISL 515611|B.1.1.117|South Africa|2020-07-30	0.0004505789	Africa
Africa|hCoV-19/Gambia/NPHL-3079/2020|EPI ISL 561312|B.1.5.12|Gambia|2020-07-27	Africa|hCoV-19/South Africa/KRISP-K002214/2020|EPI ISL 515611|B.1.1.117|South Africa|2020-07-30	0.0004509227	Africa
Africa|hCoV-19/Gambia/NPHL-3206/2020|EPI ISL 561313|B.1.1.293|Gambia|2020	Africa|hCoV-19/South Africa/KRISP-K002214/2020|EPI ISL 515611|B.1.1.117|South Africa|2020-07-30	0.0003088557	Africa
Africa|hCoV-19/Gambia/NPHL-3254/2020|EPI ISL 561315|B.1.5.12|Gambia|2020-07-28	Africa|hCoV-19/South Africa/KRISP-K002214/2020|EPI ISL 515611|B.1.1.117|South Africa|2020-07-30	0.0004465404	Africa
Africa|hCoV-19/Gambia/NPHL-3281/2020|EPI ISL 561316|B.1.1|Gambia|2020-07-28	Africa|hCoV-19/South Africa/KRISP-K002214/2020|EPI ISL 515611|B.1.1.117|South Africa|2020-07-30	0.0003557351	Africa
Africa|hCoV-19/Gambia/NPHL-483B/2020|EPI ISL 561318|B.1.1|Gambia|2020	Africa|hCoV-19/South Africa/KRISP-K002214/2020|EPI ISL 515611|B.1.1.117|South Africa|2020-07-30	0.0003558845	Africa
Africa|hCoV-19/Gambia/NPHL-704/2020|EPI ISL 561320|B.1.1.293|Gambia|2020	Africa|hCoV-19/South Africa/KRISP-K002214/2020|EPI ISL 515611|B.1.1.117|South Africa|2020-07-30	0.0004157586	Africa
Africa|hCoV-19/Gambia/NPHL-737/2020|EPI ISL 561323|B.1.1.293|Gambia|2020	Africa|hCoV-19/South Africa/KRISP-K002214/2020|EPI ISL 515611|B.1.1.117|South Africa|2020-07-30	0.0001731544	Africa
Africa|hCoV-19/Gambia/NPHL-748/2020|EPI ISL 561324|B.1.1|Gambia|2020	Africa|hCoV-19/South Africa/KRISP-K002214/2020|EPI ISL 515611|B.1.1.117|South Africa|2020-07-30	0.0002402137	Africa
Africa|hCoV-19/Gambia/NPHL-758/2020|EPI ISL 561326|B.1.1.293|Gambia|2020	Africa|hCoV-19/South Africa/KRISP-K002214/2020|EPI ISL 515611|B.1.1.117|South Africa|2020-07-30	0.0001745078	Africa
Africa|hCoV-19/Gambia/NPHL-760/2020|EPI ISL 561327|B.1.5|Gambia|2020	Africa|hCoV-19/South Africa/KRISP-K002214/2020|EPI ISL 515611|B.1.1.117|South Africa|2020-07-30	0.0001036980	Africa
Africa|hCoV-19/Gambia/NPHL-790/2020|EPI ISL 561329|B.1.5|Gambia|2020	Africa|hCoV-19/South Africa/KRISP-K002214/2020|EPI ISL 515611|B.1.1.117|South Africa|2020-07-30	0.0000691825	Africa
Africa|hCoV-19/Gambia/NPHL-923/2020|EPI ISL 561330|B.1.5.12|Gambia|2020	Africa|hCoV-19/South Africa/KRISP-K002214/2020|EPI ISL 515611|B.1.1.117|South Africa|2020-07-30	0.0003431967	Africa
Africa|hCoV-19/Gambia/NPHL-930/2020|EPI ISL 561331|B.1.5|Gambia|2020	Africa|hCoV-19/South Africa/KRISP-K002214/2020|EPI ISL 515611|B.1.1.117|South Africa|2020-07-30	0.0001037769	Africa
Africa|hCoV-19/Gambia/NPHL-941/2020|EPI ISL 561332|B.1.5.12|Gambia|2020	Africa|hCoV-19/South Africa/KRISP-K002214/2020|EPI ISL 515611|B.1.1.117|South Africa|2020-07-30	0.0003775151	Africa
Africa|hCoV-19/Gambia/NPHL-956/2020|EPI ISL 561334|B.1.5.12|Gambia|2020	Africa|hCoV-19/South Africa/KRISP-K002214/2020|EPI ISL 515611|B.1.1.117|South Africa|2020-07-30	0.0003805762	Africa
Africa|hCoV-19/Ghana/1651 S3/2020|EPI ISL 422387|A.11|Ghana|2020-03-25	Africa|hCoV-19/South Africa/KRISP-K002214/2020|EPI ISL 515611|B.1.1.117|South Africa|2020-07-30	0.0005272493	Africa
Africa|hCoV-19/Ghana/1659 S14/2020|EPI ISL 422405|B.1.220|Ghana|2020-03-25	Africa|hCoV-19/South Africa/KRISP-K002214/2020|EPI ISL 515611|B.1.1.117|South Africa|2020-07-30	0.0002463881	Africa
Africa|hCoV-19/Ghana/2230 S4/2020|EPI ISL 422390|B.40|Ghana|2020-03-25	Africa|hCoV-19/South Africa/KRISP-K002214/2020|EPI ISL 515611|B.1.1.117|South Africa|2020-07-30	0.0004475039	Africa
Africa|hCoV-19/Ghana/2333 S5/2020|EPI ISL 422394|B.1.3|Ghana|2020-03-27	Africa|hCoV-19/South Africa/KRISP-K002214/2020|EPI ISL 515611|B.1.1.117|South Africa|2020-07-30	0.0003468421	Africa
Africa|hCoV-19/Ghana/2573 S27/2020|EPI ISL 515082|A|Ghana|2020-03-29	Africa|hCoV-19/South Africa/KRISP-K002214/2020|EPI ISL 515611|B.1.1.117|South Africa|2020-07-30	0.0006562807	Africa
Africa|hCoV-19/Ghana/2666 S32/2020|EPI ISL 515083|A|Ghana|2020-03-27	Africa|hCoV-19/South Africa/KRISP-K002214/2020|EPI ISL 515611|B.1.1.117|South Africa|2020-07-30	0.0000695287	Africa
Africa|hCoV-19/Ghana/2709 S25/2020|EPI ISL 515084|B.1|Ghana|2020-03-28	Africa|hCoV-19/South Africa/KRISP-K002214/2020|EPI ISL 515611|B.1.1.117|South Africa|2020-07-30	0.0003778729	Africa
Africa|hCoV-19/Ghana/2828 S6/2020|EPI ISL 422397|A.11|Ghana|2020-03-29	Africa|hCoV-19/South Africa/KRISP-K002214/2020|EPI ISL 515611|B.1.1.117|South Africa|2020-07-30	0.0006547724	Africa
Africa|hCoV-19/Ghana/2852 S30/2020|EPI ISL 515085|B.6|Ghana|2020-03-28	Africa|hCoV-19/South Africa/KRISP-K002214/2020|EPI ISL 515611|B.1.1.117|South Africa|2020-07-30	0.0000692927	Africa
Africa|hCoV-19/Ghana/2914 S8/2020|EPI ISL 422399|B.1.1|Ghana|2020-03-30	Africa|hCoV-19/South Africa/KRISP-K002214/2020|EPI ISL 515611|B.1.1.117|South Africa|2020-07-30	0.0001045413	Africa
Africa|hCoV-19/Ghana/34927 S20/2020|EPI ISL 515086|A.11|Ghana|2020-05-23	Africa|hCoV-19/South Africa/KRISP-K002214/2020|EPI ISL 515611|B.1.1.117|South Africa|2020-07-30	0.0005528578	Africa
Africa|hCoV-19/Ghana/34928 S21/2020|EPI ISL 515087|A.11|Ghana|2020-05-23	Africa|hCoV-19/South Africa/KRISP-K002214/2020|EPI ISL 515611|B.1.1.117|South Africa|2020-07-30	0.0006568865	Africa
Africa|hCoV-19/Ghana/34980 S22/2020|EPI ISL 515088|B.1.1|Ghana|2020-05-23	Africa|hCoV-19/South Africa/KRISP-K002214/2020|EPI ISL 515611|B.1.1.117|South Africa|2020-07-30	0.0001044550	Africa
Africa|hCoV-19/Ghana/34983 S40/2020|EPI ISL 515089|B.1.1|Ghana|2020-05-23	Africa|hCoV-19/South Africa/KRISP-K002214/2020|EPI ISL 515611|B.1.1.117|South Africa|2020-07-30	0.0001727340	Africa
Africa|hCoV-19/Ghana/35012 S17/2020|EPI ISL 515090|B.1.1|Ghana|2020-05-23	Africa|hCoV-19/South Africa/KRISP-K002214/2020|EPI ISL 515611|B.1.1.117|South Africa|2020-07-30	0.0001715665	Africa
Africa|hCoV-19/Ghana/35019 S18/2020|EPI ISL 515091|B.1.1|Ghana|2020-05-23	Africa|hCoV-19/South Africa/KRISP-K002214/2020|EPI ISL 515611|B.1.1.117|South Africa|2020-07-30	0.0000691275	Africa
Africa|hCoV-19/Ghana/35183 S24/2020|EPI ISL 515092|A|Ghana|2020-05-24	Africa|hCoV-19/South Africa/KRISP-K002214/2020|EPI ISL 515611|B.1.1.117|South Africa|2020-07-30	0.0000698859	Africa
Africa|hCoV-19/Ghana/35280 S41/2020|EPI ISL 515093|A|Ghana|2020-05-24	Africa|hCoV-19/South Africa/KRISP-K002214/2020|EPI ISL 515611|B.1.1.117|South Africa|2020-07-30	0.0005581745	Africa
Africa|hCoV-19/Ghana/35394 S49/2020|EPI ISL 515094|B.1.1.307|Ghana|2020-05-24	Africa|hCoV-19/South Africa/KRISP-K002214/2020|EPI ISL 515611|B.1.1.117|South Africa|2020-07-30	0.0001038667	Africa
Africa|hCoV-19/Ghana/35466 S19/2020|EPI ISL 515095|B.1.1|Ghana|2020-05-24	Africa|hCoV-19/South Africa/KRISP-K002214/2020|EPI ISL 515611|B.1.1.117|South Africa|2020-07-30	0.0001381399	Africa
Africa|hCoV-19/Ghana/35563 S37/2020|EPI ISL 515096|A.11|Ghana|2020-05-24	Africa|hCoV-19/South Africa/KRISP-K002214/2020|EPI ISL 515611|B.1.1.117|South Africa|2020-07-30	0.0006865753	Africa
Africa|hCoV-19/Ghana/36523 S23/2020|EPI ISL 515097|A|Ghana|2020-05-27	Africa|hCoV-19/South Africa/KRISP-K002214/2020|EPI ISL 515611|B.1.1.117|South Africa|2020-07-30	0.0002082086	Africa
Africa|hCoV-19/Ghana/81216 S36/2020|EPI ISL 515098|A|Ghana|2020-05-20	Africa|hCoV-19/South Africa/KRISP-K002214/2020|EPI ISL 515611|B.1.1.117|South Africa|2020-07-30	0.0006556760	Africa
Africa|hCoV-19/Ghana/81219 S34/2020|EPI ISL 515099|B.1.1|Ghana|2020-05-20	Africa|hCoV-19/South Africa/KRISP-K002214/2020|EPI ISL 515611|B.1.1.117|South Africa|2020-07-30	0.0000691132	Africa
Africa|hCoV-19/Ghana/82879 S48/2020|EPI ISL 515100|B.1|Ghana|2020-05-20	Africa|hCoV-19/South Africa/KRISP-K002214/2020|EPI ISL 515611|B.1.1.117|South Africa|2020-07-30	0.0003798744	Africa
Africa|hCoV-19/Ghana/83637 S29/2020|EPI ISL 515101|B.1.1|Ghana|2020-05-22	Africa|hCoV-19/South Africa/KRISP-K002214/2020|EPI ISL 515611|B.1.1.117|South Africa|2020-07-30	0.0001033566	Africa
Africa|hCoV-19/Ghana/84049 S31/2020|EPI ISL 515102|B.1|Ghana|2020-05-25	Africa|hCoV-19/South Africa/KRISP-K002214/2020|EPI ISL 515611|B.1.1.117|South Africa|2020-07-30	0.0004127864	Africa
Africa|hCoV-19/Ghana/84162 S45/2020|EPI ISL 515103|A|Ghana|2020-04-25	Africa|hCoV-19/South Africa/KRISP-K002214/2020|EPI ISL 515611|B.1.1.117|South Africa|2020-07-30	0.0005232902	Africa
Africa|hCoV-19/Ghana/84182 S43/2020|EPI ISL 515104|B.1.1|Ghana|2020-05-25	Africa|hCoV-19/South Africa/KRISP-K002214/2020|EPI ISL 515611|B.1.1.117|South Africa|2020-07-30	0.0002438667	Africa
Africa|hCoV-19/Ghana/84210 S44/2020|EPI ISL 515105|A|Ghana|2020-05-24	Africa|hCoV-19/South Africa/KRISP-K002214/2020|EPI ISL 515611|B.1.1.117|South Africa|2020-07-30	0.0005879516	Africa
Africa|hCoV-19/Ghana/84218 S47/2020|EPI ISL 515106|A|Ghana|2020-05-25	Africa|hCoV-19/South Africa/KRISP-K002214/2020|EPI ISL 515611|B.1.1.117|South Africa|2020-07-30	0.0006618442	Africa
Africa|hCoV-19/Ghana/84260 S28/2020|EPI ISL 515107|A|Ghana|2020-05-25	Africa|hCoV-19/South Africa/KRISP-K002214/2020|EPI ISL 515611|B.1.1.117|South Africa|2020-07-30	0.0005543074	Africa
Africa|hCoV-19/Ghana/84279 S42/2020|EPI ISL 515108|B.1|Ghana|2020-05-25	Africa|hCoV-19/South Africa/KRISP-K002214/2020|EPI ISL 515611|B.1.1.117|South Africa|2020-07-30	0.0004143397	Africa
Africa|hCoV-19/Ghana/84301 S35/2020|EPI ISL 515109|A.11|Ghana|2020-05-24	Africa|hCoV-19/South Africa/KRISP-K002214/2020|EPI ISL 515611|B.1.1.117|South Africa|2020-07-30	0.0005290588	Africa
Africa|hCoV-19/Ghana/84430 S51/2020|EPI ISL 515110|B.1.1.307|Ghana|2020-05-25	Africa|hCoV-19/South Africa/KRISP-K002214/2020|EPI ISL 515611|B.1.1.117|South Africa|2020-07-30	0.0001035800	Africa
Africa|hCoV-19/Ghana/84438 S50/2020|EPI ISL 515111|A|Ghana|2020-05-24	Africa|hCoV-19/South Africa/KRISP-K002214/2020|EPI ISL 515611|B.1.1.117|South Africa|2020-07-30	0.0005522416	Africa
Africa|hCoV-19/Ghana/84484 S16/2020|EPI ISL 515112|B.1.1|Ghana|2020-05-25	Africa|hCoV-19/South Africa/KRISP-K002214/2020|EPI ISL 515611|B.1.1.117|South Africa|2020-07-30	0.0001743740	Africa
Africa|hCoV-19/Ghana/KATH23/2020|EPI ISL 515181|A.11|Ghana|2020-03-22	Africa|hCoV-19/South Africa/KRISP-K002214/2020|EPI ISL 515611|B.1.1.117|South Africa|2020-07-30	0.0005149137	Africa
Africa|hCoV-19/Ghana/TTH10/2020|EPI ISL 515182|A|Ghana|2020-03-27	Africa|hCoV-19/South Africa/KRISP-K002214/2020|EPI ISL 515611|B.1.1.117|South Africa|2020-07-30	0.0004805267	Africa
Africa|hCoV-19/Ghana/TTH11/2020|EPI ISL 515183|A|Ghana|2020-03-27	Africa|hCoV-19/South Africa/KRISP-K002214/2020|EPI ISL 515611|B.1.1.117|South Africa|2020-07-30	0.0004821314	Africa
Africa|hCoV-19/Ghana/TTH6/2020|EPI ISL 515248|A|Ghana|2020-03-27	Africa|hCoV-19/South Africa/KRISP-K002214/2020|EPI ISL 515611|B.1.1.117|South Africa|2020-07-30	0.0005411824	Africa
Africa|hCoV-19/Kenya/C1092/2020|EPI ISL 457849|B.1.5|Kenya|2020-04-18	Africa|hCoV-19/South Africa/KRISP-K002214/2020|EPI ISL 515611|B.1.1.117|South Africa|2020-07-30	0.0002124656	Africa
Africa|hCoV-19/Kenya/C1102/2020|EPI ISL 568708|B.1.5|Kenya|2020-04-19	Africa|hCoV-19/South Africa/KRISP-K002214/2020|EPI ISL 515611|B.1.1.117|South Africa|2020-07-30	0.0003121909	Africa
Africa|hCoV-19/Kenya/C1162/2020|EPI ISL 457850|B.1.5|Kenya|2020-04-19	Africa|hCoV-19/South Africa/KRISP-K002214/2020|EPI ISL 515611|B.1.1.117|South Africa|2020-07-30	0.0001752994	Africa
Africa|hCoV-19/Kenya/C1216/2020|EPI ISL 457854|B.1.5|Kenya|2020-04-19	Africa|hCoV-19/South Africa/KRISP-K002214/2020|EPI ISL 515611|B.1.1.117|South Africa|2020-07-30	0.0002058820	Africa
Africa|hCoV-19/Kenya/C1292/2020|EPI ISL 457856|B|Kenya|2020-04-20	Africa|hCoV-19/South Africa/KRISP-K002214/2020|EPI ISL 515611|B.1.1.117|South Africa|2020-07-30	0.0002082851	Africa
Africa|hCoV-19/Kenya/C1357/2020|EPI ISL 457858|B.1.5|Kenya|2020-04-20	Africa|hCoV-19/South Africa/KRISP-K002214/2020|EPI ISL 515611|B.1.1.117|South Africa|2020-07-30	0.0001778998	Africa
Africa|hCoV-19/Kenya/C1422/2020|EPI ISL 457861|B.1|Kenya|2020-04-20	Africa|hCoV-19/South Africa/KRISP-K002214/2020|EPI ISL 515611|B.1.1.117|South Africa|2020-07-30	0.0002144838	Africa
Africa|hCoV-19/Kenya/C1499/2020|EPI ISL 457863|B.1.5|Kenya|2020-04-20	Africa|hCoV-19/South Africa/KRISP-K002214/2020|EPI ISL 515611|B.1.1.117|South Africa|2020-07-30	0.0002082662	Africa
Africa|hCoV-19/Kenya/C1646/2020|EPI ISL 457865|B.1.5|Kenya|2020-04-21	Africa|hCoV-19/South Africa/KRISP-K002214/2020|EPI ISL 515611|B.1.1.117|South Africa|2020-07-30	0.0001811213	Africa
Africa|hCoV-19/Kenya/C1739/2020|EPI ISL 457866|B|Kenya|2020-04-22	Africa|hCoV-19/South Africa/KRISP-K002214/2020|EPI ISL 515611|B.1.1.117|South Africa|2020-07-30	0.0002138547	Africa
Africa|hCoV-19/Kenya/C1751/2020|EPI ISL 457867|B.1.5|Kenya|2020-04-22	Africa|hCoV-19/South Africa/KRISP-K002214/2020|EPI ISL 515611|B.1.1.117|South Africa|2020-07-30	0.0001715647	Africa
Africa|hCoV-19/Kenya/C21582/2020|EPI ISL 568872|B.1|Kenya|2020-06-22	Africa|hCoV-19/South Africa/KRISP-K002214/2020|EPI ISL 515611|B.1.1.117|South Africa|2020-07-30	0.0004118714	Africa
Africa|hCoV-19/Kenya/C22/2020|EPI ISL 457845|B.1.5|Kenya|2020-03-17	Africa|hCoV-19/South Africa/KRISP-K002214/2020|EPI ISL 515611|B.1.1.117|South Africa|2020-07-30	0.0001792130	Africa
Africa|hCoV-19/Kenya/C2439/2020|EPI ISL 457877|B.1.5|Kenya|2020-04-24	Africa|hCoV-19/South Africa/KRISP-K002214/2020|EPI ISL 515611|B.1.1.117|South Africa|2020-07-30	0.0002426959	Africa
Africa|hCoV-19/Kenya/C2449/2020|EPI ISL 457878|B.1.5|Kenya|2020-04-24	Africa|hCoV-19/South Africa/KRISP-K002214/2020|EPI ISL 515611|B.1.1.117|South Africa|2020-07-30	0.0002445466	Africa
Africa|hCoV-19/Kenya/C2469/2020|EPI ISL 457879|B.1.5|Kenya|2020-04-24	Africa|hCoV-19/South Africa/KRISP-K002214/2020|EPI ISL 515611|B.1.1.117|South Africa|2020-07-30	0.0001741639	Africa
Africa|hCoV-19/Kenya/C253/2020|EPI ISL 457868|B.1|Kenya|2020-04-03	Africa|hCoV-19/South Africa/KRISP-K002214/2020|EPI ISL 515611|B.1.1.117|South Africa|2020-07-30	0.0002058912	Africa
Africa|hCoV-19/Kenya/C256/2020|EPI ISL 568697|B.1.5|Kenya|2020-04-04	Africa|hCoV-19/South Africa/KRISP-K002214/2020|EPI ISL 515611|B.1.1.117|South Africa|2020-07-30	0.0002497696	Africa
Africa|hCoV-19/Kenya/C2582/2020|EPI ISL 457883|B.1.5|Kenya|2020-04-25	Africa|hCoV-19/South Africa/KRISP-K002214/2020|EPI ISL 515611|B.1.1.117|South Africa|2020-07-30	0.0002474245	Africa
Africa|hCoV-19/Kenya/C2685/2020|EPI ISL 457884|B.1.5|Kenya|2020-04-25	Africa|hCoV-19/South Africa/KRISP-K002214/2020|EPI ISL 515611|B.1.1.117|South Africa|2020-07-30	0.0002406489	Africa
Africa|hCoV-19/Kenya/C2777/2020|EPI ISL 457887|B.1|Kenya|2020-04-26	Africa|hCoV-19/South Africa/KRISP-K002214/2020|EPI ISL 515611|B.1.1.117|South Africa|2020-07-30	0.0001815356	Africa
Africa|hCoV-19/Kenya/C2826/2020|EPI ISL 457891|B.1.5|Kenya|2020-04-27	Africa|hCoV-19/South Africa/KRISP-K002214/2020|EPI ISL 515611|B.1.1.117|South Africa|2020-07-30	0.0001733309	Africa
Africa|hCoV-19/Kenya/C2847/2020|EPI ISL 457892|B.1.5|Kenya|2020-04-27	Africa|hCoV-19/South Africa/KRISP-K002214/2020|EPI ISL 515611|B.1.1.117|South Africa|2020-07-30	0.0001795025	Africa
Africa|hCoV-19/Kenya/C293/2020|EPI ISL 457871|A|Kenya|2020-04-04	Africa|hCoV-19/South Africa/KRISP-K002214/2020|EPI ISL 515611|B.1.1.117|South Africa|2020-07-30	0.0004985586	Africa
Africa|hCoV-19/Kenya/C310/2020|EPI ISL 457874|B.4|Kenya|2020-04-04	Africa|hCoV-19/South Africa/KRISP-K002214/2020|EPI ISL 515611|B.1.1.117|South Africa|2020-07-30	0.0006651677	Africa
Africa|hCoV-19/Kenya/C3129/2020|EPI ISL 457897|B.1.5|Kenya|2020-04-28	Africa|hCoV-19/South Africa/KRISP-K002214/2020|EPI ISL 515611|B.1.1.117|South Africa|2020-07-30	0.0002070019	Africa
Africa|hCoV-19/Kenya/C314/2020|EPI ISL 457875|A|Kenya|2020-04-04	Africa|hCoV-19/South Africa/KRISP-K002214/2020|EPI ISL 515611|B.1.1.117|South Africa|2020-07-30	0.0005492091	Africa
Africa|hCoV-19/Kenya/C316/2020|EPI ISL 457876|B.4|Kenya|2020-04-04	Africa|hCoV-19/South Africa/KRISP-K002214/2020|EPI ISL 515611|B.1.1.117|South Africa|2020-07-30	0.0006714265	Africa
Africa|hCoV-19/Kenya/C3194/2020|EPI ISL 457901|B.1.5|Kenya|2020-04-28	Africa|hCoV-19/South Africa/KRISP-K002214/2020|EPI ISL 515611|B.1.1.117|South Africa|2020-07-30	0.0002474181	Africa
Africa|hCoV-19/Kenya/C3205/2020|EPI ISL 457902|B.1.5|Kenya|2020-04-28	Africa|hCoV-19/South Africa/KRISP-K002214/2020|EPI ISL 515611|B.1.1.117|South Africa|2020-07-30	0.0001751153	Africa
Africa|hCoV-19/Kenya/C3208/2020|EPI ISL 457903|B.1.5|Kenya|2020-04-28	Africa|hCoV-19/South Africa/KRISP-K002214/2020|EPI ISL 515611|B.1.1.117|South Africa|2020-07-30	0.0001774453	Africa
Africa|hCoV-19/Kenya/C3381/2020|EPI ISL 568714|B.1.5|Kenya|2020-04-30	Africa|hCoV-19/South Africa/KRISP-K002214/2020|EPI ISL 515611|B.1.1.117|South Africa|2020-07-30	0.0002080013	Africa
Africa|hCoV-19/Kenya/C3427/2020|EPI ISL 457906|B.1.5|Kenya|2020-04-29	Africa|hCoV-19/South Africa/KRISP-K002214/2020|EPI ISL 515611|B.1.1.117|South Africa|2020-07-30	0.0002424430	Africa
Africa|hCoV-19/Kenya/C3457/2020|EPI ISL 568715|B.1|Kenya|2020-04-30	Africa|hCoV-19/South Africa/KRISP-K002214/2020|EPI ISL 515611|B.1.1.117|South Africa|2020-07-30	0.0002805390	Africa
Africa|hCoV-19/Kenya/C3739/2020|EPI ISL 568717|B.1.5|Kenya|2020-05-04	Africa|hCoV-19/South Africa/KRISP-K002214/2020|EPI ISL 515611|B.1.1.117|South Africa|2020-07-30	0.0001733309	Africa
Africa|hCoV-19/Kenya/C389/2020|EPI ISL 568698|B.1.5|Kenya|2020-04-07	Africa|hCoV-19/South Africa/KRISP-K002214/2020|EPI ISL 515611|B.1.1.117|South Africa|2020-07-30	0.0001749010	Africa
Africa|hCoV-19/Kenya/C3980/2020|EPI ISL 568719|B.1|Kenya|2020-05-05	Africa|hCoV-19/South Africa/KRISP-K002214/2020|EPI ISL 515611|B.1.1.117|South Africa|2020-07-30	0.0002094659	Africa
Africa|hCoV-19/Kenya/C4083/2020|EPI ISL 568721|B.1.5|Kenya|2020-05-05	Africa|hCoV-19/South Africa/KRISP-K002214/2020|EPI ISL 515611|B.1.1.117|South Africa|2020-07-30	0.0002509482	Africa
Africa|hCoV-19/Kenya/C4195/2020|EPI ISL 568723|B.1.5|Kenya|2020-06-05	Africa|hCoV-19/South Africa/KRISP-K002214/2020|EPI ISL 515611|B.1.1.117|South Africa|2020-07-30	0.0001733311	Africa
Africa|hCoV-19/Kenya/C4199/2020|EPI ISL 568724|B.1.5|Kenya|2020-05-06	Africa|hCoV-19/South Africa/KRISP-K002214/2020|EPI ISL 515611|B.1.1.117|South Africa|2020-07-30	0.0002451743	Africa
Africa|hCoV-19/Kenya/C4214/2020|EPI ISL 568725|B.1|Kenya|2020-06-05	Africa|hCoV-19/South Africa/KRISP-K002214/2020|EPI ISL 515611|B.1.1.117|South Africa|2020-07-30	0.0002058820	Africa
Africa|hCoV-19/Kenya/C4419/2020|EPI ISL 568727|B.1|Kenya|2020-05-07	Africa|hCoV-19/South Africa/KRISP-K002214/2020|EPI ISL 515611|B.1.1.117|South Africa|2020-07-30	0.0002747912	Africa
Africa|hCoV-19/Kenya/C4420/2020|EPI ISL 568728|B.1.5|Kenya|2020-05-07	Africa|hCoV-19/South Africa/KRISP-K002214/2020|EPI ISL 515611|B.1.1.117|South Africa|2020-07-30	0.0002474356	Africa
Africa|hCoV-19/Kenya/C4585/2020|EPI ISL 568730|B.1.5|Kenya|2020-05-08	Africa|hCoV-19/South Africa/KRISP-K002214/2020|EPI ISL 515611|B.1.1.117|South Africa|2020-07-30	0.0002080106	Africa
Africa|hCoV-19/Kenya/C460/2020|EPI ISL 457910|B.1.5|Kenya|2020-04-08	Africa|hCoV-19/South Africa/KRISP-K002214/2020|EPI ISL 515611|B.1.1.117|South Africa|2020-07-30	0.0001778492	Africa
Africa|hCoV-19/Kenya/C4691/2020|EPI ISL 568733|B.1.5|Kenya|2020-05-09	Africa|hCoV-19/South Africa/KRISP-K002214/2020|EPI ISL 515611|B.1.1.117|South Africa|2020-07-30	0.0001754409	Africa
Africa|hCoV-19/Kenya/C4710/2020|EPI ISL 568735|B.1.5|Kenya|2020-05-08	Africa|hCoV-19/South Africa/KRISP-K002214/2020|EPI ISL 515611|B.1.1.117|South Africa|2020-07-30	0.0002745330	Africa
Africa|hCoV-19/Kenya/C4717/2020|EPI ISL 568737|B.1.5|Kenya|2020-05-08	Africa|hCoV-19/South Africa/KRISP-K002214/2020|EPI ISL 515611|B.1.1.117|South Africa|2020-07-30	0.0002170279	Africa
Africa|hCoV-19/Kenya/C4872/2020|EPI ISL 568741|B.1.5|Kenya|2020-05-08	Africa|hCoV-19/South Africa/KRISP-K002214/2020|EPI ISL 515611|B.1.1.117|South Africa|2020-07-30	0.0002100052	Africa
Africa|hCoV-19/Kenya/C4895/2020|EPI ISL 568742|B.1.5|Kenya|2020-05-08	Africa|hCoV-19/South Africa/KRISP-K002214/2020|EPI ISL 515611|B.1.1.117|South Africa|2020-07-30	0.0002802643	Africa
Africa|hCoV-19/Kenya/C5008/2020|EPI ISL 568744|B.1|Kenya|2020-05-08	Africa|hCoV-19/South Africa/KRISP-K002214/2020|EPI ISL 515611|B.1.1.117|South Africa|2020-07-30	0.0002125543	Africa
Africa|hCoV-19/Kenya/C5011/2020|EPI ISL 568745|B.1.5|Kenya|2020-05-08	Africa|hCoV-19/South Africa/KRISP-K002214/2020|EPI ISL 515611|B.1.1.117|South Africa|2020-07-30	0.0002430380	Africa
Africa|hCoV-19/Kenya/C5119/2020|EPI ISL 568750|B.1|Kenya|2020-05-09	Africa|hCoV-19/South Africa/KRISP-K002214/2020|EPI ISL 515611|B.1.1.117|South Africa|2020-07-30	0.0002080252	Africa
Africa|hCoV-19/Kenya/C5177/2020|EPI ISL 568752|B.1.5|Kenya|2020-05-09	Africa|hCoV-19/South Africa/KRISP-K002214/2020|EPI ISL 515611|B.1.1.117|South Africa|2020-07-30	0.0002101649	Africa
Africa|hCoV-19/Kenya/C5178/2020|EPI ISL 568753|B.1.5|Kenya|2020-05-09	Africa|hCoV-19/South Africa/KRISP-K002214/2020|EPI ISL 515611|B.1.1.117|South Africa|2020-07-30	0.0002145679	Africa
Africa|hCoV-19/Kenya/C5246/2020|EPI ISL 568754|B.1.5|Kenya|2020-05-09	Africa|hCoV-19/South Africa/KRISP-K002214/2020|EPI ISL 515611|B.1.1.117|South Africa|2020-07-30	0.0002082371	Africa
Africa|hCoV-19/Kenya/C5288/2020|EPI ISL 568755|B.1.5|Kenya|2020-05-10	Africa|hCoV-19/South Africa/KRISP-K002214/2020|EPI ISL 515611|B.1.1.117|South Africa|2020-07-30	0.0002807243	Africa
Africa|hCoV-19/Kenya/C5289/2020|EPI ISL 568756|B.1.5|Kenya|2020-05-10	Africa|hCoV-19/South Africa/KRISP-K002214/2020|EPI ISL 515611|B.1.1.117|South Africa|2020-07-30	0.0001788027	Africa
Africa|hCoV-19/Kenya/C5328/2020|EPI ISL 568760|B.1.5|Kenya|2020-05-10	Africa|hCoV-19/South Africa/KRISP-K002214/2020|EPI ISL 515611|B.1.1.117|South Africa|2020-07-30	0.0002102035	Africa
Africa|hCoV-19/Kenya/C5335/2020|EPI ISL 568762|B.1.5|Kenya|2020-05-10	Africa|hCoV-19/South Africa/KRISP-K002214/2020|EPI ISL 515611|B.1.1.117|South Africa|2020-07-30	0.0002103881	Africa
Africa|hCoV-19/Kenya/C5384/2020|EPI ISL 568764|B.1.5|Kenya|2020-05-10	Africa|hCoV-19/South Africa/KRISP-K002214/2020|EPI ISL 515611|B.1.1.117|South Africa|2020-07-30	0.0002745329	Africa
Africa|hCoV-19/Kenya/C54/2020|EPI ISL 457847|B.1|Kenya|2020-03-24	Africa|hCoV-19/South Africa/KRISP-K002214/2020|EPI ISL 515611|B.1.1.117|South Africa|2020-07-30	0.0002448801	Africa
Africa|hCoV-19/Kenya/C544/2020|EPI ISL 457911|B.1.5|Kenya|2020-04-10	Africa|hCoV-19/South Africa/KRISP-K002214/2020|EPI ISL 515611|B.1.1.117|South Africa|2020-07-30	0.0001778555	Africa
Africa|hCoV-19/Kenya/C5442/2020|EPI ISL 568767|B.1.5|Kenya|2020-05-10	Africa|hCoV-19/South Africa/KRISP-K002214/2020|EPI ISL 515611|B.1.1.117|South Africa|2020-07-30	0.0002426960	Africa
Africa|hCoV-19/Kenya/C569/2020|EPI ISL 568700|B.1|Kenya|2020-04-12	Africa|hCoV-19/South Africa/KRISP-K002214/2020|EPI ISL 515611|B.1.1.117|South Africa|2020-07-30	0.0002143230	Africa
Africa|hCoV-19/Kenya/C5695/2020|EPI ISL 568770|B.1.5|Kenya|2020-05-11	Africa|hCoV-19/South Africa/KRISP-K002214/2020|EPI ISL 515611|B.1.1.117|South Africa|2020-07-30	0.0002773783	Africa
Africa|hCoV-19/Kenya/C5701/2020|EPI ISL 568772|B.1|Kenya|2020-05-11	Africa|hCoV-19/South Africa/KRISP-K002214/2020|EPI ISL 515611|B.1.1.117|South Africa|2020-07-30	0.0002080159	Africa
Africa|hCoV-19/Kenya/C571/2020|EPI ISL 568702|A|Kenya|2020-04-12	Africa|hCoV-19/South Africa/KRISP-K002214/2020|EPI ISL 515611|B.1.1.117|South Africa|2020-07-30	0.0005148607	Africa
Africa|hCoV-19/Kenya/C5767/2020|EPI ISL 568773|B.1.5|Kenya|2020-05-11	Africa|hCoV-19/South Africa/KRISP-K002214/2020|EPI ISL 515611|B.1.1.117|South Africa|2020-07-30	0.0003215052	Africa
Africa|hCoV-19/Kenya/C5811/2020|EPI ISL 568775|B.1.5|Kenya|2020-05-11	Africa|hCoV-19/South Africa/KRISP-K002214/2020|EPI ISL 515611|B.1.1.117|South Africa|2020-07-30	0.0002080157	Africa
Africa|hCoV-19/Kenya/C5813/2020|EPI ISL 568776|B.1|Kenya|2020-05-11	Africa|hCoV-19/South Africa/KRISP-K002214/2020|EPI ISL 515611|B.1.1.117|South Africa|2020-07-30	0.0002101649	Africa
Africa|hCoV-19/Kenya/C5835/2020|EPI ISL 568777|B.1.5|Kenya|2020-05-12	Africa|hCoV-19/South Africa/KRISP-K002214/2020|EPI ISL 515611|B.1.1.117|South Africa|2020-07-30	0.0002450287	Africa
Africa|hCoV-19/Kenya/C587/2020|EPI ISL 457912|B.1.5|Kenya|2020-04-11	Africa|hCoV-19/South Africa/KRISP-K002214/2020|EPI ISL 515611|B.1.1.117|South Africa|2020-07-30	0.0002133121	Africa
Africa|hCoV-19/Kenya/C589/2020|EPI ISL 457913|B.1.5|Kenya|2020-04-11	Africa|hCoV-19/South Africa/KRISP-K002214/2020|EPI ISL 515611|B.1.1.117|South Africa|2020-07-30	0.0001748519	Africa
Africa|hCoV-19/Kenya/C5902/2020|EPI ISL 568779|B.1.5|Kenya|2020-05-12	Africa|hCoV-19/South Africa/KRISP-K002214/2020|EPI ISL 515611|B.1.1.117|South Africa|2020-07-30	0.0002104598	Africa
Africa|hCoV-19/Kenya/C5911/2020|EPI ISL 568780|B.1.5|Kenya|2020-05-12	Africa|hCoV-19/South Africa/KRISP-K002214/2020|EPI ISL 515611|B.1.1.117|South Africa|2020-07-30	0.0002122513	Africa
Africa|hCoV-19/Kenya/C5914/2020|EPI ISL 568782|B.1.5|Kenya|2020-05-12	Africa|hCoV-19/South Africa/KRISP-K002214/2020|EPI ISL 515611|B.1.1.117|South Africa|2020-07-30	0.0002429318	Africa
Africa|hCoV-19/Kenya/C6186/2020|EPI ISL 568787|B.1.5|Kenya|2020-05-13	Africa|hCoV-19/South Africa/KRISP-K002214/2020|EPI ISL 515611|B.1.1.117|South Africa|2020-07-30	0.0002802778	Africa
Africa|hCoV-19/Kenya/C6255/2020|EPI ISL 568790|B.1.1.33|Kenya|2020-05-13	Africa|hCoV-19/South Africa/KRISP-K002214/2020|EPI ISL 515611|B.1.1.117|South Africa|2020-07-30	0.0002775478	Africa
Africa|hCoV-19/Kenya/C6298/2020|EPI ISL 568792|B.1|Kenya|2020-05-13	Africa|hCoV-19/South Africa/KRISP-K002214/2020|EPI ISL 515611|B.1.1.117|South Africa|2020-07-30	0.0002142824	Africa
Africa|hCoV-19/Kenya/C6369/2020|EPI ISL 568794|B.1|Kenya|2020-05-14	Africa|hCoV-19/South Africa/KRISP-K002214/2020|EPI ISL 515611|B.1.1.117|South Africa|2020-07-30	0.0002853277	Africa
Africa|hCoV-19/Kenya/C6380/2020|EPI ISL 568798|B.1.5|Kenya|2020-05-15	Africa|hCoV-19/South Africa/KRISP-K002214/2020|EPI ISL 515611|B.1.1.117|South Africa|2020-07-30	0.0001787262	Africa
Africa|hCoV-19/Kenya/C6384/2020|EPI ISL 568799|B.1|Kenya|2020-05-14	Africa|hCoV-19/South Africa/KRISP-K002214/2020|EPI ISL 515611|B.1.1.117|South Africa|2020-07-30	0.0002095285	Africa
Africa|hCoV-19/Kenya/C639/2020|EPI ISL 568703|B|Kenya|2020-04-14	Africa|hCoV-19/South Africa/KRISP-K002214/2020|EPI ISL 515611|B.1.1.117|South Africa|2020-07-30	0.0003202764	Africa
Africa|hCoV-19/Kenya/C6518/2020|EPI ISL 568803|B.1.5|Kenya|2020-05-14	Africa|hCoV-19/South Africa/KRISP-K002214/2020|EPI ISL 515611|B.1.1.117|South Africa|2020-07-30	0.0002485369	Africa
Africa|hCoV-19/Kenya/C6524/2020|EPI ISL 568805|A|Kenya|2020-05-14	Africa|hCoV-19/South Africa/KRISP-K002214/2020|EPI ISL 515611|B.1.1.117|South Africa|2020-07-30	0.0005640226	Africa
Africa|hCoV-19/Kenya/C656/2020|EPI ISL 457915|B.1.5|Kenya|2020-04-13	Africa|hCoV-19/South Africa/KRISP-K002214/2020|EPI ISL 515611|B.1.1.117|South Africa|2020-07-30	0.0002402230	Africa
Africa|hCoV-19/Kenya/C6564/2020|EPI ISL 568806|B.1.5|Kenya|2020-05-14	Africa|hCoV-19/South Africa/KRISP-K002214/2020|EPI ISL 515611|B.1.1.117|South Africa|2020-07-30	0.0002517750	Africa
Africa|hCoV-19/Kenya/C6878/2020|EPI ISL 568813|B.1.1|Kenya|2020-05-15	Africa|hCoV-19/South Africa/KRISP-K002214/2020|EPI ISL 515611|B.1.1.117|South Africa|2020-07-30	0.0000360072	Africa
Africa|hCoV-19/Kenya/C6914/2020|EPI ISL 568817|B.1|Kenya|2020-05-15	Africa|hCoV-19/South Africa/KRISP-K002214/2020|EPI ISL 515611|B.1.1.117|South Africa|2020-07-30	0.0003176025	Africa
Africa|hCoV-19/Kenya/C7081/2020|EPI ISL 568824|B.1.5|Kenya|2020-05-16	Africa|hCoV-19/South Africa/KRISP-K002214/2020|EPI ISL 515611|B.1.1.117|South Africa|2020-07-30	0.0001815616	Africa
Africa|hCoV-19/Kenya/C713/2020|EPI ISL 457920|B.1.5|Kenya|2020-04-14	Africa|hCoV-19/South Africa/KRISP-K002214/2020|EPI ISL 515611|B.1.1.117|South Africa|2020-07-30	0.0002058909	Africa
Africa|hCoV-19/Kenya/C7579/2020|EPI ISL 568842|A|Kenya|2020-05-16	Africa|hCoV-19/South Africa/KRISP-K002214/2020|EPI ISL 515611|B.1.1.117|South Africa|2020-07-30	0.0005287809	Africa
Africa|hCoV-19/Kenya/C7605/2020|EPI ISL 568847|A|Kenya|2020-05-16	Africa|hCoV-19/South Africa/KRISP-K002214/2020|EPI ISL 515611|B.1.1.117|South Africa|2020-07-30	0.0005532151	Africa
Africa|hCoV-19/Kenya/C787/2020|EPI ISL 457921|B.1.5|Kenya|2020-04-15	Africa|hCoV-19/South Africa/KRISP-K002214/2020|EPI ISL 515611|B.1.1.117|South Africa|2020-07-30	0.0001715648	Africa
Africa|hCoV-19/Kenya/C7949/2020|EPI ISL 568852|B.1|Kenya|2020-05-18	Africa|hCoV-19/South Africa/KRISP-K002214/2020|EPI ISL 515611|B.1.1.117|South Africa|2020-07-30	0.0003190844	Africa
Africa|hCoV-19/Kenya/C815/2020|EPI ISL 568706|B.1|Kenya|2020-04-16	Africa|hCoV-19/South Africa/KRISP-K002214/2020|EPI ISL 515611|B.1.1.117|South Africa|2020-07-30	0.0002476888	Africa
Africa|hCoV-19/Kenya/C8240/2020|EPI ISL 568855|B.1.5|Kenya|2020-05-19	Africa|hCoV-19/South Africa/KRISP-K002214/2020|EPI ISL 515611|B.1.1.117|South Africa|2020-07-30	0.0002130141	Africa
Africa|hCoV-19/Kenya/C926/2020|EPI ISL 457928|B.1.5|Kenya|2020-04-17	Africa|hCoV-19/South Africa/KRISP-K002214/2020|EPI ISL 515611|B.1.1.117|South Africa|2020-07-30	0.0002071275	Africa
Africa|hCoV-19/Kenya/D5/2020|EPI ISL 457999|B.1|Kenya|2020-05-22	Africa|hCoV-19/South Africa/KRISP-K002214/2020|EPI ISL 515611|B.1.1.117|South Africa|2020-07-30	0.0004537236	Africa
Africa|hCoV-19/Kenya/D6/2020|EPI ISL 458000|B.40|Kenya|2020-03-17	Africa|hCoV-19/South Africa/KRISP-K002214/2020|EPI ISL 515611|B.1.1.117|South Africa|2020-07-30	0.0005859374	Africa
Africa|hCoV-19/Kenya/NIC 059/2020|EPI ISL 457827|B.40|Kenya|2020-03	Africa|hCoV-19/South Africa/KRISP-K002214/2020|EPI ISL 515611|B.1.1.117|South Africa|2020-07-30	0.0005201191	Africa
Africa|hCoV-19/Kenya/NIC 084/2020|EPI ISL 457828|B|Kenya|2020-03	Africa|hCoV-19/South Africa/KRISP-K002214/2020|EPI ISL 515611|B.1.1.117|South Africa|2020-07-30	0.0004805366	Africa
Africa|hCoV-19/Kenya/NIC 087/2020|EPI ISL 457829|B.1.1.20|Kenya|2020-03	Africa|hCoV-19/South Africa/KRISP-K002214/2020|EPI ISL 515611|B.1.1.117|South Africa|2020-07-30	0.0001036934	Africa
Africa|hCoV-19/Kenya/NIC 089/2020|EPI ISL 457830|B.1.1.20|Kenya|2020-03	Africa|hCoV-19/South Africa/KRISP-K002214/2020|EPI ISL 515611|B.1.1.117|South Africa|2020-07-30	0.0001075668	Africa
Africa|hCoV-19/Kenya/NIC 168/2020|EPI ISL 457832|B.1.255|Kenya|2020-03	Africa|hCoV-19/South Africa/KRISP-K002214/2020|EPI ISL 515611|B.1.1.117|South Africa|2020-07-30	0.0002474444	Africa
Africa|hCoV-19/Kenya/NIC 187/2020|EPI ISL 457833|B.1.5|Kenya|2020-03-20	Africa|hCoV-19/South Africa/KRISP-K002214/2020|EPI ISL 515611|B.1.1.117|South Africa|2020-07-30	0.0002402064	Africa
Africa|hCoV-19/Kenya/NIC 196/2020|EPI ISL 457834|B.1.1|Kenya|2020-03-21	Africa|hCoV-19/South Africa/KRISP-K002214/2020|EPI ISL 515611|B.1.1.117|South Africa|2020-07-30	0.0000711384	Africa
Africa|hCoV-19/Kenya/NIC 248/2020|EPI ISL 457836|B.40|Kenya|2020-03-23	Africa|hCoV-19/South Africa/KRISP-K002214/2020|EPI ISL 515611|B.1.1.117|South Africa|2020-07-30	0.0004549143	Africa
Africa|hCoV-19/Kenya/NIC 266/2020|EPI ISL 457838|B.6|Kenya|2020-03-24	Africa|hCoV-19/South Africa/KRISP-K002214/2020|EPI ISL 515611|B.1.1.117|South Africa|2020-07-30	0.0005539139	Africa
Africa|hCoV-19/Kenya/NIC 492/2020|EPI ISL 457840|B.1.5|Kenya|2020-03	Africa|hCoV-19/South Africa/KRISP-K002214/2020|EPI ISL 515611|B.1.1.117|South Africa|2020-07-30	0.0001765682	Africa
Africa|hCoV-19/Kenya/NIC 512/2020|EPI ISL 457841|B.1.5|Kenya|2020-03	Africa|hCoV-19/South Africa/KRISP-K002214/2020|EPI ISL 515611|B.1.1.117|South Africa|2020-07-30	0.0001764374	Africa
Africa|hCoV-19/Kenya/NIC 569/2020|EPI ISL 457843|B.1.1|Kenya|2020-03-29	Africa|hCoV-19/South Africa/KRISP-K002214/2020|EPI ISL 515611|B.1.1.117|South Africa|2020-07-30	0.0001029251	Africa
Africa|hCoV-19/Kenya/NIC 593/2020|EPI ISL 457844|B.1.1.316|Kenya|2020-03-29	Africa|hCoV-19/South Africa/KRISP-K002214/2020|EPI ISL 515611|B.1.1.117|South Africa|2020-07-30	0.0001050805	Africa
Africa|hCoV-19/Kenya/S052/2020|EPI ISL 457932|B.4|Kenya|2020-03-14	Africa|hCoV-19/South Africa/KRISP-K002214/2020|EPI ISL 515611|B.1.1.117|South Africa|2020-07-30	0.0006638971	Africa
Africa|hCoV-19/Kenya/S109/2020|EPI ISL 457933|B.4|Kenya|2020-03-23	Africa|hCoV-19/South Africa/KRISP-K002214/2020|EPI ISL 515611|B.1.1.117|South Africa|2020-07-30	0.0006293024	Africa
Africa|hCoV-19/Kenya/S299/2020|EPI ISL 457934|B.1.1.1|Kenya|2020-03-29	Africa|hCoV-19/South Africa/KRISP-K002214/2020|EPI ISL 515611|B.1.1.117|South Africa|2020-07-30	0.0002427154	Africa
Africa|hCoV-19/Madagascar/IP-01650/2020|EPI ISL 508862|B.1|Madagascar|2020-03-20	Africa|hCoV-19/South Africa/KRISP-K002214/2020|EPI ISL 515611|B.1.1.117|South Africa|2020-07-30	0.0002745328	Africa
Africa|hCoV-19/Madagascar/IP-01861/2020|EPI ISL 508863|B.1|Madagascar|2020-03-22	Africa|hCoV-19/South Africa/KRISP-K002214/2020|EPI ISL 515611|B.1.1.117|South Africa|2020-07-30	0.0002745328	Africa
Africa|hCoV-19/Mali/M002593/2020|EPI ISL 487446|A|Mali|2020-04-06	Africa|hCoV-19/South Africa/KRISP-K002214/2020|EPI ISL 515611|B.1.1.117|South Africa|2020-07-30	0.0005491960	Africa
Africa|hCoV-19/Mali/M002615/2020|EPI ISL 487447|A|Mali|2020-04-06	Africa|hCoV-19/South Africa/KRISP-K002214/2020|EPI ISL 515611|B.1.1.117|South Africa|2020-07-30	0.0005149136	Africa
Africa|hCoV-19/Mali/M002616/2020|EPI ISL 487448|A|Mali|2020-04-06	Africa|hCoV-19/South Africa/KRISP-K002214/2020|EPI ISL 515611|B.1.1.117|South Africa|2020-07-30	0.0004814801	Africa
Africa|hCoV-19/Mali/M002618/2020|EPI ISL 487449|A|Mali|2020-04-06	Africa|hCoV-19/South Africa/KRISP-K002214/2020|EPI ISL 515611|B.1.1.117|South Africa|2020-07-30	0.0005491980	Africa
Africa|hCoV-19/Mali/M002644/2020|EPI ISL 487450|A|Mali|2020-04-08	Africa|hCoV-19/South Africa/KRISP-K002214/2020|EPI ISL 515611|B.1.1.117|South Africa|2020-07-30	0.0005835750	Africa
Africa|hCoV-19/Mali/M002659/2020|EPI ISL 487451|A|Mali|2020-04-09	Africa|hCoV-19/South Africa/KRISP-K002214/2020|EPI ISL 515611|B.1.1.117|South Africa|2020-07-30	0.0005148606	Africa
Africa|hCoV-19/Mali/M002663/2020|EPI ISL 487452|A|Mali|2020-04-09	Africa|hCoV-19/South Africa/KRISP-K002214/2020|EPI ISL 515611|B.1.1.117|South Africa|2020-07-30	0.0006178710	Africa
Africa|hCoV-19/Mali/M002667/2020|EPI ISL 487453|B.1|Mali|2020-04-10	Africa|hCoV-19/South Africa/KRISP-K002214/2020|EPI ISL 515611|B.1.1.117|South Africa|2020-07-30	0.0002745328	Africa
Africa|hCoV-19/Mali/M002672/2020|EPI ISL 487454|B|Mali|2020-04-10	Africa|hCoV-19/South Africa/KRISP-K002214/2020|EPI ISL 515611|B.1.1.117|South Africa|2020-07-30	0.0004463121	Africa
Africa|hCoV-19/Mali/M002673/2020|EPI ISL 487455|B.1|Mali|2020-04-10	Africa|hCoV-19/South Africa/KRISP-K002214/2020|EPI ISL 515611|B.1.1.117|South Africa|2020-07-30	0.0002745273	Africa
Africa|hCoV-19/Mali/M002675/2020|EPI ISL 487456|A|Mali|2020-04-10	Africa|hCoV-19/South Africa/KRISP-K002214/2020|EPI ISL 515611|B.1.1.117|South Africa|2020-07-30	0.0005148606	Africa
Africa|hCoV-19/Mali/M002698/2020|EPI ISL 487457|A|Mali|2020-04-12	Africa|hCoV-19/South Africa/KRISP-K002214/2020|EPI ISL 515611|B.1.1.117|South Africa|2020-07-30	0.0004810929	Africa
Africa|hCoV-19/Mali/M002700/2020|EPI ISL 487458|B.1|Mali|2020-04-12	Africa|hCoV-19/South Africa/KRISP-K002214/2020|EPI ISL 515611|B.1.1.117|South Africa|2020-07-30	0.0004135318	Africa
Africa|hCoV-19/Mali/M002703/2020|EPI ISL 487459|B.1|Mali|2020-04-12	Africa|hCoV-19/South Africa/KRISP-K002214/2020|EPI ISL 515611|B.1.1.117|South Africa|2020-07-30	0.0003431732	Africa
Africa|hCoV-19/Mali/M002704/2020|EPI ISL 487460|A|Mali|2020-04-12	Africa|hCoV-19/South Africa/KRISP-K002214/2020|EPI ISL 515611|B.1.1.117|South Africa|2020-07-30	0.0004461743	Africa
Africa|hCoV-19/Mali/M002707/2020|EPI ISL 487461|A|Mali|2020-04-12	Africa|hCoV-19/South Africa/KRISP-K002214/2020|EPI ISL 515611|B.1.1.117|South Africa|2020-07-30	0.0006178985	Africa
Africa|hCoV-19/Mali/M002758/2020|EPI ISL 487462|B.1|Mali|2020-04-13	Africa|hCoV-19/South Africa/KRISP-K002214/2020|EPI ISL 515611|B.1.1.117|South Africa|2020-07-30	0.0003775410	Africa
Africa|hCoV-19/Mali/M002823/2020|EPI ISL 487463|A|Mali|2020-04-14	Africa|hCoV-19/South Africa/KRISP-K002214/2020|EPI ISL 515611|B.1.1.117|South Africa|2020-07-30	0.0005491828	Africa
Africa|hCoV-19/Mali/M002824/2020|EPI ISL 487464|B.1.3|Mali|2020-04-14	Africa|hCoV-19/South Africa/KRISP-K002214/2020|EPI ISL 515611|B.1.1.117|South Africa|2020-07-30	0.0003775228	Africa
Africa|hCoV-19/Mali/M002826/2020|EPI ISL 487465|A|Mali|2020-04-14	Africa|hCoV-19/South Africa/KRISP-K002214/2020|EPI ISL 515611|B.1.1.117|South Africa|2020-07-30	0.0004805267	Africa
Africa|hCoV-19/Mali/M002830/2020|EPI ISL 487466|B.1.275|Mali|2020-04-14	Africa|hCoV-19/South Africa/KRISP-K002214/2020|EPI ISL 515611|B.1.1.117|South Africa|2020-07-30	0.0003432107	Africa
Africa|hCoV-19/Morocco/15N/2020|EPI ISL 458150|B.1.1|Morocco|2020-05-15	Africa|hCoV-19/South Africa/KRISP-K002214/2020|EPI ISL 515611|B.1.1.117|South Africa|2020-07-30	0.0003779806	Africa
Africa|hCoV-19/Morocco/6887/2020|EPI ISL 459965|B.1.1|Morocco|2020-03-03	Africa|hCoV-19/South Africa/KRISP-K002214/2020|EPI ISL 515611|B.1.1.117|South Africa|2020-07-30	0.0000686153	Africa
Africa|hCoV-19/Morocco/6888/2020|EPI ISL 459966|B.1.1|Morocco|2020-03-15	Africa|hCoV-19/South Africa/KRISP-K002214/2020|EPI ISL 515611|B.1.1.117|South Africa|2020-07-30	0.0001715530	Africa
Africa|hCoV-19/Morocco/6889/2020|EPI ISL 459967|B.1.5|Morocco|2020-03-15	Africa|hCoV-19/South Africa/KRISP-K002214/2020|EPI ISL 515611|B.1.1.117|South Africa|2020-07-30	0.0001731808	Africa
Africa|hCoV-19/Morocco/6890/2020|EPI ISL 459968|B.1.5|Morocco|2020-03-17	Africa|hCoV-19/South Africa/KRISP-K002214/2020|EPI ISL 515611|B.1.1.117|South Africa|2020-07-30	0.0002417515	Africa
Africa|hCoV-19/Morocco/6891/2020|EPI ISL 459969|B.1.255|Morocco|2020-03-20	Africa|hCoV-19/South Africa/KRISP-K002214/2020|EPI ISL 515611|B.1.1.117|South Africa|2020-07-30	0.0002428355	Africa
Africa|hCoV-19/Morocco/6892/2020|EPI ISL 459970|B.1.5|Morocco|2020-03-17	Africa|hCoV-19/South Africa/KRISP-K002214/2020|EPI ISL 515611|B.1.1.117|South Africa|2020-07-30	0.0002429762	Africa
Africa|hCoV-19/Morocco/6893/2020|EPI ISL 459971|B.1.153|Morocco|2020-03-18	Africa|hCoV-19/South Africa/KRISP-K002214/2020|EPI ISL 515611|B.1.1.117|South Africa|2020-07-30	0.0003432848	Africa
Africa|hCoV-19/Morocco/6894/2020|EPI ISL 459972|B.1|Morocco|2020-03-20	Africa|hCoV-19/South Africa/KRISP-K002214/2020|EPI ISL 515611|B.1.1.117|South Africa|2020-07-30	0.0003775228	Africa
Africa|hCoV-19/Morocco/6895/2020|EPI ISL 459973|B.1.1|Morocco|2020-03-20	Africa|hCoV-19/South Africa/KRISP-K002214/2020|EPI ISL 515611|B.1.1.117|South Africa|2020-07-30	0.0001029251	Africa
Africa|hCoV-19/Morocco/6897/2020|EPI ISL 459975|B.1.5|Morocco|2020-03-21	Africa|hCoV-19/South Africa/KRISP-K002214/2020|EPI ISL 515611|B.1.1.117|South Africa|2020-07-30	0.0002402146	Africa
Africa|hCoV-19/Morocco/6898/2020|EPI ISL 459976|B.1|Morocco|2020-03-16	Africa|hCoV-19/South Africa/KRISP-K002214/2020|EPI ISL 515611|B.1.1.117|South Africa|2020-07-30	0.0003088833	Africa
Africa|hCoV-19/Morocco/6899/2020|EPI ISL 459977|B.1.1|Morocco|2020-04-21	Africa|hCoV-19/South Africa/KRISP-K002214/2020|EPI ISL 515611|B.1.1.117|South Africa|2020-07-30	0.0001029297	Africa
Africa|hCoV-19/Morocco/6900/2020|EPI ISL 459978|B.1.1.247|Morocco|2020-04-20	Africa|hCoV-19/South Africa/KRISP-K002214/2020|EPI ISL 515611|B.1.1.117|South Africa|2020-07-30	0.0002058812	Africa
Africa|hCoV-19/Morocco/6901/2020|EPI ISL 459979|B.1|Morocco|2020-04-19	Africa|hCoV-19/South Africa/KRISP-K002214/2020|EPI ISL 515611|B.1.1.117|South Africa|2020-07-30	0.0003088558	Africa
Africa|hCoV-19/Morocco/6902/2020|EPI ISL 459980|B.1.1|Morocco|2020-04-19	Africa|hCoV-19/South Africa/KRISP-K002214/2020|EPI ISL 515611|B.1.1.117|South Africa|2020-07-30	0.0002401997	Africa
Africa|hCoV-19/Morocco/6903/2020|EPI ISL 459981|B.1|Morocco|2020-04-19	Africa|hCoV-19/South Africa/KRISP-K002214/2020|EPI ISL 515611|B.1.1.117|South Africa|2020-07-30	0.0004462016	Africa
Africa|hCoV-19/Morocco/6904/2020|EPI ISL 459982|B.1|Morocco|2020-04-18	Africa|hCoV-19/South Africa/KRISP-K002214/2020|EPI ISL 515611|B.1.1.117|South Africa|2020-07-30	0.0004118714	Africa
Africa|hCoV-19/Morocco/6905/2020|EPI ISL 459983|B.1.1|Morocco|2020-04-21	Africa|hCoV-19/South Africa/KRISP-K002214/2020|EPI ISL 515611|B.1.1.117|South Africa|2020-07-30	0.0001715641	Africa
Africa|hCoV-19/Morocco/6906/2020|EPI ISL 459984|B.1.1|Morocco|2020-04-06	Africa|hCoV-19/South Africa/KRISP-K002214/2020|EPI ISL 515611|B.1.1.117|South Africa|2020-07-30	0.0000686153	Africa
Africa|hCoV-19/Morocco/AZ183/2020|EPI ISL 476026|B.1.1|Morocco|2020-05-11	Africa|hCoV-19/South Africa/KRISP-K002214/2020|EPI ISL 515611|B.1.1.117|South Africa|2020-07-30	0.0002745318	Africa
Africa|hCoV-19/Morocco/CA24/2020|EPI ISL 476025|B.1.1|Morocco|2020-05-02	Africa|hCoV-19/South Africa/KRISP-K002214/2020|EPI ISL 515611|B.1.1.117|South Africa|2020-07-30	0.0004118741	Africa
Africa|hCoV-19/Morocco/HMIMV-Rabat102-03/2020|EPI ISL 471456|B.1|Morocco|2020-03-31	Africa|hCoV-19/South Africa/KRISP-K002214/2020|EPI ISL 515611|B.1.1.117|South Africa|2020-07-30	0.0004118699	Africa
Africa|hCoV-19/Morocco/HMIMV-Rabat1025-04/2020|EPI ISL 471457|B.1|Morocco|2020-04-13	Africa|hCoV-19/South Africa/KRISP-K002214/2020|EPI ISL 515611|B.1.1.117|South Africa|2020-07-30	0.0003432038	Africa
Africa|hCoV-19/Morocco/HMIMV-Rabat1429-04/2020|EPI ISL 471458|B.1|Morocco|2020-04-19	Africa|hCoV-19/South Africa/KRISP-K002214/2020|EPI ISL 515611|B.1.1.117|South Africa|2020-07-30	0.0004462231	Africa
Africa|hCoV-19/Morocco/HMIMV-Rabat1435-04/2020|EPI ISL 471459|B.1|Morocco|2020-04-19	Africa|hCoV-19/South Africa/KRISP-K002214/2020|EPI ISL 515611|B.1.1.117|South Africa|2020-07-30	0.0003088633	Africa
Africa|hCoV-19/Morocco/HMIMV-Rabat1462-04/2020|EPI ISL 471460|B.1|Morocco|2020-04-19	Africa|hCoV-19/South Africa/KRISP-K002214/2020|EPI ISL 515611|B.1.1.117|South Africa|2020-07-30	0.0004118714	Africa
Africa|hCoV-19/Morocco/OUA677-19/2020|EPI ISL 451400|B.1.5|Morocco|2020-04-23	Africa|hCoV-19/South Africa/KRISP-K002214/2020|EPI ISL 515611|B.1.1.117|South Africa|2020-07-30	0.0003088770	Africa
Africa|hCoV-19/Morocco/RA85/2020|EPI ISL 467299|B.1|Morocco|2020-05-21	Africa|hCoV-19/South Africa/KRISP-K002214/2020|EPI ISL 515611|B.1.1.117|South Africa|2020-07-30	0.0007898160	Africa
Africa|hCoV-19/Morocco/RMPS-01/2020|EPI ISL 469017|B.1|Morocco|2020-04-13	Africa|hCoV-19/South Africa/KRISP-K002214/2020|EPI ISL 515611|B.1.1.117|South Africa|2020-07-30	0.0002745329	Africa
Africa|hCoV-19/Morocco/RMPS-02/2020|EPI ISL 469049|B.1|Morocco|2020-03-30	Africa|hCoV-19/South Africa/KRISP-K002214/2020|EPI ISL 515611|B.1.1.117|South Africa|2020-07-30	0.0002745451	Africa
Africa|hCoV-19/Morocco/RMPS-03/2020|EPI ISL 469051|B.1|Morocco|2020-04-03	Africa|hCoV-19/South Africa/KRISP-K002214/2020|EPI ISL 515611|B.1.1.117|South Africa|2020-07-30	0.0003775228	Africa
Africa|hCoV-19/Morocco/RMPS-04/2020|EPI ISL 469052|B.1|Morocco|2020-03-30	Africa|hCoV-19/South Africa/KRISP-K002214/2020|EPI ISL 515611|B.1.1.117|South Africa|2020-07-30	0.0002745329	Africa
Africa|hCoV-19/Morocco/RMPS-05/2020|EPI ISL 469053|B.1|Morocco|2020-03-30	Africa|hCoV-19/South Africa/KRISP-K002214/2020|EPI ISL 515611|B.1.1.117|South Africa|2020-07-30	0.0002402113	Africa
Africa|hCoV-19/Morocco/RMPS-06/2020|EPI ISL 469054|B.1|Morocco|2020-04-01	Africa|hCoV-19/South Africa/KRISP-K002214/2020|EPI ISL 515611|B.1.1.117|South Africa|2020-07-30	0.0002745328	Africa
Africa|hCoV-19/Morocco/RMPS-12/2020|EPI ISL 482737|B.1.1|Morocco|2020-05-08	Africa|hCoV-19/South Africa/KRISP-K002214/2020|EPI ISL 515611|B.1.1.117|South Africa|2020-07-30	0.0002794182	Africa
Africa|hCoV-19/Morocco/RMPS-13/2020|EPI ISL 482738|B.1|Morocco|2020-04-10	Africa|hCoV-19/South Africa/KRISP-K002214/2020|EPI ISL 515611|B.1.1.117|South Africa|2020-07-30	0.0002794027	Africa
Africa|hCoV-19/Morocco/RMPS-14/2020|EPI ISL 482739|B.1|Morocco|2020-04-22	Africa|hCoV-19/South Africa/KRISP-K002214/2020|EPI ISL 515611|B.1.1.117|South Africa|2020-07-30	0.0002843172	Africa
Africa|hCoV-19/Morocco/refstage1/2020|EPI ISL 476559|B.1.5|Morocco|2020-02-27	Africa|hCoV-19/South Africa/KRISP-K002214/2020|EPI ISL 515611|B.1.1.117|South Africa|2020-07-30	0.0001715648	Africa
Africa|hCoV-19/Nigeria/AB03-CV135/2020|EPI ISL 527872|B.1.5|Nigeria|2020-05-12	Africa|hCoV-19/South Africa/KRISP-K002214/2020|EPI ISL 515611|B.1.1.117|South Africa|2020-07-30	0.0003122516	Africa
Africa|hCoV-19/Nigeria/ED01-CV155/2020|EPI ISL 527873|B.40|Nigeria|2020-02-21	Africa|hCoV-19/South Africa/KRISP-K002214/2020|EPI ISL 515611|B.1.1.117|South Africa|2020-07-30	0.0005835700	Africa
Africa|hCoV-19/Nigeria/ED02-CV156/2020|EPI ISL 527874|B.40|Nigeria|2020-03-23	Africa|hCoV-19/South Africa/KRISP-K002214/2020|EPI ISL 515611|B.1.1.117|South Africa|2020-07-30	0.0004805365	Africa
Africa|hCoV-19/Nigeria/ED03-CV157/2020|EPI ISL 527875|B.40|Nigeria|2020-03-26	Africa|hCoV-19/South Africa/KRISP-K002214/2020|EPI ISL 515611|B.1.1.117|South Africa|2020-07-30	0.0006374528	Africa
Africa|hCoV-19/Nigeria/ED04-CV158/2020|EPI ISL 527876|A|Nigeria|2020-03-25	Africa|hCoV-19/South Africa/KRISP-K002214/2020|EPI ISL 515611|B.1.1.117|South Africa|2020-07-30	0.0005148709	Africa
Africa|hCoV-19/Nigeria/ED06-CV159/2020|EPI ISL 527877|A|Nigeria|2020-03-25	Africa|hCoV-19/South Africa/KRISP-K002214/2020|EPI ISL 515611|B.1.1.117|South Africa|2020-07-30	0.0005320901	Africa
Africa|hCoV-19/Nigeria/ED07-CV160/2020|EPI ISL 527878|B.40|Nigeria|2020-03-31	Africa|hCoV-19/South Africa/KRISP-K002214/2020|EPI ISL 515611|B.1.1.117|South Africa|2020-07-30	0.0006179781	Africa
Africa|hCoV-19/Nigeria/ED1010-CV215/2020|EPI ISL 527879|B.1.1.229|Nigeria|2020-05-04	Africa|hCoV-19/South Africa/KRISP-K002214/2020|EPI ISL 515611|B.1.1.117|South Africa|2020-07-30	0.0001372396	Africa
Africa|hCoV-19/Nigeria/ED18-CV161/2020|EPI ISL 527880|B.1.5|Nigeria|2020-03-25	Africa|hCoV-19/South Africa/KRISP-K002214/2020|EPI ISL 515611|B.1.1.117|South Africa|2020-07-30	0.0002063584	Africa
Africa|hCoV-19/Nigeria/ED20-CV162/2020|EPI ISL 527881|B.1|Nigeria|2020-03-30	Africa|hCoV-19/South Africa/KRISP-K002214/2020|EPI ISL 515611|B.1.1.117|South Africa|2020-07-30	0.0002745329	Africa
Africa|hCoV-19/Nigeria/ED25-CV163/2020|EPI ISL 527882|B.1.5|Nigeria|2020-05-09	Africa|hCoV-19/South Africa/KRISP-K002214/2020|EPI ISL 515611|B.1.1.117|South Africa|2020-07-30	0.0002058820	Africa
Africa|hCoV-19/Nigeria/ED32-CV164/2020|EPI ISL 527883|B.1.5|Nigeria|2020-05-18	Africa|hCoV-19/South Africa/KRISP-K002214/2020|EPI ISL 515611|B.1.1.117|South Africa|2020-07-30	0.0002077328	Africa
Africa|hCoV-19/Nigeria/ED46-CV165/2020|EPI ISL 527884|B.1.1.229|Nigeria|2020-04-24	Africa|hCoV-19/South Africa/KRISP-K002214/2020|EPI ISL 515611|B.1.1.117|South Africa|2020-07-30	0.0002058777	Africa
Africa|hCoV-19/Nigeria/ED48-CV193/2020|EPI ISL 527885|B.1.5|Nigeria|2020-04-26	Africa|hCoV-19/South Africa/KRISP-K002214/2020|EPI ISL 515611|B.1.1.117|South Africa|2020-07-30	0.0001758165	Africa
Africa|hCoV-19/Nigeria/EK025-CV58/2020|EPI ISL 487098|B.1.1.71|Nigeria|2020-04-19	Africa|hCoV-19/South Africa/KRISP-K002214/2020|EPI ISL 515611|B.1.1.117|South Africa|2020-07-30	0.0002109483	Africa
Africa|hCoV-19/Nigeria/EK084-CV50/2020|EPI ISL 487105|B.1.1.71|Nigeria|2020-04-23	Africa|hCoV-19/South Africa/KRISP-K002214/2020|EPI ISL 515611|B.1.1.117|South Africa|2020-07-30	0.0002058763	Africa
Africa|hCoV-19/Nigeria/EK220-CV54/2020|EPI ISL 487102|B.1.1|Nigeria|2020-05-14	Africa|hCoV-19/South Africa/KRISP-K002214/2020|EPI ISL 515611|B.1.1.117|South Africa|2020-07-30	0.0001717693	Africa
Africa|hCoV-19/Nigeria/EK254-CV60/2020|EPI ISL 487096|B.1.1|Nigeria|2020-05-19	Africa|hCoV-19/South Africa/KRISP-K002214/2020|EPI ISL 515611|B.1.1.117|South Africa|2020-07-30	0.0001763795	Africa
Africa|hCoV-19/Nigeria/EK291-CV115/2020|EPI ISL 527887|B.1.1|Nigeria|2020-06-02	Africa|hCoV-19/South Africa/KRISP-K002214/2020|EPI ISL 515611|B.1.1.117|South Africa|2020-07-30	0.0002058903	Africa
Africa|hCoV-19/Nigeria/KW017-CV24/2020|EPI ISL 455362|B.1.255|Nigeria|2020-04-10	Africa|hCoV-19/South Africa/KRISP-K002214/2020|EPI ISL 515611|B.1.1.117|South Africa|2020-07-30	0.0003088696	Africa
Africa|hCoV-19/Nigeria/KW298-CV48/2020|EPI ISL 487107|A|Nigeria|2020-05-08	Africa|hCoV-19/South Africa/KRISP-K002214/2020|EPI ISL 515611|B.1.1.117|South Africa|2020-07-30	0.0005835469	Africa
Africa|hCoV-19/Nigeria/KW326-CV52/2020|EPI ISL 487103|B.1.1|Nigeria|2020-05-09	Africa|hCoV-19/South Africa/KRISP-K002214/2020|EPI ISL 515611|B.1.1.117|South Africa|2020-07-30	0.0001380127	Africa
Africa|hCoV-19/Nigeria/Lagos01/2020|EPI ISL 413550|B.1.1|Nigeria|2020-02-27	Africa|hCoV-19/South Africa/KRISP-K002214/2020|EPI ISL 515611|B.1.1.117|South Africa|2020-07-30	0.0001042506	Africa
Africa|hCoV-19/Nigeria/NG57752/2020|EPI ISL 462992|B.1.1|Nigeria|2020-03	Africa|hCoV-19/South Africa/KRISP-K002214/2020|EPI ISL 515611|B.1.1.117|South Africa|2020-07-30	0.0001374092	Africa
Africa|hCoV-19/Nigeria/OG007-CV22/2020|EPI ISL 455412|B.40|Nigeria|2020-03-29	Africa|hCoV-19/South Africa/KRISP-K002214/2020|EPI ISL 515611|B.1.1.117|South Africa|2020-07-30	0.0005148940	Africa
Africa|hCoV-19/Nigeria/ON191-CV49/2020|EPI ISL 487106|B.1.246|Nigeria|2020-06-30	Africa|hCoV-19/South Africa/KRISP-K002214/2020|EPI ISL 515611|B.1.1.117|South Africa|2020-07-30	0.0003793844	Africa
Africa|hCoV-19/Nigeria/ON505-CV43/2020|EPI ISL 487112|B.1.246|Nigeria|2020-05-24	Africa|hCoV-19/South Africa/KRISP-K002214/2020|EPI ISL 515611|B.1.1.117|South Africa|2020-07-30	0.0004461818	Africa
Africa|hCoV-19/Nigeria/ON507-CV44/2020|EPI ISL 487111|B.1.1.10|Nigeria|2020-05-24	Africa|hCoV-19/South Africa/KRISP-K002214/2020|EPI ISL 515611|B.1.1.117|South Africa|2020-07-30	0.0002405025	Africa
Africa|hCoV-19/Nigeria/ON595-CV121/2020|EPI ISL 527888|B.1.1.90|Nigeria|2020-06-03	Africa|hCoV-19/South Africa/KRISP-K002214/2020|EPI ISL 515611|B.1.1.117|South Africa|2020-07-30	0.0002402055	Africa
Africa|hCoV-19/Nigeria/ON705-CV153/2020|EPI ISL 527889|B.1.1.1|Nigeria|2020-06-09	Africa|hCoV-19/South Africa/KRISP-K002214/2020|EPI ISL 515611|B.1.1.117|South Africa|2020-07-30	0.0003431649	Africa
Africa|hCoV-19/Nigeria/ON752-CV144/2020|EPI ISL 527890|B.1|Nigeria|2020-06-11	Africa|hCoV-19/South Africa/KRISP-K002214/2020|EPI ISL 515611|B.1.1.117|South Africa|2020-07-30	0.0004121486	Africa
Africa|hCoV-19/Nigeria/ON920-CV152/2020|EPI ISL 527891|B.1.1.220|Nigeria|2020-06-16	Africa|hCoV-19/South Africa/KRISP-K002214/2020|EPI ISL 515611|B.1.1.117|South Africa|2020-07-30	0.0002404860	Africa
Africa|hCoV-19/Nigeria/ON969-CV145/2020|EPI ISL 527892|B.1.1|Nigeria|2020-06-17	Africa|hCoV-19/South Africa/KRISP-K002214/2020|EPI ISL 515611|B.1.1.117|South Africa|2020-07-30	0.0002402211	Africa
Africa|hCoV-19/Nigeria/OS016-CV3/2020|EPI ISL 455413|B.40|Nigeria|2020-03-27	Africa|hCoV-19/South Africa/KRISP-K002214/2020|EPI ISL 515611|B.1.1.117|South Africa|2020-07-30	0.0004819920	Africa
Africa|hCoV-19/Nigeria/OS030-CV5/2020|EPI ISL 455415|A|Nigeria|2020-03-29	Africa|hCoV-19/South Africa/KRISP-K002214/2020|EPI ISL 515611|B.1.1.117|South Africa|2020-07-30	0.0006760631	Africa
Africa|hCoV-19/Nigeria/OS055-CV8/2020|EPI ISL 455418|A|Nigeria|2020-03-29	Africa|hCoV-19/South Africa/KRISP-K002214/2020|EPI ISL 515611|B.1.1.117|South Africa|2020-07-30	0.0006698422	Africa
Africa|hCoV-19/Nigeria/OS060-CV9/2020|EPI ISL 455419|B.1|Nigeria|2020-03-29	Africa|hCoV-19/South Africa/KRISP-K002214/2020|EPI ISL 515611|B.1.1.117|South Africa|2020-07-30	0.0004154455	Africa
Africa|hCoV-19/Nigeria/OS070-CV11/2020|EPI ISL 455422|A|Nigeria|2020-03-29	Africa|hCoV-19/South Africa/KRISP-K002214/2020|EPI ISL 515611|B.1.1.117|South Africa|2020-07-30	0.0006522553	Africa
Africa|hCoV-19/Nigeria/OS085-CV14/2020|EPI ISL 455424|A|Nigeria|2020-03-29	Africa|hCoV-19/South Africa/KRISP-K002214/2020|EPI ISL 515611|B.1.1.117|South Africa|2020-07-30	0.0005492204	Africa
Africa|hCoV-19/Nigeria/OS125-CV20/2020|EPI ISL 455427|A|Nigeria|2020-03-29	Africa|hCoV-19/South Africa/KRISP-K002214/2020|EPI ISL 515611|B.1.1.117|South Africa|2020-07-30	0.0006790568	Africa
Africa|hCoV-19/Nigeria/OS294-CV42/2020|EPI ISL 487113|B.1.5|Nigeria|2020-04-23	Africa|hCoV-19/South Africa/KRISP-K002214/2020|EPI ISL 515611|B.1.1.117|South Africa|2020-07-30	0.0002745387	Africa
Africa|hCoV-19/Nigeria/OS524-CV45/2020|EPI ISL 487110|B.1.22|Nigeria|2020-05-11	Africa|hCoV-19/South Africa/KRISP-K002214/2020|EPI ISL 515611|B.1.1.117|South Africa|2020-07-30	0.0003775228	Africa
Africa|hCoV-19/Nigeria/OS589-CV46/2020|EPI ISL 487109|B.1.22|Nigeria|2020-05-29	Africa|hCoV-19/South Africa/KRISP-K002214/2020|EPI ISL 515611|B.1.1.117|South Africa|2020-07-30	0.0004119971	Africa
Africa|hCoV-19/Nigeria/OY008-CV29/2020|EPI ISL 455429|B.1|Nigeria|2020-03-27	Africa|hCoV-19/South Africa/KRISP-K002214/2020|EPI ISL 515611|B.1.1.117|South Africa|2020-07-30	0.0002745329	Africa
Africa|hCoV-19/Nigeria/OY045A-CV35/2020|EPI ISL 455431|B.40|Nigeria|2020-04-02	Africa|hCoV-19/South Africa/KRISP-K002214/2020|EPI ISL 515611|B.1.1.117|South Africa|2020-07-30	0.0004806520	Africa
Africa|hCoV-19/Nigeria/OY094-CV57/2020|EPI ISL 487099|B.1.1.102|Nigeria|2020-04-24	Africa|hCoV-19/South Africa/KRISP-K002214/2020|EPI ISL 515611|B.1.1.117|South Africa|2020-07-30	0.0001372485	Africa
Africa|hCoV-19/Nigeria/OY175-CV51/2020|EPI ISL 487104|B.1|Nigeria|2020-05-03	Africa|hCoV-19/South Africa/KRISP-K002214/2020|EPI ISL 515611|B.1.1.117|South Africa|2020-07-30	0.0003830753	Africa
Africa|hCoV-19/Nigeria/OY233-CV66/2020|EPI ISL 487091|B.1.246|Nigeria|2020-05-13	Africa|hCoV-19/South Africa/KRISP-K002214/2020|EPI ISL 515611|B.1.1.117|South Africa|2020-07-30	0.0005492185	Africa
Africa|hCoV-19/Nigeria/OY260-CV55/2020|EPI ISL 487101|B.1.265|Nigeria|2020-05-16	Africa|hCoV-19/South Africa/KRISP-K002214/2020|EPI ISL 515611|B.1.1.117|South Africa|2020-07-30	0.0004461818	Africa
Africa|hCoV-19/Nigeria/OY592-CV167/2020|EPI ISL 527898|B.1.265|Nigeria|2020-06-10	Africa|hCoV-19/South Africa/KRISP-K002214/2020|EPI ISL 515611|B.1.1.117|South Africa|2020-07-30	0.0005492505	Africa
Africa|hCoV-19/Nigeria/OY595-CV168/2020|EPI ISL 527899|B.1.265|Nigeria|2020-06-09	Africa|hCoV-19/South Africa/KRISP-K002214/2020|EPI ISL 515611|B.1.1.117|South Africa|2020-07-30	0.0005681839	Africa
Africa|hCoV-19/Nigeria/OY598-CV169/2020|EPI ISL 527900|B.1.1|Nigeria|2020-06-09	Africa|hCoV-19/South Africa/KRISP-K002214/2020|EPI ISL 515611|B.1.1.117|South Africa|2020-07-30	0.0003514718	Africa
Africa|hCoV-19/Nigeria/OY605-CV170/2020|EPI ISL 527901|B.1.1|Nigeria|2020-06-12	Africa|hCoV-19/South Africa/KRISP-K002214/2020|EPI ISL 515611|B.1.1.117|South Africa|2020-07-30	0.0003774890	Africa
Africa|hCoV-19/Nigeria/OY608-CV172/2020|EPI ISL 527903|B.1.1|Nigeria|2020-06-11	Africa|hCoV-19/South Africa/KRISP-K002214/2020|EPI ISL 515611|B.1.1.117|South Africa|2020-07-30	0.0002425547	Africa
Africa|hCoV-19/Nigeria/OY612-CV173/2020|EPI ISL 527904|B.1.1|Nigeria|2020-06-13	Africa|hCoV-19/South Africa/KRISP-K002214/2020|EPI ISL 515611|B.1.1.117|South Africa|2020-07-30	0.0002404150	Africa
Africa|hCoV-19/Nigeria/OY616-CV174/2020|EPI ISL 527905|B.1.1|Nigeria|2020-06-12	Africa|hCoV-19/South Africa/KRISP-K002214/2020|EPI ISL 515611|B.1.1.117|South Africa|2020-07-30	0.0003780600	Africa
Africa|hCoV-19/Nigeria/OY625-CV182/2020|EPI ISL 527909|B.1.1|Nigeria|2020-06-13	Africa|hCoV-19/South Africa/KRISP-K002214/2020|EPI ISL 515611|B.1.1.117|South Africa|2020-07-30	0.0002431282	Africa
Africa|hCoV-19/Nigeria/OY626-CV183/2020|EPI ISL 527910|B.1.1|Nigeria|2020-06-13	Africa|hCoV-19/South Africa/KRISP-K002214/2020|EPI ISL 515611|B.1.1.117|South Africa|2020-07-30	0.0002421946	Africa
Africa|hCoV-19/Nigeria/OY627-CV184/2020|EPI ISL 527911|B.1.1|Nigeria|2020-06-13	Africa|hCoV-19/South Africa/KRISP-K002214/2020|EPI ISL 515611|B.1.1.117|South Africa|2020-07-30	0.0001029664	Africa
Africa|hCoV-19/Nigeria/OY628-CV185/2020|EPI ISL 527912|B.1.1|Nigeria|2020-06-13	Africa|hCoV-19/South Africa/KRISP-K002214/2020|EPI ISL 515611|B.1.1.117|South Africa|2020-07-30	0.0003431872	Africa
Africa|hCoV-19/Nigeria/OY633-CV189/2020|EPI ISL 527914|B.1.1.71|Nigeria|2020-06-16	Africa|hCoV-19/South Africa/KRISP-K002214/2020|EPI ISL 515611|B.1.1.117|South Africa|2020-07-30	0.0003088484	Africa
Africa|hCoV-19/Nigeria/OY636-CV192/2020|EPI ISL 527915|B.1.1|Nigeria|2020-06-17	Africa|hCoV-19/South Africa/KRISP-K002214/2020|EPI ISL 515611|B.1.1.117|South Africa|2020-07-30	0.0002058679	Africa
Africa|hCoV-19/Senegal/003/2020|EPI ISL 418206|B.1.356|Senegal|2020-02-28	Africa|hCoV-19/South Africa/KRISP-K002214/2020|EPI ISL 515611|B.1.1.117|South Africa|2020-07-30	0.0003091741	Africa
Africa|hCoV-19/Senegal/016/2020|EPI ISL 418207|B.1.356|Senegal|2020-03-02	Africa|hCoV-19/South Africa/KRISP-K002214/2020|EPI ISL 515611|B.1.1.117|South Africa|2020-07-30	0.0003088558	Africa
Africa|hCoV-19/Senegal/020/2020|EPI ISL 418208|B.1.356|Senegal|2020-03-04	Africa|hCoV-19/South Africa/KRISP-K002214/2020|EPI ISL 515611|B.1.1.117|South Africa|2020-07-30	0.0003097379	Africa
Africa|hCoV-19/Senegal/026/2020|EPI ISL 418209|B.1.356|Senegal|2020-03-03	Africa|hCoV-19/South Africa/KRISP-K002214/2020|EPI ISL 515611|B.1.1.117|South Africa|2020-07-30	0.0003431802	Africa
Africa|hCoV-19/Senegal/073/2020|EPI ISL 418210|B.1|Senegal|2020-03-10	Africa|hCoV-19/South Africa/KRISP-K002214/2020|EPI ISL 515611|B.1.1.117|South Africa|2020-07-30	0.0002058911	Africa
Africa|hCoV-19/Senegal/082/2020|EPI ISL 418211|B.1|Senegal|2020-03-11	Africa|hCoV-19/South Africa/KRISP-K002214/2020|EPI ISL 515611|B.1.1.117|South Africa|2020-07-30	0.0002059901	Africa
Africa|hCoV-19/Senegal/087/2020|EPI ISL 418212|B.1|Senegal|2020-03-11	Africa|hCoV-19/South Africa/KRISP-K002214/2020|EPI ISL 515611|B.1.1.117|South Africa|2020-07-30	0.0002065217	Africa
Africa|hCoV-19/Senegal/094/2020|EPI ISL 418213|B.1|Senegal|2020-03-12	Africa|hCoV-19/South Africa/KRISP-K002214/2020|EPI ISL 515611|B.1.1.117|South Africa|2020-07-30	0.0002404423	Africa
Africa|hCoV-19/Senegal/102/2020|EPI ISL 418214|B.1|Senegal|2020-03-12	Africa|hCoV-19/South Africa/KRISP-K002214/2020|EPI ISL 515611|B.1.1.117|South Africa|2020-07-30	0.0002130697	Africa
Africa|hCoV-19/Senegal/119/2020|EPI ISL 418215|B.1|Senegal|2020-03-12	Africa|hCoV-19/South Africa/KRISP-K002214/2020|EPI ISL 515611|B.1.1.117|South Africa|2020-07-30	0.0002407837	Africa
Africa|hCoV-19/Senegal/1351/2020|EPI ISL 480556|B.6|Senegal|2020-03-28	Africa|hCoV-19/South Africa/KRISP-K002214/2020|EPI ISL 515611|B.1.1.117|South Africa|2020-07-30	0.0004816489	Africa
Africa|hCoV-19/Senegal/136/2020|EPI ISL 418216|A.2|Senegal|2020-03-13	Africa|hCoV-19/South Africa/KRISP-K002214/2020|EPI ISL 515611|B.1.1.117|South Africa|2020-07-30	0.0005835447	Africa
Africa|hCoV-19/Senegal/139/2020|EPI ISL 418217|B.1|Senegal|2020-03-13	Africa|hCoV-19/South Africa/KRISP-K002214/2020|EPI ISL 515611|B.1.1.117|South Africa|2020-07-30	0.0002402641	Africa
Africa|hCoV-19/Senegal/1683/2020|EPI ISL 480783|B.1|Senegal|2020-03-31	Africa|hCoV-19/South Africa/KRISP-K002214/2020|EPI ISL 515611|B.1.1.117|South Africa|2020-07-30	0.0002407871	Africa
Africa|hCoV-19/Senegal/1749/2020|EPI ISL 480787|B.1|Senegal|2020-03-31	Africa|hCoV-19/South Africa/KRISP-K002214/2020|EPI ISL 515611|B.1.1.117|South Africa|2020-07-30	0.0002413041	Africa
Africa|hCoV-19/Senegal/1966/2020|EPI ISL 480789|A.11|Senegal|2020-04-01	Africa|hCoV-19/South Africa/KRISP-K002214/2020|EPI ISL 515611|B.1.1.117|South Africa|2020-07-30	0.0005494488	Africa
Africa|hCoV-19/Senegal/2840/2020|EPI ISL 481220|B.1|Senegal|2020-04-06	Africa|hCoV-19/South Africa/KRISP-K002214/2020|EPI ISL 515611|B.1.1.117|South Africa|2020-07-30	0.0003137242	Africa
Africa|hCoV-19/Senegal/2865/2020|EPI ISL 481234|B.1|Senegal|2020-04-07	Africa|hCoV-19/South Africa/KRISP-K002214/2020|EPI ISL 515611|B.1.1.117|South Africa|2020-07-30	0.0004550507	Africa
Africa|hCoV-19/Senegal/306/2020|EPI ISL 420069|B.3|Senegal|2020-03-17	Africa|hCoV-19/South Africa/KRISP-K002214/2020|EPI ISL 515611|B.1.1.117|South Africa|2020-07-30	0.0003775164	Africa
Africa|hCoV-19/Senegal/315/2020|EPI ISL 420070|B.1|Senegal|2020-03-17	Africa|hCoV-19/South Africa/KRISP-K002214/2020|EPI ISL 515611|B.1.1.117|South Africa|2020-07-30	0.0002745206	Africa
Africa|hCoV-19/Senegal/328/2020|EPI ISL 420071|B.1|Senegal|2020-03-17	Africa|hCoV-19/South Africa/KRISP-K002214/2020|EPI ISL 515611|B.1.1.117|South Africa|2020-07-30	0.0003812855	Africa
Africa|hCoV-19/Senegal/3331/2020|EPI ISL 481235|B.1.5|Senegal|2020-04-09	Africa|hCoV-19/South Africa/KRISP-K002214/2020|EPI ISL 515611|B.1.1.117|South Africa|2020-07-30	0.0002060445	Africa
Africa|hCoV-19/Senegal/370/2020|EPI ISL 420072|B.1|Senegal|2020-03-18	Africa|hCoV-19/South Africa/KRISP-K002214/2020|EPI ISL 515611|B.1.1.117|South Africa|2020-07-30	0.0003096452	Africa
Africa|hCoV-19/Senegal/382/2020|EPI ISL 420073|B.1|Senegal|2020-03-19	Africa|hCoV-19/South Africa/KRISP-K002214/2020|EPI ISL 515611|B.1.1.117|South Africa|2020-07-30	0.0003088833	Africa
Africa|hCoV-19/Senegal/45436/2020|EPI ISL 498238|B.1.1|Senegal|2020-05-27	Africa|hCoV-19/South Africa/KRISP-K002214/2020|EPI ISL 515611|B.1.1.117|South Africa|2020-07-30	0.0001715641	Africa
Africa|hCoV-19/Senegal/45557/2020|EPI ISL 498239|B.1.1|Senegal|2020-05-27	Africa|hCoV-19/South Africa/KRISP-K002214/2020|EPI ISL 515611|B.1.1.117|South Africa|2020-07-30	0.0002751086	Africa
Africa|hCoV-19/Senegal/52357/2020|EPI ISL 498240|B.1.5.12|Senegal|2020-06-03	Africa|hCoV-19/South Africa/KRISP-K002214/2020|EPI ISL 515611|B.1.1.117|South Africa|2020-07-30	0.0005002979	Africa
Africa|hCoV-19/Senegal/52907/2020|EPI ISL 498241|B.1.5.12|Senegal|2020-06-05	Africa|hCoV-19/South Africa/KRISP-K002214/2020|EPI ISL 515611|B.1.1.117|South Africa|2020-07-30	0.0005616451	Africa
Africa|hCoV-19/Senegal/55499/2020|EPI ISL 498242|B.1.5|Senegal|2020-06-07	Africa|hCoV-19/South Africa/KRISP-K002214/2020|EPI ISL 515611|B.1.1.117|South Africa|2020-07-30	0.0003094152	Africa
Africa|hCoV-19/Senegal/55703/2020|EPI ISL 477148|B.1.356|Senegal|2020-06-07	Africa|hCoV-19/South Africa/KRISP-K002214/2020|EPI ISL 515611|B.1.1.117|South Africa|2020-07-30	0.0004215682	Africa
Africa|hCoV-19/Senegal/55728/2020|EPI ISL 477150|B.1.5.12|Senegal|2020-06-07	Africa|hCoV-19/South Africa/KRISP-K002214/2020|EPI ISL 515611|B.1.1.117|South Africa|2020-07-30	0.0003776095	Africa
Africa|hCoV-19/Senegal/55738/2020|EPI ISL 477141|B.1.5.12|Senegal|2020-06-07	Africa|hCoV-19/South Africa/KRISP-K002214/2020|EPI ISL 515611|B.1.1.117|South Africa|2020-07-30	0.0005236408	Africa
Africa|hCoV-19/Senegal/55752/2020|EPI ISL 477149|B.1.5.12|Senegal|2020-06-07	Africa|hCoV-19/South Africa/KRISP-K002214/2020|EPI ISL 515611|B.1.1.117|South Africa|2020-07-30	0.0003453297	Africa
Africa|hCoV-19/Senegal/57065/2020|EPI ISL 476148|B.1.1.44|Senegal|2020-06-09	Africa|hCoV-19/South Africa/KRISP-K002214/2020|EPI ISL 515611|B.1.1.117|South Africa|2020-07-30	0.0002402904	Africa
Africa|hCoV-19/Senegal/5718/2020|EPI ISL 481236|B.1|Senegal|2020-04-18	Africa|hCoV-19/South Africa/KRISP-K002214/2020|EPI ISL 515611|B.1.1.117|South Africa|2020-07-30	0.0003104719	Africa
Africa|hCoV-19/Senegal/57273/2020|EPI ISL 498243|B.1.5.12|Senegal|2020-06-07	Africa|hCoV-19/South Africa/KRISP-K002214/2020|EPI ISL 515611|B.1.1.117|South Africa|2020-07-30	0.0003775151	Africa
Africa|hCoV-19/Senegal/57476/2020|EPI ISL 476149|B.1.5.12|Senegal|2020-06-06	Africa|hCoV-19/South Africa/KRISP-K002214/2020|EPI ISL 515611|B.1.1.117|South Africa|2020-07-30	0.0005156977	Africa
Africa|hCoV-19/Senegal/57503/2020|EPI ISL 498244|B.1.5.12|Senegal|2020-06-09	Africa|hCoV-19/South Africa/KRISP-K002214/2020|EPI ISL 515611|B.1.1.117|South Africa|2020-07-30	0.0004969828	Africa
Africa|hCoV-19/Senegal/57540/2020|EPI ISL 476491|B.1.5.12|Senegal|2020-06-09	Africa|hCoV-19/South Africa/KRISP-K002214/2020|EPI ISL 515611|B.1.1.117|South Africa|2020-07-30	0.0005173746	Africa
Africa|hCoV-19/Senegal/5766/2020|EPI ISL 481237|B.1.5.12|Senegal|2020-04-17	Africa|hCoV-19/South Africa/KRISP-K002214/2020|EPI ISL 515611|B.1.1.117|South Africa|2020-07-30	0.0003775319	Africa
Africa|hCoV-19/Senegal/5770/2020|EPI ISL 481238|B.1|Senegal|2020-04-17	Africa|hCoV-19/South Africa/KRISP-K002214/2020|EPI ISL 515611|B.1.1.117|South Africa|2020-07-30	0.0002813846	Africa
Africa|hCoV-19/Senegal/5785/2020|EPI ISL 481239|B.1.5.12|Senegal|2020-04-17	Africa|hCoV-19/South Africa/KRISP-K002214/2020|EPI ISL 515611|B.1.1.117|South Africa|2020-07-30	0.0003433063	Africa
Africa|hCoV-19/Senegal/5971/2020|EPI ISL 481240|B.1.5|Senegal|2020-04-18	Africa|hCoV-19/South Africa/KRISP-K002214/2020|EPI ISL 515611|B.1.1.117|South Africa|2020-07-30	0.0002763696	Africa
Africa|hCoV-19/Senegal/5986/2020|EPI ISL 481243|B.1|Senegal|2020-04-18	Africa|hCoV-19/South Africa/KRISP-K002214/2020|EPI ISL 515611|B.1.1.117|South Africa|2020-07-30	0.0003432945	Africa
Africa|hCoV-19/Senegal/600/2020|EPI ISL 420074|B.1.5|Senegal|2020-03-20	Africa|hCoV-19/South Africa/KRISP-K002214/2020|EPI ISL 515611|B.1.1.117|South Africa|2020-07-30	0.0002402122	Africa
Africa|hCoV-19/Senegal/611/2020|EPI ISL 420076|B.1|Senegal|2020-03-20	Africa|hCoV-19/South Africa/KRISP-K002214/2020|EPI ISL 515611|B.1.1.117|South Africa|2020-07-30	0.0002745451	Africa
Africa|hCoV-19/Senegal/618/2020|EPI ISL 420077|A|Senegal|2020-03-20	Africa|hCoV-19/South Africa/KRISP-K002214/2020|EPI ISL 515611|B.1.1.117|South Africa|2020-07-30	0.0005148606	Africa
Africa|hCoV-19/Senegal/620/2020|EPI ISL 420078|A.11|Senegal|2020-03-20	Africa|hCoV-19/South Africa/KRISP-K002214/2020|EPI ISL 515611|B.1.1.117|South Africa|2020-07-30	0.0005149313	Africa
Africa|hCoV-19/Senegal/62365/2020|EPI ISL 476492|B.1.5.12|Senegal|2020-06-10	Africa|hCoV-19/South Africa/KRISP-K002214/2020|EPI ISL 515611|B.1.1.117|South Africa|2020-07-30	0.0003431968	Africa
Africa|hCoV-19/Senegal/62368/2020|EPI ISL 476493|B.1.1|Senegal|2020-06-10	Africa|hCoV-19/South Africa/KRISP-K002214/2020|EPI ISL 515611|B.1.1.117|South Africa|2020-07-30	0.0001029251	Africa
Africa|hCoV-19/Senegal/62431/2020|EPI ISL 498247|B.1.5.12|Senegal|2020-06-10	Africa|hCoV-19/South Africa/KRISP-K002214/2020|EPI ISL 515611|B.1.1.117|South Africa|2020-07-30	0.0003484576	Africa
Africa|hCoV-19/Senegal/62872/2020|EPI ISL 476494|B.1.5.12|Senegal|2020-06-11	Africa|hCoV-19/South Africa/KRISP-K002214/2020|EPI ISL 515611|B.1.1.117|South Africa|2020-07-30	0.0003436294	Africa
Africa|hCoV-19/Senegal/62874/2020|EPI ISL 476495|B.1.5.12|Senegal|2020-06-11	Africa|hCoV-19/South Africa/KRISP-K002214/2020|EPI ISL 515611|B.1.1.117|South Africa|2020-07-30	0.0004120836	Africa
Africa|hCoV-19/Senegal/63263/2020|EPI ISL 498249|B.1.5.12|Senegal|2020-06-11	Africa|hCoV-19/South Africa/KRISP-K002214/2020|EPI ISL 515611|B.1.1.117|South Africa|2020-07-30	0.0003446703	Africa
Africa|hCoV-19/Senegal/63728/2020|EPI ISL 476497|B.1.356|Senegal|2020-06-12	Africa|hCoV-19/South Africa/KRISP-K002214/2020|EPI ISL 515611|B.1.1.117|South Africa|2020-07-30	0.0004157274	Africa
Africa|hCoV-19/Senegal/63742/2020|EPI ISL 476514|B.1.5.12|Senegal|2020-06-12	Africa|hCoV-19/South Africa/KRISP-K002214/2020|EPI ISL 515611|B.1.1.117|South Africa|2020-07-30	0.0003775318	Africa
Africa|hCoV-19/Senegal/640/2020|EPI ISL 420079|B.1|Senegal|2020-03-20	Africa|hCoV-19/South Africa/KRISP-K002214/2020|EPI ISL 515611|B.1.1.117|South Africa|2020-07-30	0.0005228047	Africa
Africa|hCoV-19/Senegal/64033/2020|EPI ISL 485715|B.1.5|Senegal|2020-06-12	Africa|hCoV-19/South Africa/KRISP-K002214/2020|EPI ISL 515611|B.1.1.117|South Africa|2020-07-30	0.0003431968	Africa
Africa|hCoV-19/Senegal/64076/2020|EPI ISL 485716|B.1|Senegal|2020-06-12	Africa|hCoV-19/South Africa/KRISP-K002214/2020|EPI ISL 515611|B.1.1.117|South Africa|2020-07-30	0.0006180062	Africa
Africa|hCoV-19/Senegal/64096/2020|EPI ISL 485717|B.1.5.12|Senegal|2020-06-12	Africa|hCoV-19/South Africa/KRISP-K002214/2020|EPI ISL 515611|B.1.1.117|South Africa|2020-07-30	0.0002747308	Africa
Africa|hCoV-19/Senegal/64101/2020|EPI ISL 476516|B.1.5.12|Senegal|2020-06-12	Africa|hCoV-19/South Africa/KRISP-K002214/2020|EPI ISL 515611|B.1.1.117|South Africa|2020-07-30	0.0003780119	Africa
Africa|hCoV-19/Senegal/64163/2020|EPI ISL 477159|B.1.5.12|Senegal|2020-06-12	Africa|hCoV-19/South Africa/KRISP-K002214/2020|EPI ISL 515611|B.1.1.117|South Africa|2020-07-30	0.0005539984	Africa
Africa|hCoV-19/Senegal/64166/2020|EPI ISL 476558|B.1.5.12|Senegal|2020-06-12	Africa|hCoV-19/South Africa/KRISP-K002214/2020|EPI ISL 515611|B.1.1.117|South Africa|2020-07-30	0.0005494200	Africa
Africa|hCoV-19/Senegal/6427/2020|EPI ISL 486873|B.1.5|Senegal|2020-04-20	Africa|hCoV-19/South Africa/KRISP-K002214/2020|EPI ISL 515611|B.1.1.117|South Africa|2020-07-30	0.0002407044	Africa
Africa|hCoV-19/Senegal/6430/2020|EPI ISL 486872|B.1.1|Senegal|2020-04-11	Africa|hCoV-19/South Africa/KRISP-K002214/2020|EPI ISL 515611|B.1.1.117|South Africa|2020-07-30	0.0001032804	Africa
Africa|hCoV-19/Senegal/64709/2020|EPI ISL 476560|B.1.5.12|Senegal|2020-06-13	Africa|hCoV-19/South Africa/KRISP-K002214/2020|EPI ISL 515611|B.1.1.117|South Africa|2020-07-30	0.0008102565	Africa
Africa|hCoV-19/Senegal/64716/2020|EPI ISL 498250|B.1.5.12|Senegal|2020-06-13	Africa|hCoV-19/South Africa/KRISP-K002214/2020|EPI ISL 515611|B.1.1.117|South Africa|2020-07-30	0.0003440551	Africa
Africa|hCoV-19/Senegal/64729/2020|EPI ISL 477155|B.1.1.44|Senegal|2020-06-11	Africa|hCoV-19/South Africa/KRISP-K002214/2020|EPI ISL 515611|B.1.1.117|South Africa|2020-07-30	0.0002746044	Africa
Africa|hCoV-19/Senegal/64763/2020|EPI ISL 476562|B.1.292|Senegal|2020-06-13	Africa|hCoV-19/South Africa/KRISP-K002214/2020|EPI ISL 515611|B.1.1.117|South Africa|2020-07-30	0.0003432107	Africa
Africa|hCoV-19/Senegal/64766/2020|EPI ISL 476564|B.1.5.12|Senegal|2020-06-13	Africa|hCoV-19/South Africa/KRISP-K002214/2020|EPI ISL 515611|B.1.1.117|South Africa|2020-07-30	0.0004118248	Africa
Africa|hCoV-19/Senegal/64771/2020|EPI ISL 482874|B.1.1.44|Senegal|2020-06-13	Africa|hCoV-19/South Africa/KRISP-K002214/2020|EPI ISL 515611|B.1.1.117|South Africa|2020-07-30	0.0003088865	Africa
Africa|hCoV-19/Senegal/64772/2020|EPI ISL 477154|B.1.5.12|Senegal|2020-06-13	Africa|hCoV-19/South Africa/KRISP-K002214/2020|EPI ISL 515611|B.1.1.117|South Africa|2020-07-30	0.0004906664	Africa
Africa|hCoV-19/Senegal/6481/2020|EPI ISL 486871|B.1.5|Senegal|2020-04-21	Africa|hCoV-19/South Africa/KRISP-K002214/2020|EPI ISL 515611|B.1.1.117|South Africa|2020-07-30	0.0002065836	Africa
Africa|hCoV-19/Senegal/64916/2020|EPI ISL 477156|B.1.5.12|Senegal|2020-06-13	Africa|hCoV-19/South Africa/KRISP-K002214/2020|EPI ISL 515611|B.1.1.117|South Africa|2020-07-30	0.0003432521	Africa
Africa|hCoV-19/Senegal/64932/2020|EPI ISL 476569|B.1.1.44|Senegal|2020-06-13	Africa|hCoV-19/South Africa/KRISP-K002214/2020|EPI ISL 515611|B.1.1.117|South Africa|2020-07-30	0.0001715960	Africa
Africa|hCoV-19/Senegal/64969/2020|EPI ISL 476570|B.1.5.12|Senegal|2020-06-13	Africa|hCoV-19/South Africa/KRISP-K002214/2020|EPI ISL 515611|B.1.1.117|South Africa|2020-07-30	0.0006308148	Africa
Africa|hCoV-19/Senegal/65030/2020|EPI ISL 476572|B.1.5.12|Senegal|2020-06-14	Africa|hCoV-19/South Africa/KRISP-K002214/2020|EPI ISL 515611|B.1.1.117|South Africa|2020-07-30	0.0003431732	Africa
Africa|hCoV-19/Senegal/65052/2020|EPI ISL 476574|B.1.5|Senegal|2020-06-13	Africa|hCoV-19/South Africa/KRISP-K002214/2020|EPI ISL 515611|B.1.1.117|South Africa|2020-07-30	0.0003097347	Africa
Africa|hCoV-19/Senegal/65428/2020|EPI ISL 485712|B.1.5.12|Senegal|2020-06-14	Africa|hCoV-19/South Africa/KRISP-K002214/2020|EPI ISL 515611|B.1.1.117|South Africa|2020-07-30	0.0004118997	Africa
Africa|hCoV-19/Senegal/65481/2020|EPI ISL 477151|B.1.1|Senegal|2020-06-14	Africa|hCoV-19/South Africa/KRISP-K002214/2020|EPI ISL 515611|B.1.1.117|South Africa|2020-07-30	0.0002436639	Africa
Africa|hCoV-19/Senegal/65548/2020|EPI ISL 477153|B.1.5.12|Senegal|2020-06-14	Africa|hCoV-19/South Africa/KRISP-K002214/2020|EPI ISL 515611|B.1.1.117|South Africa|2020-07-30	0.0004893852	Africa
Africa|hCoV-19/Senegal/65601/2020|EPI ISL 485713|B.1.5.12|Senegal|2020-06-14	Africa|hCoV-19/South Africa/KRISP-K002214/2020|EPI ISL 515611|B.1.1.117|South Africa|2020-07-30	0.0003088495	Africa
Africa|hCoV-19/Senegal/659/2020|EPI ISL 480554|B.1|Senegal|2020-03-21	Africa|hCoV-19/South Africa/KRISP-K002214/2020|EPI ISL 515611|B.1.1.117|South Africa|2020-07-30	0.0003097028	Africa
Africa|hCoV-19/Senegal/6597/2020|EPI ISL 486870|B.1.356|Senegal|2020-04-23	Africa|hCoV-19/South Africa/KRISP-K002214/2020|EPI ISL 515611|B.1.1.117|South Africa|2020-07-30	0.0003431802	Africa
Africa|hCoV-19/Senegal/6619/2020|EPI ISL 498230|B.1|Senegal|2020-04-21	Africa|hCoV-19/South Africa/KRISP-K002214/2020|EPI ISL 515611|B.1.1.117|South Africa|2020-07-30	0.0003088495	Africa
Africa|hCoV-19/Senegal/6626/2020|EPI ISL 498229|B.1|Senegal|2020-04-21	Africa|hCoV-19/South Africa/KRISP-K002214/2020|EPI ISL 515611|B.1.1.117|South Africa|2020-07-30	0.0003433652	Africa
Africa|hCoV-19/Senegal/66298/2020|EPI ISL 485708|B.1.5.12|Senegal|2020-06-15	Africa|hCoV-19/South Africa/KRISP-K002214/2020|EPI ISL 515611|B.1.1.117|South Africa|2020-07-30	0.0005492937	Africa
Africa|hCoV-19/Senegal/66443/2020|EPI ISL 485711|B.1.1|Senegal|2020-06-15	Africa|hCoV-19/South Africa/KRISP-K002214/2020|EPI ISL 515611|B.1.1.117|South Africa|2020-07-30	0.0002077578	Africa
Africa|hCoV-19/Senegal/66458/2020|EPI ISL 485710|B.1.1|Senegal|2020-06-15	Africa|hCoV-19/South Africa/KRISP-K002214/2020|EPI ISL 515611|B.1.1.117|South Africa|2020-07-30	0.0001372424	Africa
Africa|hCoV-19/Senegal/6751/2020|EPI ISL 486859|B.1.1|Senegal|2020-04-21	Africa|hCoV-19/South Africa/KRISP-K002214/2020|EPI ISL 515611|B.1.1.117|South Africa|2020-07-30	0.0002084196	Africa
Africa|hCoV-19/Senegal/6762/2020|EPI ISL 486869|B.1.5.12|Senegal|2020-04-21	Africa|hCoV-19/South Africa/KRISP-K002214/2020|EPI ISL 515611|B.1.1.117|South Africa|2020-07-30	0.0005358361	Africa
Africa|hCoV-19/Senegal/68303/2020|EPI ISL 477143|B.1.5.12|Senegal|2020-06-17	Africa|hCoV-19/South Africa/KRISP-K002214/2020|EPI ISL 515611|B.1.1.117|South Africa|2020-07-30	0.0003776008	Africa
Africa|hCoV-19/Senegal/68349/2020|EPI ISL 485635|B.1.5.12|Senegal|2020-06-18	Africa|hCoV-19/South Africa/KRISP-K002214/2020|EPI ISL 515611|B.1.1.117|South Africa|2020-07-30	0.0004804938	Africa
Africa|hCoV-19/Senegal/6837/2020|EPI ISL 486868|B.1.272|Senegal|2020-04-21	Africa|hCoV-19/South Africa/KRISP-K002214/2020|EPI ISL 515611|B.1.1.117|South Africa|2020-07-30	0.0004160285	Africa
Africa|hCoV-19/Senegal/6839/2020|EPI ISL 486867|B.1|Senegal|2020-04-23	Africa|hCoV-19/South Africa/KRISP-K002214/2020|EPI ISL 515611|B.1.1.117|South Africa|2020-07-30	0.0003450578	Africa
Africa|hCoV-19/Senegal/68458/2020|EPI ISL 482878|B.1.1|Senegal|2020-06-18	Africa|hCoV-19/South Africa/KRISP-K002214/2020|EPI ISL 515611|B.1.1.117|South Africa|2020-07-30	0.0001372423	Africa
Africa|hCoV-19/Senegal/6847/2020|EPI ISL 486865|B.1.272|Senegal|2020-04-02	Africa|hCoV-19/South Africa/KRISP-K002214/2020|EPI ISL 515611|B.1.1.117|South Africa|2020-07-30	0.0003775228	Africa
Africa|hCoV-19/Senegal/68488/2020|EPI ISL 482877|B.1.356|Senegal|2020-06-17	Africa|hCoV-19/South Africa/KRISP-K002214/2020|EPI ISL 515611|B.1.1.117|South Africa|2020-07-30	0.0004804919	Africa
Africa|hCoV-19/Senegal/68525/2020|EPI ISL 477142|B.1.1|Senegal|2020-06-17	Africa|hCoV-19/South Africa/KRISP-K002214/2020|EPI ISL 515611|B.1.1.117|South Africa|2020-07-30	0.0002775159	Africa
Africa|hCoV-19/Senegal/68548/2020|EPI ISL 482876|B.1.5.12|Senegal|2020-06-17	Africa|hCoV-19/South Africa/KRISP-K002214/2020|EPI ISL 515611|B.1.1.117|South Africa|2020-07-30	0.0003456148	Africa
Africa|hCoV-19/Senegal/68550/2020|EPI ISL 482875|B.1.5.12|Senegal|2020-06-16	Africa|hCoV-19/South Africa/KRISP-K002214/2020|EPI ISL 515611|B.1.1.117|South Africa|2020-07-30	0.0003431732	Africa
Africa|hCoV-19/Senegal/6914/2020|EPI ISL 498237|B.1.5|Senegal|2020-04-24	Africa|hCoV-19/South Africa/KRISP-K002214/2020|EPI ISL 515611|B.1.1.117|South Africa|2020-07-30	0.0003857692	Africa
Africa|hCoV-19/Senegal/6934/2020|EPI ISL 498235|B.1.5.12|Senegal|2020-04-22	Africa|hCoV-19/South Africa/KRISP-K002214/2020|EPI ISL 515611|B.1.1.117|South Africa|2020-07-30	0.0004835374	Africa
Africa|hCoV-19/Senegal/70339/2020|EPI ISL 477146|B.1.5.12|Senegal|2020-06-20	Africa|hCoV-19/South Africa/KRISP-K002214/2020|EPI ISL 515611|B.1.1.117|South Africa|2020-07-30	0.0004143556	Africa
Africa|hCoV-19/Senegal/70427/2020|EPI ISL 477144|B.1.5.12|Senegal|2020-06-20	Africa|hCoV-19/South Africa/KRISP-K002214/2020|EPI ISL 515611|B.1.1.117|South Africa|2020-07-30	0.0004160317	Africa
Africa|hCoV-19/Senegal/70440/2020|EPI ISL 477145|B.1.5.12|Senegal|2020-06-19	Africa|hCoV-19/South Africa/KRISP-K002214/2020|EPI ISL 515611|B.1.1.117|South Africa|2020-07-30	0.0004866489	Africa
Africa|hCoV-19/Senegal/83493/2020|EPI ISL 498252|B.1.1.44|Senegal|2020-07-09	Africa|hCoV-19/South Africa/KRISP-K002214/2020|EPI ISL 515611|B.1.1.117|South Africa|2020-07-30	0.0003859033	Africa
Africa|hCoV-19/Senegal/9068/2020|EPI ISL 498236|B.1.356|Senegal|2020-04-24	Africa|hCoV-19/South Africa/KRISP-K002214/2020|EPI ISL 515611|B.1.1.117|South Africa|2020-07-30	0.0003435102	Africa
Africa|hCoV-19/Senegal/9250/2020|EPI ISL 486866|B.1.1|Senegal|2020-04-22	Africa|hCoV-19/South Africa/KRISP-K002214/2020|EPI ISL 515611|B.1.1.117|South Africa|2020-07-30	0.0003431802	Africa
Africa|hCoV-19/Senegal/9256/2020|EPI ISL 486864|B.1.1|Senegal|2020-04-23	Africa|hCoV-19/South Africa/KRISP-K002214/2020|EPI ISL 515611|B.1.1.117|South Africa|2020-07-30	0.0003467650	Africa
Africa|hCoV-19/Senegal/9369/2020|EPI ISL 486863|B.1.5|Senegal|2020-04-25	Africa|hCoV-19/South Africa/KRISP-K002214/2020|EPI ISL 515611|B.1.1.117|South Africa|2020-07-30	0.0002058819	Africa
Africa|hCoV-19/Senegal/9392/2020|EPI ISL 486862|B.1.1|Senegal|2020-04-25	Africa|hCoV-19/South Africa/KRISP-K002214/2020|EPI ISL 515611|B.1.1.117|South Africa|2020-07-30	0.0002068513	Africa
Africa|hCoV-19/Senegal/9439/2020|EPI ISL 486861|B.1.1.44|Senegal|2020-04-25	Africa|hCoV-19/South Africa/KRISP-K002214/2020|EPI ISL 515611|B.1.1.117|South Africa|2020-07-30	0.0001372706	Africa
Africa|hCoV-19/Senegal/9615/2020|EPI ISL 486860|B.1.5.12|Senegal|2020-04-25	Africa|hCoV-19/South Africa/KRISP-K002214/2020|EPI ISL 515611|B.1.1.117|South Africa|2020-07-30	0.0003088495	Africa
Africa|hCoV-19/Senegal/9819/2020|EPI ISL 498233|B.1|Senegal|2020-04-25	Africa|hCoV-19/South Africa/KRISP-K002214/2020|EPI ISL 515611|B.1.1.117|South Africa|2020-07-30	0.0004194275	Africa
Africa|hCoV-19/Senegal/9821/2020|EPI ISL 498232|B.1.356|Senegal|2020-04-25	Africa|hCoV-19/South Africa/KRISP-K002214/2020|EPI ISL 515611|B.1.1.117|South Africa|2020-07-30	0.0003472633	Africa
Africa|hCoV-19/Senegal/9838/2020|EPI ISL 498231|B.1.272|Senegal|2020-04-25	Africa|hCoV-19/South Africa/KRISP-K002214/2020|EPI ISL 515611|B.1.1.117|South Africa|2020-07-30	0.0004501468	Africa
Africa|hCoV-19/Sierra Leone/KGH-G-8548/2020|EPI ISL 512811|B.1|Sierra Leone|2020-03-30	Africa|hCoV-19/South Africa/KRISP-K002214/2020|EPI ISL 515611|B.1.1.117|South Africa|2020-07-30	0.0003088832	Africa
Africa|hCoV-19/Sierra Leone/KGH-G-8549/2020|EPI ISL 512812|B.1.1|Sierra Leone|2020-03-31	Africa|hCoV-19/South Africa/KRISP-K002214/2020|EPI ISL 515611|B.1.1.117|South Africa|2020-07-30	0.0000686153	Africa
Africa|hCoV-19/Sierra Leone/KGH-G-8603/2020|EPI ISL 512813|B.1|Sierra Leone|2020-04-23	Africa|hCoV-19/South Africa/KRISP-K002214/2020|EPI ISL 515611|B.1.1.117|South Africa|2020-07-30	0.0003090074	Africa
Africa|hCoV-19/Sierra Leone/KGH-G-8604/2020|EPI ISL 512814|B.6|Sierra Leone|2020-04-03	Africa|hCoV-19/South Africa/KRISP-K002214/2020|EPI ISL 515611|B.1.1.117|South Africa|2020-07-30	0.0004805249	Africa
Africa|hCoV-19/Sierra Leone/KGH-G-8607/2020|EPI ISL 512815|B.1.1|Sierra Leone|2020-04-03	Africa|hCoV-19/South Africa/KRISP-K002214/2020|EPI ISL 515611|B.1.1.117|South Africa|2020-07-30	0.0001029700	Africa
Africa|hCoV-19/Sierra Leone/KGH-G-8625/2020|EPI ISL 512816|A.12|Sierra Leone|2020-04-10	Africa|hCoV-19/South Africa/KRISP-K002214/2020|EPI ISL 515611|B.1.1.117|South Africa|2020-07-30	0.0007897267	Africa
Africa|hCoV-19/Sierra Leone/KGH-G-8626/2020|EPI ISL 512817|A.12|Sierra Leone|2020-04-10	Africa|hCoV-19/South Africa/KRISP-K002214/2020|EPI ISL 515611|B.1.1.117|South Africa|2020-07-30	0.0006866153	Africa
Africa|hCoV-19/Sierra Leone/KGH-G-8627/2020|EPI ISL 512818|B.1.5|Sierra Leone|2020-04-08	Africa|hCoV-19/South Africa/KRISP-K002214/2020|EPI ISL 515611|B.1.1.117|South Africa|2020-07-30	0.0002402171	Africa
Africa|hCoV-19/Sierra Leone/KGH-G-8668/2020|EPI ISL 512819|A.12|Sierra Leone|2020-04-11	Africa|hCoV-19/South Africa/KRISP-K002214/2020|EPI ISL 515611|B.1.1.117|South Africa|2020-07-30	0.0006693408	Africa
Africa|hCoV-19/Sierra Leone/KGH-G-8669/2020|EPI ISL 512820|A.12|Sierra Leone|2020-04-14	Africa|hCoV-19/South Africa/KRISP-K002214/2020|EPI ISL 515611|B.1.1.117|South Africa|2020-07-30	0.0007209929	Africa
Africa|hCoV-19/South Africa/KRISP-0001/2020|EPI ISL 467431|B|South Africa|2020-03-23	Africa|hCoV-19/South Africa/KRISP-K002214/2020|EPI ISL 515611|B.1.1.117|South Africa|2020-07-30	0.0003095399	Africa
Africa|hCoV-19/South Africa/KRISP-0016/2020|EPI ISL 467432|B.1.106|South Africa|2020-03-28	Africa|hCoV-19/South Africa/KRISP-K002214/2020|EPI ISL 515611|B.1.1.117|South Africa|2020-07-30	0.0002058891	Africa
Africa|hCoV-19/South Africa/KRISP-0017/2020|EPI ISL 467433|B.1.5|South Africa|2020-04-03	Africa|hCoV-19/South Africa/KRISP-K002214/2020|EPI ISL 515611|B.1.1.117|South Africa|2020-07-30	0.0001715707	Africa
Africa|hCoV-19/South Africa/KRISP-0019/2020|EPI ISL 467434|B.1.5|South Africa|2020-04-02	Africa|hCoV-19/South Africa/KRISP-K002214/2020|EPI ISL 515611|B.1.1.117|South Africa|2020-07-30	0.0001715707	Africa
Africa|hCoV-19/South Africa/KRISP-0021/2020|EPI ISL 467435|B.1.5|South Africa|2020-04-02	Africa|hCoV-19/South Africa/KRISP-K002214/2020|EPI ISL 515611|B.1.1.117|South Africa|2020-07-30	0.0002059809	Africa
Africa|hCoV-19/South Africa/KRISP-0024/2020|EPI ISL 467436|B.1.106|South Africa|2020-04-01	Africa|hCoV-19/South Africa/KRISP-K002214/2020|EPI ISL 515611|B.1.1.117|South Africa|2020-07-30	0.0002117893	Africa
Africa|hCoV-19/South Africa/KRISP-0026/2020|EPI ISL 467437|B.1.106|South Africa|2020-04-01	Africa|hCoV-19/South Africa/KRISP-K002214/2020|EPI ISL 515611|B.1.1.117|South Africa|2020-07-30	0.0002059882	Africa
Africa|hCoV-19/South Africa/KRISP-0028/2020|EPI ISL 467438|B.1.106|South Africa|2020-04-02	Africa|hCoV-19/South Africa/KRISP-K002214/2020|EPI ISL 515611|B.1.1.117|South Africa|2020-07-30	0.0002122684	Africa
Africa|hCoV-19/South Africa/KRISP-0029/2020|EPI ISL 467439|B.1.5|South Africa|2020-04-02	Africa|hCoV-19/South Africa/KRISP-K002214/2020|EPI ISL 515611|B.1.1.117|South Africa|2020-07-30	0.0002159113	Africa
Africa|hCoV-19/South Africa/KRISP-0033/2020|EPI ISL 467440|B.1.106|South Africa|2020-04-01	Africa|hCoV-19/South Africa/KRISP-K002214/2020|EPI ISL 515611|B.1.1.117|South Africa|2020-07-30	0.0002083118	Africa
Africa|hCoV-19/South Africa/KRISP-0035/2020|EPI ISL 467441|B.1.5|South Africa|2020-03-27	Africa|hCoV-19/South Africa/KRISP-K002214/2020|EPI ISL 515611|B.1.1.117|South Africa|2020-07-30	0.0001715648	Africa
Africa|hCoV-19/South Africa/KRISP-0041/2020|EPI ISL 467443|B.1.5|South Africa|2020-03-25	Africa|hCoV-19/South Africa/KRISP-K002214/2020|EPI ISL 515611|B.1.1.117|South Africa|2020-07-30	0.0001715648	Africa
Africa|hCoV-19/South Africa/KRISP-005/2020|EPI ISL 455630|B.1.5|South Africa|2020-04-29	Africa|hCoV-19/South Africa/KRISP-K002214/2020|EPI ISL 515611|B.1.1.117|South Africa|2020-07-30	0.0002125864	Africa
Africa|hCoV-19/South Africa/KRISP-0055/2020|EPI ISL 467444|B.1.5|South Africa|2020-03-24	Africa|hCoV-19/South Africa/KRISP-K002214/2020|EPI ISL 515611|B.1.1.117|South Africa|2020-07-30	0.0001715646	Africa
Africa|hCoV-19/South Africa/KRISP-0056/2020|EPI ISL 467445|B.1.5|South Africa|2020-04-04	Africa|hCoV-19/South Africa/KRISP-K002214/2020|EPI ISL 515611|B.1.1.117|South Africa|2020-07-30	0.0002402220	Africa
Africa|hCoV-19/South Africa/KRISP-0057/2020|EPI ISL 467446|B.1.5|South Africa|2020-03-29	Africa|hCoV-19/South Africa/KRISP-K002214/2020|EPI ISL 515611|B.1.1.117|South Africa|2020-07-30	0.0001717533	Africa
Africa|hCoV-19/South Africa/KRISP-0059/2020|EPI ISL 467448|B.1.5|South Africa|2020-04-01	Africa|hCoV-19/South Africa/KRISP-K002214/2020|EPI ISL 515611|B.1.1.117|South Africa|2020-07-30	0.0002435792	Africa
Africa|hCoV-19/South Africa/KRISP-0065/2020|EPI ISL 467449|B.1.106|South Africa|2020-04-04	Africa|hCoV-19/South Africa/KRISP-K002214/2020|EPI ISL 515611|B.1.1.117|South Africa|2020-07-30	0.0002061933	Africa
Africa|hCoV-19/South Africa/KRISP-0066/2020|EPI ISL 467450|B.1.106|South Africa|2020-04-03	Africa|hCoV-19/South Africa/KRISP-K002214/2020|EPI ISL 515611|B.1.1.117|South Africa|2020-07-30	0.0002058820	Africa
Africa|hCoV-19/South Africa/KRISP-0067/2020|EPI ISL 467451|B.1.5|South Africa|2020-04-03	Africa|hCoV-19/South Africa/KRISP-K002214/2020|EPI ISL 515611|B.1.1.117|South Africa|2020-07-30	0.0001715648	Africa
Africa|hCoV-19/South Africa/KRISP-0074/2020|EPI ISL 467452|B.1.106|South Africa|2020-04-04	Africa|hCoV-19/South Africa/KRISP-K002214/2020|EPI ISL 515611|B.1.1.117|South Africa|2020-07-30	0.0002104523	Africa
Africa|hCoV-19/South Africa/KRISP-0075/2020|EPI ISL 467453|B.1.106|South Africa|2020-04-04	Africa|hCoV-19/South Africa/KRISP-K002214/2020|EPI ISL 515611|B.1.1.117|South Africa|2020-07-30	0.0002059951	Africa
Africa|hCoV-19/South Africa/KRISP-0080/2020|EPI ISL 467454|B.1.106|South Africa|2020-04-01	Africa|hCoV-19/South Africa/KRISP-K002214/2020|EPI ISL 515611|B.1.1.117|South Africa|2020-07-30	0.0002058820	Africa
Africa|hCoV-19/South Africa/KRISP-0081/2020|EPI ISL 467455|B.1.106|South Africa|2020-04-06	Africa|hCoV-19/South Africa/KRISP-K002214/2020|EPI ISL 515611|B.1.1.117|South Africa|2020-07-30	0.0002058820	Africa
Africa|hCoV-19/South Africa/KRISP-0084/2020|EPI ISL 467456|B.1.106|South Africa|2020-04-05	Africa|hCoV-19/South Africa/KRISP-K002214/2020|EPI ISL 515611|B.1.1.117|South Africa|2020-07-30	0.0002058820	Africa
Africa|hCoV-19/South Africa/KRISP-0088/2020|EPI ISL 467457|B.1.106|South Africa|2020-04-07	Africa|hCoV-19/South Africa/KRISP-K002214/2020|EPI ISL 515611|B.1.1.117|South Africa|2020-07-30	0.0002058820	Africa
Africa|hCoV-19/South Africa/KRISP-0089/2020|EPI ISL 467458|B.1.106|South Africa|2020-04-05	Africa|hCoV-19/South Africa/KRISP-K002214/2020|EPI ISL 515611|B.1.1.117|South Africa|2020-07-30	0.0002095777	Africa
Africa|hCoV-19/South Africa/KRISP-0090/2020|EPI ISL 467459|B.1.106|South Africa|2020-04-03	Africa|hCoV-19/South Africa/KRISP-K002214/2020|EPI ISL 515611|B.1.1.117|South Africa|2020-07-30	0.0002106737	Africa
Africa|hCoV-19/South Africa/KRISP-0096/2020|EPI ISL 467461|B.1.106|South Africa|2020-04-01	Africa|hCoV-19/South Africa/KRISP-K002214/2020|EPI ISL 515611|B.1.1.117|South Africa|2020-07-30	0.0002073115	Africa
Africa|hCoV-19/South Africa/KRISP-0097/2020|EPI ISL 467462|B.1.106|South Africa|2020-04-01	Africa|hCoV-19/South Africa/KRISP-K002214/2020|EPI ISL 515611|B.1.1.117|South Africa|2020-07-30	0.0002060163	Africa
Africa|hCoV-19/South Africa/KRISP-0111/2020|EPI ISL 467465|B.1.106|South Africa|2020-04-01	Africa|hCoV-19/South Africa/KRISP-K002214/2020|EPI ISL 515611|B.1.1.117|South Africa|2020-07-30	0.0003101509	Africa
Africa|hCoV-19/South Africa/KRISP-0113/2020|EPI ISL 467467|B.1.106|South Africa|2020-04-05	Africa|hCoV-19/South Africa/KRISP-K002214/2020|EPI ISL 515611|B.1.1.117|South Africa|2020-07-30	0.0002402113	Africa
Africa|hCoV-19/South Africa/KRISP-0115/2020|EPI ISL 467468|B.1.5|South Africa|2020-04-04	Africa|hCoV-19/South Africa/KRISP-K002214/2020|EPI ISL 515611|B.1.1.117|South Africa|2020-07-30	0.0001715648	Africa
Africa|hCoV-19/South Africa/KRISP-0118/2020|EPI ISL 467470|B.1.106|South Africa|2020-04-01	Africa|hCoV-19/South Africa/KRISP-K002214/2020|EPI ISL 515611|B.1.1.117|South Africa|2020-07-30	0.0002058891	Africa
Africa|hCoV-19/South Africa/KRISP-0119/2020|EPI ISL 467471|B.1.5|South Africa|2020-04-01	Africa|hCoV-19/South Africa/KRISP-K002214/2020|EPI ISL 515611|B.1.1.117|South Africa|2020-07-30	0.0001715648	Africa
Africa|hCoV-19/South Africa/KRISP-012/2020|EPI ISL 421576|B.1.1.10|South Africa|2020-04-01	Africa|hCoV-19/South Africa/KRISP-K002214/2020|EPI ISL 515611|B.1.1.117|South Africa|2020-07-30	0.0001717274	Africa
Africa|hCoV-19/South Africa/KRISP-0120/2020|EPI ISL 467472|B.1.106|South Africa|2020-04-01	Africa|hCoV-19/South Africa/KRISP-K002214/2020|EPI ISL 515611|B.1.1.117|South Africa|2020-07-30	0.0002402113	Africa
Africa|hCoV-19/South Africa/KRISP-0123/2020|EPI ISL 467475|B.1.5|South Africa|2020-05-14	Africa|hCoV-19/South Africa/KRISP-K002214/2020|EPI ISL 515611|B.1.1.117|South Africa|2020-07-30	0.0002745339	Africa
Africa|hCoV-19/South Africa/KRISP-0124/2020|EPI ISL 467476|B.1.1.57|South Africa|2020-05-13	Africa|hCoV-19/South Africa/KRISP-K002214/2020|EPI ISL 515611|B.1.1.117|South Africa|2020-07-30	0.0001036468	Africa
Africa|hCoV-19/South Africa/KRISP-0125/2020|EPI ISL 467477|B.1.1.52|South Africa|2020-05-13	Africa|hCoV-19/South Africa/KRISP-K002214/2020|EPI ISL 515611|B.1.1.117|South Africa|2020-07-30	0.0001715565	Africa
Africa|hCoV-19/South Africa/KRISP-0126/2020|EPI ISL 467478|B.1.1.40|South Africa|2020-05-13	Africa|hCoV-19/South Africa/KRISP-K002214/2020|EPI ISL 515611|B.1.1.117|South Africa|2020-07-30	0.0002745074	Africa
Africa|hCoV-19/South Africa/KRISP-0127/2020|EPI ISL 467479|B.1.5.19|South Africa|2020-05-13	Africa|hCoV-19/South Africa/KRISP-K002214/2020|EPI ISL 515611|B.1.1.117|South Africa|2020-07-30	0.0002745273	Africa
Africa|hCoV-19/South Africa/KRISP-0128/2020|EPI ISL 467480|B.1.1.57|South Africa|2020-05-13	Africa|hCoV-19/South Africa/KRISP-K002214/2020|EPI ISL 515611|B.1.1.117|South Africa|2020-07-30	0.0001033754	Africa
Africa|hCoV-19/South Africa/KRISP-0129/2020|EPI ISL 467481|B.1.1.52|South Africa|2020-05-13	Africa|hCoV-19/South Africa/KRISP-K002214/2020|EPI ISL 515611|B.1.1.117|South Africa|2020-07-30	0.0002058721	Africa
Africa|hCoV-19/South Africa/KRISP-0130/2020|EPI ISL 467482|B.1.1.57|South Africa|2020-05-13	Africa|hCoV-19/South Africa/KRISP-K002214/2020|EPI ISL 515611|B.1.1.117|South Africa|2020-07-30	0.0001372396	Africa
Africa|hCoV-19/South Africa/KRISP-0131/2020|EPI ISL 467483|B.1.5|South Africa|2020-05-13	Africa|hCoV-19/South Africa/KRISP-K002214/2020|EPI ISL 515611|B.1.1.117|South Africa|2020-07-30	0.0002402122	Africa
Africa|hCoV-19/South Africa/KRISP-0132/2020|EPI ISL 467484|B.1.1.40|South Africa|2020-05-13	Africa|hCoV-19/South Africa/KRISP-K002214/2020|EPI ISL 515611|B.1.1.117|South Africa|2020-07-30	0.0001715489	Africa
Africa|hCoV-19/South Africa/KRISP-0133/2020|EPI ISL 467485|B.1.1.57|South Africa|2020-05-13	Africa|hCoV-19/South Africa/KRISP-K002214/2020|EPI ISL 515611|B.1.1.117|South Africa|2020-07-30	0.0001715565	Africa
Africa|hCoV-19/South Africa/KRISP-0134/2020|EPI ISL 467486|B.1.1.206|South Africa|2020-05-14	Africa|hCoV-19/South Africa/KRISP-K002214/2020|EPI ISL 515611|B.1.1.117|South Africa|2020-07-30	0.0001372363	Africa
Africa|hCoV-19/South Africa/KRISP-0135/2020|EPI ISL 467487|B.1.1.57|South Africa|2020-05-14	Africa|hCoV-19/South Africa/KRISP-K002214/2020|EPI ISL 515611|B.1.1.117|South Africa|2020-07-30	0.0001037938	Africa
Africa|hCoV-19/South Africa/KRISP-0136/2020|EPI ISL 467488|B.1.5|South Africa|2020-05-14	Africa|hCoV-19/South Africa/KRISP-K002214/2020|EPI ISL 515611|B.1.1.117|South Africa|2020-07-30	0.0002745395	Africa
Africa|hCoV-19/South Africa/KRISP-0137/2020|EPI ISL 467489|B.1.1.52|South Africa|2020-05-14	Africa|hCoV-19/South Africa/KRISP-K002214/2020|EPI ISL 515611|B.1.1.117|South Africa|2020-07-30	0.0001715565	Africa
Africa|hCoV-19/South Africa/KRISP-0138/2020|EPI ISL 467490|B.1.1.53|South Africa|2020-05-14	Africa|hCoV-19/South Africa/KRISP-K002214/2020|EPI ISL 515611|B.1.1.117|South Africa|2020-07-30	0.0001715606	Africa
Africa|hCoV-19/South Africa/KRISP-0139/2020|EPI ISL 467491|B.1.1|South Africa|2020-05-16	Africa|hCoV-19/South Africa/KRISP-K002214/2020|EPI ISL 515611|B.1.1.117|South Africa|2020-07-30	0.0001372424	Africa
Africa|hCoV-19/South Africa/KRISP-0143/2020|EPI ISL 467493|B.1.1.56|South Africa|2020-05-21	Africa|hCoV-19/South Africa/KRISP-K002214/2020|EPI ISL 515611|B.1.1.117|South Africa|2020-07-30	0.0001372363	Africa
Africa|hCoV-19/South Africa/KRISP-0144/2020|EPI ISL 467494|B.1.5.16|South Africa|2020-05-30	Africa|hCoV-19/South Africa/KRISP-K002214/2020|EPI ISL 515611|B.1.1.117|South Africa|2020-07-30	0.0002402171	Africa
Africa|hCoV-19/South Africa/KRISP-0145/2020|EPI ISL 467495|B.1.106|South Africa|2020-05-30	Africa|hCoV-19/South Africa/KRISP-K002214/2020|EPI ISL 515611|B.1.1.117|South Africa|2020-07-30	0.0002402006	Africa
Africa|hCoV-19/South Africa/KRISP-0148/2020|EPI ISL 467498|B.1.1|South Africa|2020-05-30	Africa|hCoV-19/South Africa/KRISP-K002214/2020|EPI ISL 515611|B.1.1.117|South Africa|2020-07-30	0.0001372485	Africa
Africa|hCoV-19/South Africa/KRISP-0149/2020|EPI ISL 467499|B.1.1|South Africa|2020-05-30	Africa|hCoV-19/South Africa/KRISP-K002214/2020|EPI ISL 515611|B.1.1.117|South Africa|2020-07-30	0.0000343069	Africa
Africa|hCoV-19/South Africa/KRISP-0150/2020|EPI ISL 467500|B.1.1.75|South Africa|2020-05-30	Africa|hCoV-19/South Africa/KRISP-K002214/2020|EPI ISL 515611|B.1.1.117|South Africa|2020-07-30	0.0002745018	Africa
Africa|hCoV-19/South Africa/KRISP-0151/2020|EPI ISL 467501|B.1.1|South Africa|2020-06-01	Africa|hCoV-19/South Africa/KRISP-K002214/2020|EPI ISL 515611|B.1.1.117|South Africa|2020-07-30	0.0001718714	Africa
Africa|hCoV-19/South Africa/KRISP-0152/2020|EPI ISL 467502|B.1.1|South Africa|2020-06-01	Africa|hCoV-19/South Africa/KRISP-K002214/2020|EPI ISL 515611|B.1.1.117|South Africa|2020-07-30	0.0000686184	Africa
Africa|hCoV-19/South Africa/KRISP-0153/2020|EPI ISL 467503|B.1.1|South Africa|2020-06-01	Africa|hCoV-19/South Africa/KRISP-K002214/2020|EPI ISL 515611|B.1.1.117|South Africa|2020-07-30	0.0001029297	Africa
Africa|hCoV-19/South Africa/KRISP-0154/2020|EPI ISL 467504|B.1.1|South Africa|2020-06-01	Africa|hCoV-19/South Africa/KRISP-K002214/2020|EPI ISL 515611|B.1.1.117|South Africa|2020-07-30	0.0000690845	Africa
Africa|hCoV-19/South Africa/KRISP-0155/2020|EPI ISL 467505|B.1.106|South Africa|2020-06-01	Africa|hCoV-19/South Africa/KRISP-K002214/2020|EPI ISL 515611|B.1.1.117|South Africa|2020-07-30	0.0002783820	Africa
Africa|hCoV-19/South Africa/KRISP-0157/2020|EPI ISL 467507|B.1.1.273|South Africa|2020-05-25	Africa|hCoV-19/South Africa/KRISP-K002214/2020|EPI ISL 515611|B.1.1.117|South Africa|2020-07-30	0.0002058679	Africa
Africa|hCoV-19/South Africa/KRISP-0158/2020|EPI ISL 467508|B.1.106|South Africa|2020-05-28	Africa|hCoV-19/South Africa/KRISP-K002214/2020|EPI ISL 515611|B.1.1.117|South Africa|2020-07-30	0.0003088696	Africa
Africa|hCoV-19/South Africa/KRISP-0159/2020|EPI ISL 467509|B.1.5|South Africa|2020-06-01	Africa|hCoV-19/South Africa/KRISP-K002214/2020|EPI ISL 515611|B.1.1.117|South Africa|2020-07-30	0.0001715648	Africa
Africa|hCoV-19/South Africa/KRISP-0160/2020|EPI ISL 467510|B.1.5|South Africa|2020-06-01	Africa|hCoV-19/South Africa/KRISP-K002214/2020|EPI ISL 515611|B.1.1.117|South Africa|2020-07-30	0.0001734150	Africa
Africa|hCoV-19/South Africa/KRISP-0161/2020|EPI ISL 467511|B.1.106|South Africa|2020-06-01	Africa|hCoV-19/South Africa/KRISP-K002214/2020|EPI ISL 515611|B.1.1.117|South Africa|2020-07-30	0.0002745329	Africa
Africa|hCoV-19/South Africa/KRISP-0165/2020|EPI ISL 467515|B.1.1|South Africa|2020-05-29	Africa|hCoV-19/South Africa/KRISP-K002214/2020|EPI ISL 515611|B.1.1.117|South Africa|2020-07-30	0.0000690750	Africa
Africa|hCoV-19/South Africa/KRISP-0166/2020|EPI ISL 467516|B.1.5|South Africa|2020-04-14	Africa|hCoV-19/South Africa/KRISP-K002214/2020|EPI ISL 515611|B.1.1.117|South Africa|2020-07-30	0.0002402220	Africa
Africa|hCoV-19/South Africa/KRISP-0167/2020|EPI ISL 467517|B.1.106|South Africa|2020-06-02	Africa|hCoV-19/South Africa/KRISP-K002214/2020|EPI ISL 515611|B.1.1.117|South Africa|2020-07-30	0.0002745328	Africa
Africa|hCoV-19/South Africa/KRISP-0168/2020|EPI ISL 467518|B.1.106|South Africa|2020-05-28	Africa|hCoV-19/South Africa/KRISP-K002214/2020|EPI ISL 515611|B.1.1.117|South Africa|2020-07-30	0.0002745328	Africa
Africa|hCoV-19/South Africa/KRISP-0169/2020|EPI ISL 467519|B.1|South Africa|2020-05-31	Africa|hCoV-19/South Africa/KRISP-K002214/2020|EPI ISL 515611|B.1.1.117|South Africa|2020-07-30	0.0002759407	Africa
Africa|hCoV-19/South Africa/KRISP-0170/2020|EPI ISL 467520|B.1.1.273|South Africa|2020-05-31	Africa|hCoV-19/South Africa/KRISP-K002214/2020|EPI ISL 515611|B.1.1.117|South Africa|2020-07-30	0.0002071112	Africa
Africa|hCoV-19/South Africa/KRISP-0174/2020|EPI ISL 467524|B.1.106|South Africa|2020-06-04	Africa|hCoV-19/South Africa/KRISP-K002214/2020|EPI ISL 515611|B.1.1.117|South Africa|2020-07-30	0.0002745329	Africa
Africa|hCoV-19/South Africa/KRISP-0175/2020|EPI ISL 482702|B.1.1.273|South Africa|2020-06-05	Africa|hCoV-19/South Africa/KRISP-K002214/2020|EPI ISL 515611|B.1.1.117|South Africa|2020-07-30	0.0002066029	Africa
Africa|hCoV-19/South Africa/KRISP-0178/2020|EPI ISL 482704|B.1.1.57|South Africa|2020-06-05	Africa|hCoV-19/South Africa/KRISP-K002214/2020|EPI ISL 515611|B.1.1.117|South Africa|2020-07-30	0.0002066142	Africa
Africa|hCoV-19/South Africa/KRISP-0179/2020|EPI ISL 482705|B.1.5.16|South Africa|2020-06-06	Africa|hCoV-19/South Africa/KRISP-K002214/2020|EPI ISL 515611|B.1.1.117|South Africa|2020-07-30	0.0003775319	Africa
Africa|hCoV-19/South Africa/KRISP-0185/2020|EPI ISL 482708|B.1.1|South Africa|2020-06-07	Africa|hCoV-19/South Africa/KRISP-K002214/2020|EPI ISL 515611|B.1.1.117|South Africa|2020-07-30	0.0001029342	Africa
Africa|hCoV-19/South Africa/KRISP-0190/2020|EPI ISL 482709|B.1.1.273|South Africa|2020-06-06	Africa|hCoV-19/South Africa/KRISP-K002214/2020|EPI ISL 515611|B.1.1.117|South Africa|2020-07-30	0.0002060304	Africa
Africa|hCoV-19/South Africa/KRISP-0191/2020|EPI ISL 482710|B.1.106|South Africa|2020-06-04	Africa|hCoV-19/South Africa/KRISP-K002214/2020|EPI ISL 515611|B.1.1.117|South Africa|2020-07-30	0.0003090255	Africa
Africa|hCoV-19/South Africa/KRISP-0193/2020|EPI ISL 482848|B.1.106|South Africa|2020-06-03	Africa|hCoV-19/South Africa/KRISP-K002214/2020|EPI ISL 515611|B.1.1.117|South Africa|2020-07-30	0.0002765826	Africa
Africa|hCoV-19/South Africa/KRISP-0194/2020|EPI ISL 482849|B.1.106|South Africa|2020-06-06	Africa|hCoV-19/South Africa/KRISP-K002214/2020|EPI ISL 515611|B.1.1.117|South Africa|2020-07-30	0.0002824703	Africa
Africa|hCoV-19/South Africa/KRISP-0195/2020|EPI ISL 482850|B.1.106|South Africa|2020-06-07	Africa|hCoV-19/South Africa/KRISP-K002214/2020|EPI ISL 515611|B.1.1.117|South Africa|2020-07-30	0.0003490523	Africa
Africa|hCoV-19/South Africa/KRISP-0196/2020|EPI ISL 482712|B.1.106|South Africa|2020-06-08	Africa|hCoV-19/South Africa/KRISP-K002214/2020|EPI ISL 515611|B.1.1.117|South Africa|2020-07-30	0.0003431802	Africa
Africa|hCoV-19/South Africa/KRISP-0197/2020|EPI ISL 482713|B.1.1.206|South Africa|2020-06-08	Africa|hCoV-19/South Africa/KRISP-K002214/2020|EPI ISL 515611|B.1.1.117|South Africa|2020-07-30	0.0001735872	Africa
Africa|hCoV-19/South Africa/KRISP-0198/2020|EPI ISL 482851|B.1.1|South Africa|2020-06-11	Africa|hCoV-19/South Africa/KRISP-K002214/2020|EPI ISL 515611|B.1.1.117|South Africa|2020-07-30	0.0000691060	Africa
Africa|hCoV-19/South Africa/KRISP-0199/2020|EPI ISL 482714|B.1.5|South Africa|2020-06-11	Africa|hCoV-19/South Africa/KRISP-K002214/2020|EPI ISL 515611|B.1.1.117|South Africa|2020-07-30	0.0003128964	Africa
Africa|hCoV-19/South Africa/KRISP-02/2020|EPI ISL 421572|B|South Africa|2020-03-23	Africa|hCoV-19/South Africa/KRISP-K002214/2020|EPI ISL 515611|B.1.1.117|South Africa|2020-07-30	0.0005265624	Africa
Africa|hCoV-19/South Africa/KRISP-0200/2020|EPI ISL 482715|B.1.5|South Africa|2020-06-11	Africa|hCoV-19/South Africa/KRISP-K002214/2020|EPI ISL 515611|B.1.1.117|South Africa|2020-07-30	0.0002780077	Africa
Africa|hCoV-19/South Africa/KRISP-0201/2020|EPI ISL 482716|B.1.1|South Africa|2020-06-11	Africa|hCoV-19/South Africa/KRISP-K002214/2020|EPI ISL 515611|B.1.1.117|South Africa|2020-07-30	0.0000343069	Africa
Africa|hCoV-19/South Africa/KRISP-0203/2020|EPI ISL 482852|B.1.1|South Africa|2020-06-11	Africa|hCoV-19/South Africa/KRISP-K002214/2020|EPI ISL 515611|B.1.1.117|South Africa|2020-07-30	0.0000686184	Africa
Africa|hCoV-19/South Africa/KRISP-0206/2020|EPI ISL 482719|B.1.5|South Africa|2020-06-11	Africa|hCoV-19/South Africa/KRISP-K002214/2020|EPI ISL 515611|B.1.1.117|South Africa|2020-07-30	0.0002064152	Africa
Africa|hCoV-19/South Africa/KRISP-0211/2020|EPI ISL 482720|B.1.5|South Africa|2020-06-11	Africa|hCoV-19/South Africa/KRISP-K002214/2020|EPI ISL 515611|B.1.1.117|South Africa|2020-07-30	0.0001716313	Africa
Africa|hCoV-19/South Africa/KRISP-0212/2020|EPI ISL 482721|B.1.5|South Africa|2020-06-11	Africa|hCoV-19/South Africa/KRISP-K002214/2020|EPI ISL 515611|B.1.1.117|South Africa|2020-07-30	0.0001720920	Africa
Africa|hCoV-19/South Africa/KRISP-0213/2020|EPI ISL 482722|B.1.5|South Africa|2020-06-11	Africa|hCoV-19/South Africa/KRISP-K002214/2020|EPI ISL 515611|B.1.1.117|South Africa|2020-07-30	0.0001373574	Africa
Africa|hCoV-19/South Africa/KRISP-0214/2020|EPI ISL 482723|B.1.5|South Africa|2020-06-11	Africa|hCoV-19/South Africa/KRISP-K002214/2020|EPI ISL 515611|B.1.1.117|South Africa|2020-07-30	0.0002412484	Africa
Africa|hCoV-19/South Africa/KRISP-0224/2020|EPI ISL 482724|B.1.144|South Africa|2020-06-11	Africa|hCoV-19/South Africa/KRISP-K002214/2020|EPI ISL 515611|B.1.1.117|South Africa|2020-07-30	0.0002431815	Africa
Africa|hCoV-19/South Africa/KRISP-0243/2020|EPI ISL 482725|B.1.140|South Africa|2020-06-14	Africa|hCoV-19/South Africa/KRISP-K002214/2020|EPI ISL 515611|B.1.1.117|South Africa|2020-07-30	0.0003869869	Africa
Africa|hCoV-19/South Africa/KRISP-0245/2020|EPI ISL 482726|B.1.144|South Africa|2020-06-14	Africa|hCoV-19/South Africa/KRISP-K002214/2020|EPI ISL 515611|B.1.1.117|South Africa|2020-07-30	0.0002745328	Africa
Africa|hCoV-19/South Africa/KRISP-0255/2020|EPI ISL 482728|B.1.5|South Africa|2020-06-14	Africa|hCoV-19/South Africa/KRISP-K002214/2020|EPI ISL 515611|B.1.1.117|South Africa|2020-07-30	0.0002422175	Africa
Africa|hCoV-19/South Africa/KRISP-0259/2020|EPI ISL 482729|B.1|South Africa|2020-06-15	Africa|hCoV-19/South Africa/KRISP-K002214/2020|EPI ISL 515611|B.1.1.117|South Africa|2020-07-30	0.0003493218	Africa
Africa|hCoV-19/South Africa/KRISP-0260/2020|EPI ISL 482730|B.1.140|South Africa|2020-06-15	Africa|hCoV-19/South Africa/KRISP-K002214/2020|EPI ISL 515611|B.1.1.117|South Africa|2020-07-30	0.0004538076	Africa
Africa|hCoV-19/South Africa/KRISP-0261/2020|EPI ISL 482731|B.1.5|South Africa|2020-06-15	Africa|hCoV-19/South Africa/KRISP-K002214/2020|EPI ISL 515611|B.1.1.117|South Africa|2020-07-30	0.0003120011	Africa
Africa|hCoV-19/South Africa/KRISP-0266/2020|EPI ISL 482853|B.1.1|South Africa|2020-06-17	Africa|hCoV-19/South Africa/KRISP-K002214/2020|EPI ISL 515611|B.1.1.117|South Africa|2020-07-30	0.0002745441	Africa
Africa|hCoV-19/South Africa/KRISP-0267/2020|EPI ISL 482854|A|South Africa|2020-06-17	Africa|hCoV-19/South Africa/KRISP-K002214/2020|EPI ISL 515611|B.1.1.117|South Africa|2020-07-30	0.0008664656	Africa
Africa|hCoV-19/South Africa/KRISP-0268/2020|EPI ISL 482855|B.1.1.117|South Africa|2020-06-17	Africa|hCoV-19/South Africa/KRISP-K002214/2020|EPI ISL 515611|B.1.1.117|South Africa|2020-07-30	0.0001389314	Africa
Africa|hCoV-19/South Africa/KRISP-0269/2020|EPI ISL 482856|B.1.5|South Africa|2020-06-17	Africa|hCoV-19/South Africa/KRISP-K002214/2020|EPI ISL 515611|B.1.1.117|South Africa|2020-07-30	0.0002425161	Africa
Africa|hCoV-19/South Africa/KRISP-0270/2020|EPI ISL 482857|B.1.1.117|South Africa|2020-06-17	Africa|hCoV-19/South Africa/KRISP-K002214/2020|EPI ISL 515611|B.1.1.117|South Africa|2020-07-30	0.0001385514	Africa
Africa|hCoV-19/South Africa/KRISP-0271/2020|EPI ISL 482858|B.1.1|South Africa|2020-06-17	Africa|hCoV-19/South Africa/KRISP-K002214/2020|EPI ISL 515611|B.1.1.117|South Africa|2020-07-30	0.0002785023	Africa
Africa|hCoV-19/South Africa/KRISP-0272/2020|EPI ISL 482859|B.1.1|South Africa|2020-06-17	Africa|hCoV-19/South Africa/KRISP-K002214/2020|EPI ISL 515611|B.1.1.117|South Africa|2020-07-30	0.0000695633	Africa
Africa|hCoV-19/South Africa/KRISP-0273/2020|EPI ISL 482860|B.1.1.57|South Africa|2020-06-18	Africa|hCoV-19/South Africa/KRISP-K002214/2020|EPI ISL 515611|B.1.1.117|South Africa|2020-07-30	0.0003144982	Africa
Africa|hCoV-19/South Africa/KRISP-0274/2020|EPI ISL 482861|B.1.1.57|South Africa|2020-06-18	Africa|hCoV-19/South Africa/KRISP-K002214/2020|EPI ISL 515611|B.1.1.117|South Africa|2020-07-30	0.0003114839	Africa
Africa|hCoV-19/South Africa/KRISP-0275/2020|EPI ISL 482862|B.1.1|South Africa|2020-06-18	Africa|hCoV-19/South Africa/KRISP-K002214/2020|EPI ISL 515611|B.1.1.117|South Africa|2020-07-30	0.0001375524	Africa
Africa|hCoV-19/South Africa/KRISP-0276/2020|EPI ISL 482863|B.1.1.57|South Africa|2020-06-18	Africa|hCoV-19/South Africa/KRISP-K002214/2020|EPI ISL 515611|B.1.1.117|South Africa|2020-07-30	0.0003146631	Africa
Africa|hCoV-19/South Africa/KRISP-0277/2020|EPI ISL 482864|B.1.1.273|South Africa|2020-06-16	Africa|hCoV-19/South Africa/KRISP-K002214/2020|EPI ISL 515611|B.1.1.117|South Africa|2020-07-30	0.0003486800	Africa
Africa|hCoV-19/South Africa/KRISP-0278/2020|EPI ISL 482865|B.1.1.75|South Africa|2020-06-16	Africa|hCoV-19/South Africa/KRISP-K002214/2020|EPI ISL 515611|B.1.1.117|South Africa|2020-07-30	0.0002071062	Africa
Africa|hCoV-19/South Africa/KRISP-0279/2020|EPI ISL 482866|B.1.1.56|South Africa|2020-06-16	Africa|hCoV-19/South Africa/KRISP-K002214/2020|EPI ISL 515611|B.1.1.117|South Africa|2020-07-30	0.0002444859	Africa
Africa|hCoV-19/South Africa/KRISP-0280/2020|EPI ISL 482867|B.1.1.206|South Africa|2020-06-16	Africa|hCoV-19/South Africa/KRISP-K002214/2020|EPI ISL 515611|B.1.1.117|South Africa|2020-07-30	0.0002058721	Africa
Africa|hCoV-19/South Africa/KRISP-0281/2020|EPI ISL 482868|B.1.1.206|South Africa|2020-06-16	Africa|hCoV-19/South Africa/KRISP-K002214/2020|EPI ISL 515611|B.1.1.117|South Africa|2020-07-30	0.0002104420	Africa
Africa|hCoV-19/South Africa/KRISP-0282/2020|EPI ISL 482869|B.1.1.206|South Africa|2020-06-16	Africa|hCoV-19/South Africa/KRISP-K002214/2020|EPI ISL 515611|B.1.1.117|South Africa|2020-07-30	0.0002437174	Africa
Africa|hCoV-19/South Africa/KRISP-0283/2020|EPI ISL 482870|B.1.1.206|South Africa|2020-06-16	Africa|hCoV-19/South Africa/KRISP-K002214/2020|EPI ISL 515611|B.1.1.117|South Africa|2020-07-30	0.0002114779	Africa
Africa|hCoV-19/South Africa/KRISP-0284/2020|EPI ISL 482871|B.1.1.206|South Africa|2020-06-16	Africa|hCoV-19/South Africa/KRISP-K002214/2020|EPI ISL 515611|B.1.1.117|South Africa|2020-07-30	0.0002763494	Africa
Africa|hCoV-19/South Africa/KRISP-0285/2020|EPI ISL 482872|B.1.1.206|South Africa|2020-06-16	Africa|hCoV-19/South Africa/KRISP-K002214/2020|EPI ISL 515611|B.1.1.117|South Africa|2020-07-30	0.0002439807	Africa
Africa|hCoV-19/South Africa/KRISP-0286/2020|EPI ISL 487277|B.1.1|South Africa|2020-06-26	Africa|hCoV-19/South Africa/KRISP-K002214/2020|EPI ISL 515611|B.1.1.117|South Africa|2020-07-30	0.0001029251	Africa
Africa|hCoV-19/South Africa/KRISP-0287/2020|EPI ISL 487278|B.1.1.84|South Africa|2020-06-26	Africa|hCoV-19/South Africa/KRISP-K002214/2020|EPI ISL 515611|B.1.1.117|South Africa|2020-07-30	0.0001374296	Africa
Africa|hCoV-19/South Africa/KRISP-0288/2020|EPI ISL 487279|B.1.140|South Africa|2020-06-26	Africa|hCoV-19/South Africa/KRISP-K002214/2020|EPI ISL 515611|B.1.1.117|South Africa|2020-07-30	0.0003489878	Africa
Africa|hCoV-19/South Africa/KRISP-0290/2020|EPI ISL 487280|B.1.1.84|South Africa|2020-06-26	Africa|hCoV-19/South Africa/KRISP-K002214/2020|EPI ISL 515611|B.1.1.117|South Africa|2020-07-30	0.0001716843	Africa
Africa|hCoV-19/South Africa/KRISP-0291/2020|EPI ISL 487281|B.1.1.84|South Africa|2020-06-26	Africa|hCoV-19/South Africa/KRISP-K002214/2020|EPI ISL 515611|B.1.1.117|South Africa|2020-07-30	0.0002406406	Africa
Africa|hCoV-19/South Africa/KRISP-0293/2020|EPI ISL 487282|B.1.5|South Africa|2020-06-25	Africa|hCoV-19/South Africa/KRISP-K002214/2020|EPI ISL 515611|B.1.1.117|South Africa|2020-07-30	0.0004238866	Africa
Africa|hCoV-19/South Africa/KRISP-0296/2020|EPI ISL 487284|B.1.1.57|South Africa|2020-06-26	Africa|hCoV-19/South Africa/KRISP-K002214/2020|EPI ISL 515611|B.1.1.117|South Africa|2020-07-30	0.0001395985	Africa
Africa|hCoV-19/South Africa/KRISP-0297/2020|EPI ISL 487285|B.1.1.84|South Africa|2020-06-26	Africa|hCoV-19/South Africa/KRISP-K002214/2020|EPI ISL 515611|B.1.1.117|South Africa|2020-07-30	0.0001387930	Africa
Africa|hCoV-19/South Africa/KRISP-0299/2020|EPI ISL 487287|B.1.140|South Africa|2020-06-25	Africa|hCoV-19/South Africa/KRISP-K002214/2020|EPI ISL 515611|B.1.1.117|South Africa|2020-07-30	0.0003116971	Africa
Africa|hCoV-19/South Africa/KRISP-0300/2020|EPI ISL 487288|B.1.140|South Africa|2020-06-25	Africa|hCoV-19/South Africa/KRISP-K002214/2020|EPI ISL 515611|B.1.1.117|South Africa|2020-07-30	0.0003432117	Africa
Africa|hCoV-19/South Africa/KRISP-0302/2020|EPI ISL 487289|B.1.5|South Africa|2020-06-24	Africa|hCoV-19/South Africa/KRISP-K002214/2020|EPI ISL 515611|B.1.1.117|South Africa|2020-07-30	0.0003521033	Africa
Africa|hCoV-19/South Africa/KRISP-0303/2020|EPI ISL 487348|B.1.144|South Africa|2020-06-25	Africa|hCoV-19/South Africa/KRISP-K002214/2020|EPI ISL 515611|B.1.1.117|South Africa|2020-07-30	0.0003811676	Africa
Africa|hCoV-19/South Africa/KRISP-0305/2020|EPI ISL 487291|B.1.1.206|South Africa|2020-06-24	Africa|hCoV-19/South Africa/KRISP-K002214/2020|EPI ISL 515611|B.1.1.117|South Africa|2020-07-30	0.0002864298	Africa
Africa|hCoV-19/South Africa/KRISP-0308/2020|EPI ISL 487292|C.1|South Africa|2020-06-24	Africa|hCoV-19/South Africa/KRISP-K002214/2020|EPI ISL 515611|B.1.1.117|South Africa|2020-07-30	0.0002758318	Africa
Africa|hCoV-19/South Africa/KRISP-0309/2020|EPI ISL 487293|C.1|South Africa|2020-06-24	Africa|hCoV-19/South Africa/KRISP-K002214/2020|EPI ISL 515611|B.1.1.117|South Africa|2020-07-30	0.0003162785	Africa
Africa|hCoV-19/South Africa/KRISP-0310/2020|EPI ISL 487294|C.1|South Africa|2020-06-24	Africa|hCoV-19/South Africa/KRISP-K002214/2020|EPI ISL 515611|B.1.1.117|South Africa|2020-07-30	0.0002769041	Africa
Africa|hCoV-19/South Africa/KRISP-0312/2020|EPI ISL 487295|B.1.1.62|South Africa|2020-06-24	Africa|hCoV-19/South Africa/KRISP-K002214/2020|EPI ISL 515611|B.1.1.117|South Africa|2020-07-30	0.0001378382	Africa
Africa|hCoV-19/South Africa/KRISP-0318/2020|EPI ISL 487297|B.1.1.206|South Africa|2020-06-23	Africa|hCoV-19/South Africa/KRISP-K002214/2020|EPI ISL 515611|B.1.1.117|South Africa|2020-07-30	0.0001716330	Africa
Africa|hCoV-19/South Africa/KRISP-0321/2020|EPI ISL 487298|B.1.1.206|South Africa|2020-06-24	Africa|hCoV-19/South Africa/KRISP-K002214/2020|EPI ISL 515611|B.1.1.117|South Africa|2020-07-30	0.0002437708	Africa
Africa|hCoV-19/South Africa/KRISP-0322/2020|EPI ISL 487299|B.1.1.288|South Africa|2020-06-24	Africa|hCoV-19/South Africa/KRISP-K002214/2020|EPI ISL 515611|B.1.1.117|South Africa|2020-07-30	0.0001064902	Africa
Africa|hCoV-19/South Africa/KRISP-0323/2020|EPI ISL 487300|B.1.1.288|South Africa|2020-06-24	Africa|hCoV-19/South Africa/KRISP-K002214/2020|EPI ISL 515611|B.1.1.117|South Africa|2020-07-30	0.0001046408	Africa
Africa|hCoV-19/South Africa/KRISP-0327/2020|EPI ISL 487301|C.1|South Africa|2020-06-24	Africa|hCoV-19/South Africa/KRISP-K002214/2020|EPI ISL 515611|B.1.1.117|South Africa|2020-07-30	0.0002834467	Africa
Africa|hCoV-19/South Africa/KRISP-0331/2020|EPI ISL 487302|B.1.1.206|South Africa|2020-06-24	Africa|hCoV-19/South Africa/KRISP-K002214/2020|EPI ISL 515611|B.1.1.117|South Africa|2020-07-30	0.0002089470	Africa
Africa|hCoV-19/South Africa/KRISP-0332/2020|EPI ISL 487303|C.1|South Africa|2020-06-24	Africa|hCoV-19/South Africa/KRISP-K002214/2020|EPI ISL 515611|B.1.1.117|South Africa|2020-07-30	0.0003141703	Africa
Africa|hCoV-19/South Africa/KRISP-0336/2020|EPI ISL 487304|B.1.1.273|South Africa|2020-06-18	Africa|hCoV-19/South Africa/KRISP-K002214/2020|EPI ISL 515611|B.1.1.117|South Africa|2020-07-30	0.0003088484	Africa
Africa|hCoV-19/South Africa/KRISP-0337/2020|EPI ISL 495517|B.1.1.273|South Africa|2020-06-18	Africa|hCoV-19/South Africa/KRISP-K002214/2020|EPI ISL 515611|B.1.1.117|South Africa|2020-07-30	0.0003153179	Africa
Africa|hCoV-19/South Africa/KRISP-0338/2020|EPI ISL 487305|B.1.1.273|South Africa|2020-06-18	Africa|hCoV-19/South Africa/KRISP-K002214/2020|EPI ISL 515611|B.1.1.117|South Africa|2020-07-30	0.0002766783	Africa
Africa|hCoV-19/South Africa/KRISP-0339/2020|EPI ISL 487306|B.1.1.273|South Africa|2020-06-18	Africa|hCoV-19/South Africa/KRISP-K002214/2020|EPI ISL 515611|B.1.1.117|South Africa|2020-07-30	0.0002812985	Africa
Africa|hCoV-19/South Africa/KRISP-0340/2020|EPI ISL 487307|B.1.1.273|South Africa|2020-06-17	Africa|hCoV-19/South Africa/KRISP-K002214/2020|EPI ISL 515611|B.1.1.117|South Africa|2020-07-30	0.0002796958	Africa
Africa|hCoV-19/South Africa/KRISP-0342/2020|EPI ISL 495518|B.1.1.206|South Africa|2020-06-18	Africa|hCoV-19/South Africa/KRISP-K002214/2020|EPI ISL 515611|B.1.1.117|South Africa|2020-07-30	0.0003197146	Africa
Africa|hCoV-19/South Africa/KRISP-0343/2020|EPI ISL 495519|H.1|South Africa|2020-06-18	Africa|hCoV-19/South Africa/KRISP-K002214/2020|EPI ISL 515611|B.1.1.117|South Africa|2020-07-30	0.0001729472	Africa
Africa|hCoV-19/South Africa/KRISP-0344/2020|EPI ISL 495520|C.1|South Africa|2020-06-20	Africa|hCoV-19/South Africa/KRISP-K002214/2020|EPI ISL 515611|B.1.1.117|South Africa|2020-07-30	0.0004479078	Africa
Africa|hCoV-19/South Africa/KRISP-0346/2020|EPI ISL 495521|B.1.140|South Africa|2020-06-18	Africa|hCoV-19/South Africa/KRISP-K002214/2020|EPI ISL 515611|B.1.1.117|South Africa|2020-07-30	0.0003841357	Africa
Africa|hCoV-19/South Africa/KRISP-0347/2020|EPI ISL 487308|B.1.1.206|South Africa|2020-06-18	Africa|hCoV-19/South Africa/KRISP-K002214/2020|EPI ISL 515611|B.1.1.117|South Africa|2020-07-30	0.0003088546	Africa
Africa|hCoV-19/South Africa/KRISP-0348/2020|EPI ISL 487309|B.1.144|South Africa|2020-06-18	Africa|hCoV-19/South Africa/KRISP-K002214/2020|EPI ISL 515611|B.1.1.117|South Africa|2020-07-30	0.0003514934	Africa
Africa|hCoV-19/South Africa/KRISP-0349/2020|EPI ISL 487310|B.1.1.206|South Africa|2020-06-17	Africa|hCoV-19/South Africa/KRISP-K002214/2020|EPI ISL 515611|B.1.1.117|South Africa|2020-07-30	0.0001382989	Africa
Africa|hCoV-19/South Africa/KRISP-0350/2020|EPI ISL 487311|B.1.1.206|South Africa|2020-06-17	Africa|hCoV-19/South Africa/KRISP-K002214/2020|EPI ISL 515611|B.1.1.117|South Africa|2020-07-30	0.0001373682	Africa
Africa|hCoV-19/South Africa/KRISP-0352/2020|EPI ISL 487312|B.1.1.206|South Africa|2020-06-17	Africa|hCoV-19/South Africa/KRISP-K002214/2020|EPI ISL 515611|B.1.1.117|South Africa|2020-07-30	0.0001373305	Africa
Africa|hCoV-19/South Africa/KRISP-0356/2020|EPI ISL 487313|B.1.5|South Africa|2020-06-25	Africa|hCoV-19/South Africa/KRISP-K002214/2020|EPI ISL 515611|B.1.1.117|South Africa|2020-07-30	0.0003798836	Africa
Africa|hCoV-19/South Africa/KRISP-0360/2020|EPI ISL 487314|C.1|South Africa|2020-06-19	Africa|hCoV-19/South Africa/KRISP-K002214/2020|EPI ISL 515611|B.1.1.117|South Africa|2020-07-30	0.0003774801	Africa
Africa|hCoV-19/South Africa/KRISP-0361/2020|EPI ISL 487315|B.1.1.206|South Africa|2020-06-18	Africa|hCoV-19/South Africa/KRISP-K002214/2020|EPI ISL 515611|B.1.1.117|South Africa|2020-07-30	0.0002823696	Africa
Africa|hCoV-19/South Africa/KRISP-0365/2020|EPI ISL 487316|B.1.1.84|South Africa|2020-06-25	Africa|hCoV-19/South Africa/KRISP-K002214/2020|EPI ISL 515611|B.1.1.117|South Africa|2020-07-30	0.0001715531	Africa
Africa|hCoV-19/South Africa/KRISP-0366/2020|EPI ISL 487317|B.1.1|South Africa|2020-06-18	Africa|hCoV-19/South Africa/KRISP-K002214/2020|EPI ISL 515611|B.1.1.117|South Africa|2020-07-30	0.0000704172	Africa
Africa|hCoV-19/South Africa/KRISP-0367/2020|EPI ISL 487318|B.1.1.273|South Africa|2020-06-25	Africa|hCoV-19/South Africa/KRISP-K002214/2020|EPI ISL 515611|B.1.1.117|South Africa|2020-07-30	0.0002745019	Africa
Africa|hCoV-19/South Africa/KRISP-0368/2020|EPI ISL 487319|B.1.1|South Africa|2020-06-18	Africa|hCoV-19/South Africa/KRISP-K002214/2020|EPI ISL 515611|B.1.1.117|South Africa|2020-07-30	0.0001029276	Africa
Africa|hCoV-19/South Africa/KRISP-0369/2020|EPI ISL 487320|B.1.1.84|South Africa|2020-06-25	Africa|hCoV-19/South Africa/KRISP-K002214/2020|EPI ISL 515611|B.1.1.117|South Africa|2020-07-30	0.0001715489	Africa
Africa|hCoV-19/South Africa/KRISP-0370/2020|EPI ISL 487321|B.1.140|South Africa|2020-06-25	Africa|hCoV-19/South Africa/KRISP-K002214/2020|EPI ISL 515611|B.1.1.117|South Africa|2020-07-30	0.0003775578	Africa
Africa|hCoV-19/South Africa/KRISP-0372/2020|EPI ISL 487323|B.1.106|South Africa|2020-06-19	Africa|hCoV-19/South Africa/KRISP-K002214/2020|EPI ISL 515611|B.1.1.117|South Africa|2020-07-30	0.0002768860	Africa
Africa|hCoV-19/South Africa/KRISP-0373/2020|EPI ISL 487324|B.1.106|South Africa|2020-06-19	Africa|hCoV-19/South Africa/KRISP-K002214/2020|EPI ISL 515611|B.1.1.117|South Africa|2020-07-30	0.0003431955	Africa
Africa|hCoV-19/South Africa/KRISP-0375/2020|EPI ISL 487325|B.1.140|South Africa|2020-06-25	Africa|hCoV-19/South Africa/KRISP-K002214/2020|EPI ISL 515611|B.1.1.117|South Africa|2020-07-30	0.0003803510	Africa
Africa|hCoV-19/South Africa/KRISP-0376/2020|EPI ISL 487326|B.1.5|South Africa|2020-06-22	Africa|hCoV-19/South Africa/KRISP-K002214/2020|EPI ISL 515611|B.1.1.117|South Africa|2020-07-30	0.0002064131	Africa
Africa|hCoV-19/South Africa/KRISP-0377/2020|EPI ISL 495522|B.1.1|South Africa|2020-06-22	Africa|hCoV-19/South Africa/KRISP-K002214/2020|EPI ISL 515611|B.1.1.117|South Africa|2020-07-30	0.0001072285	Africa
Africa|hCoV-19/South Africa/KRISP-0378/2020|EPI ISL 487327|B.1.1.84|South Africa|2020-06-22	Africa|hCoV-19/South Africa/KRISP-K002214/2020|EPI ISL 515611|B.1.1.117|South Africa|2020-07-30	0.0001768386	Africa
Africa|hCoV-19/South Africa/KRISP-0380/2020|EPI ISL 487328|B.1.1.84|South Africa|2020-06-25	Africa|hCoV-19/South Africa/KRISP-K002214/2020|EPI ISL 515611|B.1.1.117|South Africa|2020-07-30	0.0001373729	Africa
Africa|hCoV-19/South Africa/KRISP-0382/2020|EPI ISL 495523|B.1.140|South Africa|2020-06-25	Africa|hCoV-19/South Africa/KRISP-K002214/2020|EPI ISL 515611|B.1.1.117|South Africa|2020-07-30	0.0003548277	Africa
Africa|hCoV-19/South Africa/KRISP-0383/2020|EPI ISL 495524|B.1.140|South Africa|2020-06-25	Africa|hCoV-19/South Africa/KRISP-K002214/2020|EPI ISL 515611|B.1.1.117|South Africa|2020-07-30	0.0005541496	Africa
Africa|hCoV-19/South Africa/KRISP-0384/2020|EPI ISL 495525|B.1.140|South Africa|2020-06-25	Africa|hCoV-19/South Africa/KRISP-K002214/2020|EPI ISL 515611|B.1.1.117|South Africa|2020-07-30	0.0003517491	Africa
Africa|hCoV-19/South Africa/KRISP-0386/2020|EPI ISL 487329|B.1.1.62|South Africa|2020-07-01	Africa|hCoV-19/South Africa/KRISP-K002214/2020|EPI ISL 515611|B.1.1.117|South Africa|2020-07-30	0.0001372484	Africa
Africa|hCoV-19/South Africa/KRISP-0387/2020|EPI ISL 487330|B.1.1.99|South Africa|2020-07-01	Africa|hCoV-19/South Africa/KRISP-K002214/2020|EPI ISL 515611|B.1.1.117|South Africa|2020-07-30	0.0002058749	Africa
Africa|hCoV-19/South Africa/KRISP-0388/2020|EPI ISL 487331|B.1.140|South Africa|2020-07-01	Africa|hCoV-19/South Africa/KRISP-K002214/2020|EPI ISL 515611|B.1.1.117|South Africa|2020-07-30	0.0003457749	Africa
Africa|hCoV-19/South Africa/KRISP-0389/2020|EPI ISL 487332|C.9|South Africa|2020-07-01	Africa|hCoV-19/South Africa/KRISP-K002214/2020|EPI ISL 515611|B.1.1.117|South Africa|2020-07-30	0.0003431720	Africa
Africa|hCoV-19/South Africa/KRISP-0390/2020|EPI ISL 487333|C.2|South Africa|2020-07-01	Africa|hCoV-19/South Africa/KRISP-K002214/2020|EPI ISL 515611|B.1.1.117|South Africa|2020-07-30	0.0003436672	Africa
Africa|hCoV-19/South Africa/KRISP-0391/2020|EPI ISL 487334|B.1.1.206|South Africa|2020-07-01	Africa|hCoV-19/South Africa/KRISP-K002214/2020|EPI ISL 515611|B.1.1.117|South Africa|2020-07-30	0.0001372410	Africa
Africa|hCoV-19/South Africa/KRISP-0392/2020|EPI ISL 487335|B.1.5.19|South Africa|2020-07-01	Africa|hCoV-19/South Africa/KRISP-K002214/2020|EPI ISL 515611|B.1.1.117|South Africa|2020-07-30	0.0002492588	Africa
Africa|hCoV-19/South Africa/KRISP-0393/2020|EPI ISL 487336|C.6|South Africa|2020-07-01	Africa|hCoV-19/South Africa/KRISP-K002214/2020|EPI ISL 515611|B.1.1.117|South Africa|2020-07-30	0.0002745173	Africa
Africa|hCoV-19/South Africa/KRISP-0394/2020|EPI ISL 487337|B.1.5.19|South Africa|2020-07-01	Africa|hCoV-19/South Africa/KRISP-K002214/2020|EPI ISL 515611|B.1.1.117|South Africa|2020-07-30	0.0003088590	Africa
Africa|hCoV-19/South Africa/KRISP-0395/2020|EPI ISL 487338|C.2|South Africa|2020-07-01	Africa|hCoV-19/South Africa/KRISP-K002214/2020|EPI ISL 515611|B.1.1.117|South Africa|2020-07-30	0.0003088346	Africa
Africa|hCoV-19/South Africa/KRISP-0396/2020|EPI ISL 487339|C.1|South Africa|2020-07-01	Africa|hCoV-19/South Africa/KRISP-K002214/2020|EPI ISL 515611|B.1.1.117|South Africa|2020-07-30	0.0003433617	Africa
Africa|hCoV-19/South Africa/KRISP-0397/2020|EPI ISL 487340|B.1.5|South Africa|2020-07-01	Africa|hCoV-19/South Africa/KRISP-K002214/2020|EPI ISL 515611|B.1.1.117|South Africa|2020-07-30	0.0002745273	Africa
Africa|hCoV-19/South Africa/KRISP-0398/2020|EPI ISL 487341|B.1.1.206|South Africa|2020-07-01	Africa|hCoV-19/South Africa/KRISP-K002214/2020|EPI ISL 515611|B.1.1.117|South Africa|2020-07-30	0.0002099581	Africa
Africa|hCoV-19/South Africa/KRISP-04/2020|EPI ISL 436684|B.1.1.273|South Africa|2020-03-31	Africa|hCoV-19/South Africa/KRISP-K002214/2020|EPI ISL 515611|B.1.1.117|South Africa|2020-07-30	0.0001375760	Africa
Africa|hCoV-19/South Africa/KRISP-0402/2020|EPI ISL 495527|B.1.140|South Africa|2020-06-23	Africa|hCoV-19/South Africa/KRISP-K002214/2020|EPI ISL 515611|B.1.1.117|South Africa|2020-07-30	0.0004128631	Africa
Africa|hCoV-19/South Africa/KRISP-0403/2020|EPI ISL 495528|C.1|South Africa|2020-06-23	Africa|hCoV-19/South Africa/KRISP-K002214/2020|EPI ISL 515611|B.1.1.117|South Africa|2020-07-30	0.0002765062	Africa
Africa|hCoV-19/South Africa/KRISP-0404/2020|EPI ISL 495529|B.1.1.206|South Africa|2020-06-24	Africa|hCoV-19/South Africa/KRISP-K002214/2020|EPI ISL 515611|B.1.1.117|South Africa|2020-07-30	0.0002058812	Africa
Africa|hCoV-19/South Africa/KRISP-0405/2020|EPI ISL 495530|B.1.140|South Africa|2020-06-23	Africa|hCoV-19/South Africa/KRISP-K002214/2020|EPI ISL 515611|B.1.1.117|South Africa|2020-07-30	0.0004118997	Africa
Africa|hCoV-19/South Africa/KRISP-0406/2020|EPI ISL 495531|B.1.1.206|South Africa|2020-06-22	Africa|hCoV-19/South Africa/KRISP-K002214/2020|EPI ISL 515611|B.1.1.117|South Africa|2020-07-30	0.0002098359	Africa
Africa|hCoV-19/South Africa/KRISP-0407/2020|EPI ISL 495532|B.1.5|South Africa|2020-06-24	Africa|hCoV-19/South Africa/KRISP-K002214/2020|EPI ISL 515611|B.1.1.117|South Africa|2020-07-30	0.0002090420	Africa
Africa|hCoV-19/South Africa/KRISP-0408/2020|EPI ISL 495533|B.1.140|South Africa|2020-06-23	Africa|hCoV-19/South Africa/KRISP-K002214/2020|EPI ISL 515611|B.1.1.117|South Africa|2020-07-30	0.0003197123	Africa
Africa|hCoV-19/South Africa/KRISP-0409/2020|EPI ISL 495534|C.1|South Africa|2020-06-23	Africa|hCoV-19/South Africa/KRISP-K002214/2020|EPI ISL 515611|B.1.1.117|South Africa|2020-07-30	0.0002745140	Africa
Africa|hCoV-19/South Africa/KRISP-0410/2020|EPI ISL 495535|B.1.140|South Africa|2020-07-02	Africa|hCoV-19/South Africa/KRISP-K002214/2020|EPI ISL 515611|B.1.1.117|South Africa|2020-07-30	0.0004462231	Africa
Africa|hCoV-19/South Africa/KRISP-0411/2020|EPI ISL 495536|B.1.1.206|South Africa|2020-07-02	Africa|hCoV-19/South Africa/KRISP-K002214/2020|EPI ISL 515611|B.1.1.117|South Africa|2020-07-30	0.0002745262	Africa
Africa|hCoV-19/South Africa/KRISP-0412/2020|EPI ISL 495537|B.1.1.206|South Africa|2020-07-02	Africa|hCoV-19/South Africa/KRISP-K002214/2020|EPI ISL 515611|B.1.1.117|South Africa|2020-07-30	0.0003088484	Africa
Africa|hCoV-19/South Africa/KRISP-0413/2020|EPI ISL 495538|B.1.1.40|South Africa|2020-07-02	Africa|hCoV-19/South Africa/KRISP-K002214/2020|EPI ISL 515611|B.1.1.117|South Africa|2020-07-30	0.0002745140	Africa
Africa|hCoV-19/South Africa/KRISP-0414/2020|EPI ISL 495539|B.1.140|South Africa|2020-07-02	Africa|hCoV-19/South Africa/KRISP-K002214/2020|EPI ISL 515611|B.1.1.117|South Africa|2020-07-30	0.0003775410	Africa
Africa|hCoV-19/South Africa/KRISP-0415/2020|EPI ISL 495540|B.1.140|South Africa|2020-07-02	Africa|hCoV-19/South Africa/KRISP-K002214/2020|EPI ISL 515611|B.1.1.117|South Africa|2020-07-30	0.0004118714	Africa
Africa|hCoV-19/South Africa/KRISP-0417/2020|EPI ISL 495541|B.1.1.62|South Africa|2020-07-02	Africa|hCoV-19/South Africa/KRISP-K002214/2020|EPI ISL 515611|B.1.1.117|South Africa|2020-07-30	0.0002058862	Africa
Africa|hCoV-19/South Africa/KRISP-0418/2020|EPI ISL 495542|B.1.1.206|South Africa|2020-07-02	Africa|hCoV-19/South Africa/KRISP-K002214/2020|EPI ISL 515611|B.1.1.117|South Africa|2020-07-30	0.0003431637	Africa
Africa|hCoV-19/South Africa/KRISP-0420/2020|EPI ISL 495543|C.9|South Africa|2020-07-01	Africa|hCoV-19/South Africa/KRISP-K002214/2020|EPI ISL 515611|B.1.1.117|South Africa|2020-07-30	0.0003438681	Africa
Africa|hCoV-19/South Africa/KRISP-0421/2020|EPI ISL 495544|B.1.1|South Africa|2020-07-01	Africa|hCoV-19/South Africa/KRISP-K002214/2020|EPI ISL 515611|B.1.1.117|South Africa|2020-07-30	0.0002064173	Africa
Africa|hCoV-19/South Africa/KRISP-0423/2020|EPI ISL 495545|B.1.140|South Africa|2020-07-01	Africa|hCoV-19/South Africa/KRISP-K002214/2020|EPI ISL 515611|B.1.1.117|South Africa|2020-07-30	0.0003142216	Africa
Africa|hCoV-19/South Africa/KRISP-0426/2020|EPI ISL 495546|B.1.1.206|South Africa|2020-07-01	Africa|hCoV-19/South Africa/KRISP-K002214/2020|EPI ISL 515611|B.1.1.117|South Africa|2020-07-30	0.0003088940	Africa
Africa|hCoV-19/South Africa/KRISP-0436/2020|EPI ISL 498055|B.1.1|South Africa|2020-07-01	Africa|hCoV-19/South Africa/KRISP-K002214/2020|EPI ISL 515611|B.1.1.117|South Africa|2020-07-30	0.0001715606	Africa
Africa|hCoV-19/South Africa/KRISP-0445/2020|EPI ISL 498058|H.1|South Africa|2020-06-30	Africa|hCoV-19/South Africa/KRISP-K002214/2020|EPI ISL 515611|B.1.1.117|South Africa|2020-07-30	0.0001044904	Africa
Africa|hCoV-19/South Africa/KRISP-0446/2020|EPI ISL 498059|B.1.5|South Africa|2020-06-30	Africa|hCoV-19/South Africa/KRISP-K002214/2020|EPI ISL 515611|B.1.1.117|South Africa|2020-07-30	0.0001743643	Africa
Africa|hCoV-19/South Africa/KRISP-045/2020|EPI ISL 436686|B.1.1.1|South Africa|2020-03-27	Africa|hCoV-19/South Africa/KRISP-K002214/2020|EPI ISL 515611|B.1.1.117|South Africa|2020-07-30	0.0002401946	Africa
Africa|hCoV-19/South Africa/KRISP-0458/2020|EPI ISL 495549|B.1.1|South Africa|2020-07-02	Africa|hCoV-19/South Africa/KRISP-K002214/2020|EPI ISL 515611|B.1.1.117|South Africa|2020-07-30	0.0002755908	Africa
Africa|hCoV-19/South Africa/KRISP-0460/2020|EPI ISL 495550|B.1.106|South Africa|2020-07-02	Africa|hCoV-19/South Africa/KRISP-K002214/2020|EPI ISL 515611|B.1.1.117|South Africa|2020-07-30	0.0002746686	Africa
Africa|hCoV-19/South Africa/KRISP-0462/2020|EPI ISL 495552|B.1.106|South Africa|2020-07-02	Africa|hCoV-19/South Africa/KRISP-K002214/2020|EPI ISL 515611|B.1.1.117|South Africa|2020-07-30	0.0002772766	Africa
Africa|hCoV-19/South Africa/KRISP-0464/2020|EPI ISL 495553|B.1.5|South Africa|2020-06-30	Africa|hCoV-19/South Africa/KRISP-K002214/2020|EPI ISL 515611|B.1.1.117|South Africa|2020-07-30	0.0002879635	Africa
Africa|hCoV-19/South Africa/KRISP-0469/2020|EPI ISL 495555|H.1|South Africa|2020-07-06	Africa|hCoV-19/South Africa/KRISP-K002214/2020|EPI ISL 515611|B.1.1.117|South Africa|2020-07-30	0.0001732604	Africa
Africa|hCoV-19/South Africa/KRISP-0474/2020|EPI ISL 495557|H.1|South Africa|2020-07-06	Africa|hCoV-19/South Africa/KRISP-K002214/2020|EPI ISL 515611|B.1.1.117|South Africa|2020-07-30	0.0001715607	Africa
Africa|hCoV-19/South Africa/KRISP-0475/2020|EPI ISL 495558|H.1|South Africa|2020-07-06	Africa|hCoV-19/South Africa/KRISP-K002214/2020|EPI ISL 515611|B.1.1.117|South Africa|2020-07-30	0.0001725491	Africa
Africa|hCoV-19/South Africa/KRISP-0478/2020|EPI ISL 495559|B.1.1|South Africa|2020-07-05	Africa|hCoV-19/South Africa/KRISP-K002214/2020|EPI ISL 515611|B.1.1.117|South Africa|2020-07-30	0.0000687214	Africa
Africa|hCoV-19/South Africa/KRISP-0485/2020|EPI ISL 495561|B.1.1.206|South Africa|2020-07-03	Africa|hCoV-19/South Africa/KRISP-K002214/2020|EPI ISL 515611|B.1.1.117|South Africa|2020-07-30	0.0001380460	Africa
Africa|hCoV-19/South Africa/KRISP-0487/2020|EPI ISL 495562|B.1.106|South Africa|2020-07-03	Africa|hCoV-19/South Africa/KRISP-K002214/2020|EPI ISL 515611|B.1.1.117|South Africa|2020-07-30	0.0004118615	Africa
Africa|hCoV-19/South Africa/KRISP-0489/2020|EPI ISL 498060|B.1.1.206|South Africa|2020-07-09	Africa|hCoV-19/South Africa/KRISP-K002214/2020|EPI ISL 515611|B.1.1.117|South Africa|2020-07-30	0.0001720523	Africa
Africa|hCoV-19/South Africa/KRISP-0490/2020|EPI ISL 498061|B.1.1.206|South Africa|2020-07-09	Africa|hCoV-19/South Africa/KRISP-K002214/2020|EPI ISL 515611|B.1.1.117|South Africa|2020-07-30	0.0002058721	Africa
Africa|hCoV-19/South Africa/KRISP-0491/2020|EPI ISL 498062|B.1.1.273|South Africa|2020-07-07	Africa|hCoV-19/South Africa/KRISP-K002214/2020|EPI ISL 515611|B.1.1.117|South Africa|2020-07-30	0.0003088284	Africa
Africa|hCoV-19/South Africa/KRISP-0492/2020|EPI ISL 498063|B.1.1.273|South Africa|2020-07-07	Africa|hCoV-19/South Africa/KRISP-K002214/2020|EPI ISL 515611|B.1.1.117|South Africa|2020-07-30	0.0003113783	Africa
Africa|hCoV-19/South Africa/KRISP-0493/2020|EPI ISL 498064|B.1.1.67|South Africa|2020-07-07	Africa|hCoV-19/South Africa/KRISP-K002214/2020|EPI ISL 515611|B.1.1.117|South Africa|2020-07-30	0.0002070754	Africa
Africa|hCoV-19/South Africa/KRISP-0494/2020|EPI ISL 498065|B.1.1.206|South Africa|2020-07-09	Africa|hCoV-19/South Africa/KRISP-K002214/2020|EPI ISL 515611|B.1.1.117|South Africa|2020-07-30	0.0002401890	Africa
Africa|hCoV-19/South Africa/KRISP-0497/2020|EPI ISL 498066|B.1.1.206|South Africa|2020-07-09	Africa|hCoV-19/South Africa/KRISP-K002214/2020|EPI ISL 515611|B.1.1.117|South Africa|2020-07-30	0.0002401890	Africa
Africa|hCoV-19/South Africa/KRISP-0498/2020|EPI ISL 498067|B.1|South Africa|2020-07-10	Africa|hCoV-19/South Africa/KRISP-K002214/2020|EPI ISL 515611|B.1.1.117|South Africa|2020-07-30	0.0004462032	Africa
Africa|hCoV-19/South Africa/KRISP-0500/2020|EPI ISL 498068|B.1.1|South Africa|2020-07-07	Africa|hCoV-19/South Africa/KRISP-K002214/2020|EPI ISL 515611|B.1.1.117|South Africa|2020-07-30	0.0001790435	Africa
Africa|hCoV-19/South Africa/KRISP-0501/2020|EPI ISL 498069|B.1.5|South Africa|2020-07-11	Africa|hCoV-19/South Africa/KRISP-K002214/2020|EPI ISL 515611|B.1.1.117|South Africa|2020-07-30	0.0003088703	Africa
Africa|hCoV-19/South Africa/KRISP-0502/2020|EPI ISL 498070|B.1.1.273|South Africa|2020-07-11	Africa|hCoV-19/South Africa/KRISP-K002214/2020|EPI ISL 515611|B.1.1.117|South Africa|2020-07-30	0.0003435386	Africa
Africa|hCoV-19/South Africa/KRISP-0503/2020|EPI ISL 498071|B.1.1.273|South Africa|2020-07-11	Africa|hCoV-19/South Africa/KRISP-K002214/2020|EPI ISL 515611|B.1.1.117|South Africa|2020-07-30	0.0004461925	Africa
Africa|hCoV-19/South Africa/KRISP-0526/2020|EPI ISL 498072|B.1.5.19|South Africa|2020-07-13	Africa|hCoV-19/South Africa/KRISP-K002214/2020|EPI ISL 515611|B.1.1.117|South Africa|2020-07-30	0.0003431872	Africa
Africa|hCoV-19/South Africa/KRISP-0527/2020|EPI ISL 498073|B.1.140|South Africa|2020-07-14	Africa|hCoV-19/South Africa/KRISP-K002214/2020|EPI ISL 515611|B.1.1.117|South Africa|2020-07-30	0.0005148940	Africa
Africa|hCoV-19/South Africa/KRISP-0529/2020|EPI ISL 498074|C.1|South Africa|2020-07-13	Africa|hCoV-19/South Africa/KRISP-K002214/2020|EPI ISL 515611|B.1.1.117|South Africa|2020-07-30	0.0003431872	Africa
Africa|hCoV-19/South Africa/KRISP-0531/2020|EPI ISL 498075|B.1.5|South Africa|2020-07-14	Africa|hCoV-19/South Africa/KRISP-K002214/2020|EPI ISL 515611|B.1.1.117|South Africa|2020-07-30	0.0004118714	Africa
Africa|hCoV-19/South Africa/KRISP-0534/2020|EPI ISL 498077|B.1.5|South Africa|2020-07-14	Africa|hCoV-19/South Africa/KRISP-K002214/2020|EPI ISL 515611|B.1.1.117|South Africa|2020-07-30	0.0004118996	Africa
Africa|hCoV-19/South Africa/KRISP-0535/2020|EPI ISL 498078|B.1.1.206|South Africa|2020-07-08	Africa|hCoV-19/South Africa/KRISP-K002214/2020|EPI ISL 515611|B.1.1.117|South Africa|2020-07-30	0.0003775060	Africa
Africa|hCoV-19/South Africa/KRISP-0536/2020|EPI ISL 498079|B.1.1|South Africa|2020-07-14	Africa|hCoV-19/South Africa/KRISP-K002214/2020|EPI ISL 515611|B.1.1.117|South Africa|2020-07-30	0.0002401997	Africa
Africa|hCoV-19/South Africa/KRISP-0538/2020|EPI ISL 498080|B.1.1.254|South Africa|2020-07-14	Africa|hCoV-19/South Africa/KRISP-K002214/2020|EPI ISL 515611|B.1.1.117|South Africa|2020-07-30	0.0001729969	Africa
Africa|hCoV-19/South Africa/KRISP-0539/2020|EPI ISL 498081|B.1.1.206|South Africa|2020-07-07	Africa|hCoV-19/South Africa/KRISP-K002214/2020|EPI ISL 515611|B.1.1.117|South Africa|2020-07-30	0.0002745196	Africa
Africa|hCoV-19/South Africa/KRISP-0540/2020|EPI ISL 498082|B.1.1|South Africa|2020-07-14	Africa|hCoV-19/South Africa/KRISP-K002214/2020|EPI ISL 515611|B.1.1.117|South Africa|2020-07-30	0.0001715565	Africa
Africa|hCoV-19/South Africa/KRISP-0541/2020|EPI ISL 498083|B.1.1.206|South Africa|2020-07-14	Africa|hCoV-19/South Africa/KRISP-K002214/2020|EPI ISL 515611|B.1.1.117|South Africa|2020-07-30	0.0003139368	Africa
Africa|hCoV-19/South Africa/KRISP-0543/2020|EPI ISL 498084|C.2|South Africa|2020-07-12	Africa|hCoV-19/South Africa/KRISP-K002214/2020|EPI ISL 515611|B.1.1.117|South Africa|2020-07-30	0.0004804591	Africa
Africa|hCoV-19/South Africa/KRISP-0544/2020|EPI ISL 498085|B.1.1.206|South Africa|2020-07-13	Africa|hCoV-19/South Africa/KRISP-K002214/2020|EPI ISL 515611|B.1.1.117|South Africa|2020-07-30	0.0002407044	Africa
Africa|hCoV-19/South Africa/KRISP-0545/2020|EPI ISL 498086|B.1.1.273|South Africa|2020-07-14	Africa|hCoV-19/South Africa/KRISP-K002214/2020|EPI ISL 515611|B.1.1.117|South Africa|2020-07-30	0.0003774893	Africa
Africa|hCoV-19/South Africa/KRISP-0548/2020|EPI ISL 498087|B.1.1.273|South Africa|2020-07-15	Africa|hCoV-19/South Africa/KRISP-K002214/2020|EPI ISL 515611|B.1.1.117|South Africa|2020-07-30	0.0002745018	Africa
Africa|hCoV-19/South Africa/KRISP-0549/2020|EPI ISL 498088|B.1.140|South Africa|2020-07-15	Africa|hCoV-19/South Africa/KRISP-K002214/2020|EPI ISL 515611|B.1.1.117|South Africa|2020-07-30	0.0003775578	Africa
Africa|hCoV-19/South Africa/KRISP-0550/2020|EPI ISL 498089|B.1.1.34|South Africa|2020-07-15	Africa|hCoV-19/South Africa/KRISP-K002214/2020|EPI ISL 515611|B.1.1.117|South Africa|2020-07-30	0.0003088695	Africa
Africa|hCoV-19/South Africa/KRISP-0551/2020|EPI ISL 498090|H.1|South Africa|2020-07-14	Africa|hCoV-19/South Africa/KRISP-K002214/2020|EPI ISL 515611|B.1.1.117|South Africa|2020-07-30	0.0001715606	Africa
Africa|hCoV-19/South Africa/KRISP-0552/2020|EPI ISL 498091|H.1|South Africa|2020-07-14	Africa|hCoV-19/South Africa/KRISP-K002214/2020|EPI ISL 515611|B.1.1.117|South Africa|2020-07-30	0.0001715606	Africa
Africa|hCoV-19/South Africa/KRISP-0553/2020|EPI ISL 498092|H.1|South Africa|2020-07-14	Africa|hCoV-19/South Africa/KRISP-K002214/2020|EPI ISL 515611|B.1.1.117|South Africa|2020-07-30	0.0001724064	Africa
Africa|hCoV-19/South Africa/KRISP-0554/2020|EPI ISL 498093|B.1.1|South Africa|2020-07-14	Africa|hCoV-19/South Africa/KRISP-K002214/2020|EPI ISL 515611|B.1.1.117|South Africa|2020-07-30	0.0001726206	Africa
Africa|hCoV-19/South Africa/KRISP-0555/2020|EPI ISL 498094|B.1.140|South Africa|2020-07-15	Africa|hCoV-19/South Africa/KRISP-K002214/2020|EPI ISL 515611|B.1.1.117|South Africa|2020-07-30	0.0004118813	Africa
Africa|hCoV-19/South Africa/KRISP-0556/2020|EPI ISL 498095|B.1.1.273|South Africa|2020-07-15	Africa|hCoV-19/South Africa/KRISP-K002214/2020|EPI ISL 515611|B.1.1.117|South Africa|2020-07-30	0.0002745084	Africa
Africa|hCoV-19/South Africa/KRISP-0557/2020|EPI ISL 498096|C.1|South Africa|2020-07-14	Africa|hCoV-19/South Africa/KRISP-K002214/2020|EPI ISL 515611|B.1.1.117|South Africa|2020-07-30	0.0003432343	Africa
Africa|hCoV-19/South Africa/KRISP-0558/2020|EPI ISL 498097|B.1.1.206|South Africa|2020-07-15	Africa|hCoV-19/South Africa/KRISP-K002214/2020|EPI ISL 515611|B.1.1.117|South Africa|2020-07-30	0.0002415039	Africa
Africa|hCoV-19/South Africa/KRISP-0559/2020|EPI ISL 498098|B.1.1.206|South Africa|2020-07-14	Africa|hCoV-19/South Africa/KRISP-K002214/2020|EPI ISL 515611|B.1.1.117|South Africa|2020-07-30	0.0003088484	Africa
Africa|hCoV-19/South Africa/KRISP-0560/2020|EPI ISL 498099|B.1.1|South Africa|2020-07-15	Africa|hCoV-19/South Africa/KRISP-K002214/2020|EPI ISL 515611|B.1.1.117|South Africa|2020-07-30	0.0001372363	Africa
Africa|hCoV-19/South Africa/KRISP-0561/2020|EPI ISL 498100|H.1|South Africa|2020-07-15	Africa|hCoV-19/South Africa/KRISP-K002214/2020|EPI ISL 515611|B.1.1.117|South Africa|2020-07-30	0.0002058770	Africa
Africa|hCoV-19/South Africa/KRISP-0562/2020|EPI ISL 498101|B.1.140|South Africa|2020-07-15	Africa|hCoV-19/South Africa/KRISP-K002214/2020|EPI ISL 515611|B.1.1.117|South Africa|2020-07-30	0.0003432120	Africa
Africa|hCoV-19/South Africa/KRISP-0564/2020|EPI ISL 498103|B.1.1|South Africa|2020-07-15	Africa|hCoV-19/South Africa/KRISP-K002214/2020|EPI ISL 515611|B.1.1.117|South Africa|2020-07-30	0.0000686153	Africa
Africa|hCoV-19/South Africa/KRISP-0565/2020|EPI ISL 498104|C.2|South Africa|2020-07-14	Africa|hCoV-19/South Africa/KRISP-K002214/2020|EPI ISL 515611|B.1.1.117|South Africa|2020-07-30	0.0003431567	Africa
Africa|hCoV-19/South Africa/KRISP-0567/2020|EPI ISL 498105|B.1.1.206|South Africa|2020-07-15	Africa|hCoV-19/South Africa/KRISP-K002214/2020|EPI ISL 515611|B.1.1.117|South Africa|2020-07-30	0.0002416456	Africa
Africa|hCoV-19/South Africa/KRISP-0568/2020|EPI ISL 498106|B.1.1|South Africa|2020-07-15	Africa|hCoV-19/South Africa/KRISP-K002214/2020|EPI ISL 515611|B.1.1.117|South Africa|2020-07-30	0.0001372363	Africa
Africa|hCoV-19/South Africa/KRISP-0569/2020|EPI ISL 498107|B.1.1.206|South Africa|2020-07-15	Africa|hCoV-19/South Africa/KRISP-K002214/2020|EPI ISL 515611|B.1.1.117|South Africa|2020-07-30	0.0002071155	Africa
Africa|hCoV-19/South Africa/KRISP-0570/2020|EPI ISL 498108|B.1.1.56|South Africa|2020-07-02	Africa|hCoV-19/South Africa/KRISP-K002214/2020|EPI ISL 515611|B.1.1.117|South Africa|2020-07-30	0.0002402104	Africa
Africa|hCoV-19/South Africa/KRISP-0571/2020|EPI ISL 498109|B.1.1.56|South Africa|2020-07-14	Africa|hCoV-19/South Africa/KRISP-K002214/2020|EPI ISL 515611|B.1.1.117|South Africa|2020-07-30	0.0001715641	Africa
Africa|hCoV-19/South Africa/KRISP-0572/2020|EPI ISL 498110|B.1.5|South Africa|2020-07-13	Africa|hCoV-19/South Africa/KRISP-K002214/2020|EPI ISL 515611|B.1.1.117|South Africa|2020-07-30	0.0003775487	Africa
Africa|hCoV-19/South Africa/KRISP-0573/2020|EPI ISL 498111|B.1.1.206|South Africa|2020-07-14	Africa|hCoV-19/South Africa/KRISP-K002214/2020|EPI ISL 515611|B.1.1.117|South Africa|2020-07-30	0.0003088484	Africa
Africa|hCoV-19/South Africa/KRISP-0574/2020|EPI ISL 498112|B.1.1.206|South Africa|2020-07-15	Africa|hCoV-19/South Africa/KRISP-K002214/2020|EPI ISL 515611|B.1.1.117|South Africa|2020-07-30	0.0003431872	Africa
Africa|hCoV-19/South Africa/KRISP-0575/2020|EPI ISL 498113|B.1.1.206|South Africa|2020-07-13	Africa|hCoV-19/South Africa/KRISP-K002214/2020|EPI ISL 515611|B.1.1.117|South Africa|2020-07-30	0.0003088484	Africa
Africa|hCoV-19/South Africa/KRISP-0576/2020|EPI ISL 498114|B.1.1.206|South Africa|2020-07-07	Africa|hCoV-19/South Africa/KRISP-K002214/2020|EPI ISL 515611|B.1.1.117|South Africa|2020-07-30	0.0002058721	Africa
Africa|hCoV-19/South Africa/KRISP-0577/2020|EPI ISL 498115|B.1.1.56|South Africa|2020-07-09	Africa|hCoV-19/South Africa/KRISP-K002214/2020|EPI ISL 515611|B.1.1.117|South Africa|2020-07-30	0.0003088484	Africa
Africa|hCoV-19/South Africa/KRISP-0578/2020|EPI ISL 498116|B.1.1.206|South Africa|2020-07-09	Africa|hCoV-19/South Africa/KRISP-K002214/2020|EPI ISL 515611|B.1.1.117|South Africa|2020-07-30	0.0002401948	Africa
Africa|hCoV-19/South Africa/KRISP-0579/2020|EPI ISL 498117|B.1.1.273|South Africa|2020-07-08	Africa|hCoV-19/South Africa/KRISP-K002214/2020|EPI ISL 515611|B.1.1.117|South Africa|2020-07-30	0.0003088421	Africa
Africa|hCoV-19/South Africa/KRISP-0580/2020|EPI ISL 498118|B.1.1.206|South Africa|2020-07-07	Africa|hCoV-19/South Africa/KRISP-K002214/2020|EPI ISL 515611|B.1.1.117|South Africa|2020-07-30	0.0002401948	Africa
Africa|hCoV-19/South Africa/KRISP-0581/2020|EPI ISL 498119|B.1.1.273|South Africa|2020-07-09	Africa|hCoV-19/South Africa/KRISP-K002214/2020|EPI ISL 515611|B.1.1.117|South Africa|2020-07-30	0.0002401841	Africa
Africa|hCoV-19/South Africa/KRISP-0584/2020|EPI ISL 498122|B.1|South Africa|2020-07-07	Africa|hCoV-19/South Africa/KRISP-K002214/2020|EPI ISL 515611|B.1.1.117|South Africa|2020-07-30	0.0003088633	Africa
Africa|hCoV-19/South Africa/KRISP-0585/2020|EPI ISL 498123|B.1.140|South Africa|2020-07-08	Africa|hCoV-19/South Africa/KRISP-K002214/2020|EPI ISL 515611|B.1.1.117|South Africa|2020-07-30	0.0004462140	Africa
Africa|hCoV-19/South Africa/KRISP-0586/2020|EPI ISL 498124|B.1.1.273|South Africa|2020-07-08	Africa|hCoV-19/South Africa/KRISP-K002214/2020|EPI ISL 515611|B.1.1.117|South Africa|2020-07-30	0.0002745140	Africa
Africa|hCoV-19/South Africa/KRISP-0587/2020|EPI ISL 498125|B.1.1.56|South Africa|2020-07-09	Africa|hCoV-19/South Africa/KRISP-K002214/2020|EPI ISL 515611|B.1.1.117|South Africa|2020-07-30	0.0002745140	Africa
Africa|hCoV-19/South Africa/KRISP-0588/2020|EPI ISL 498126|B.1.140|South Africa|2020-07-08	Africa|hCoV-19/South Africa/KRISP-K002214/2020|EPI ISL 515611|B.1.1.117|South Africa|2020-07-30	0.0004118714	Africa
Africa|hCoV-19/South Africa/KRISP-06/2020|EPI ISL 421573|B.6|South Africa|2020-03-31	Africa|hCoV-19/South Africa/KRISP-K002214/2020|EPI ISL 515611|B.1.1.117|South Africa|2020-07-30	0.0004479912	Africa
Africa|hCoV-19/South Africa/KRISP-07/2020|EPI ISL 421574|B.1.106|South Africa|2020-04-01	Africa|hCoV-19/South Africa/KRISP-K002214/2020|EPI ISL 515611|B.1.1.117|South Africa|2020-07-30	0.0002058891	Africa
Africa|hCoV-19/South Africa/KRISP-101/2020|EPI ISL 455631|B.1.5|South Africa|2020-04-30	Africa|hCoV-19/South Africa/KRISP-K002214/2020|EPI ISL 515611|B.1.1.117|South Africa|2020-07-30	0.0002058820	Africa
Africa|hCoV-19/South Africa/KRISP-102/2020|EPI ISL 455632|B.1.1|South Africa|2020-04-30	Africa|hCoV-19/South Africa/KRISP-K002214/2020|EPI ISL 515611|B.1.1.117|South Africa|2020-07-30	0.0001029251	Africa
Africa|hCoV-19/South Africa/KRISP-103/2020|EPI ISL 455633|B.1.106|South Africa|2020-04-30	Africa|hCoV-19/South Africa/KRISP-K002214/2020|EPI ISL 515611|B.1.1.117|South Africa|2020-07-30	0.0003092803	Africa
Africa|hCoV-19/South Africa/KRISP-104/2020|EPI ISL 455634|B.1.106|South Africa|2020-05-01	Africa|hCoV-19/South Africa/KRISP-K002214/2020|EPI ISL 515611|B.1.1.117|South Africa|2020-07-30	0.0003191264	Africa
Africa|hCoV-19/South Africa/KRISP-105/2020|EPI ISL 455635|B.1.106|South Africa|2020-05-05	Africa|hCoV-19/South Africa/KRISP-K002214/2020|EPI ISL 515611|B.1.1.117|South Africa|2020-07-30	0.0003097805	Africa
Africa|hCoV-19/South Africa/KRISP-106/2020|EPI ISL 455636|B.1.106|South Africa|2020-03-31	Africa|hCoV-19/South Africa/KRISP-K002214/2020|EPI ISL 515611|B.1.1.117|South Africa|2020-07-30	0.0002402006	Africa
Africa|hCoV-19/South Africa/KRISP-108/2020|EPI ISL 455638|B.1|South Africa|2020-05-04	Africa|hCoV-19/South Africa/KRISP-K002214/2020|EPI ISL 515611|B.1.1.117|South Africa|2020-07-30	0.0003197463	Africa
Africa|hCoV-19/South Africa/KRISP-109/2020|EPI ISL 455639|B.1.1.57|South Africa|2020-03-31	Africa|hCoV-19/South Africa/KRISP-K002214/2020|EPI ISL 515611|B.1.1.117|South Africa|2020-07-30	0.0001715564	Africa
Africa|hCoV-19/South Africa/KRISP-K000566/2020|EPI ISL 509223|B.1.1.206|South Africa|2020-07-13	Africa|hCoV-19/South Africa/KRISP-K002214/2020|EPI ISL 515611|B.1.1.117|South Africa|2020-07-30	0.0002401948	Africa
Africa|hCoV-19/South Africa/KRISP-K000567/2020|EPI ISL 509224|B.1.1.62|South Africa|2020-07-13	Africa|hCoV-19/South Africa/KRISP-K002214/2020|EPI ISL 515611|B.1.1.117|South Africa|2020-07-30	0.0002059074	Africa
Africa|hCoV-19/South Africa/KRISP-K000568/2020|EPI ISL 509225|B.1.1.206|South Africa|2020-07-11	Africa|hCoV-19/South Africa/KRISP-K002214/2020|EPI ISL 515611|B.1.1.117|South Africa|2020-07-30	0.0002402055	Africa
Africa|hCoV-19/South Africa/KRISP-K000569/2020|EPI ISL 509226|H.1|South Africa|2020-07-11	Africa|hCoV-19/South Africa/KRISP-K002214/2020|EPI ISL 515611|B.1.1.117|South Africa|2020-07-30	0.0002745328	Africa
Africa|hCoV-19/South Africa/KRISP-K000571/2020|EPI ISL 509227|B.1.1.99|South Africa|2020-07-13	Africa|hCoV-19/South Africa/KRISP-K002214/2020|EPI ISL 515611|B.1.1.117|South Africa|2020-07-30	0.0001033363	Africa
Africa|hCoV-19/South Africa/KRISP-K000572/2020|EPI ISL 509228|B.1.1.206|South Africa|2020-07-13	Africa|hCoV-19/South Africa/KRISP-K002214/2020|EPI ISL 515611|B.1.1.117|South Africa|2020-07-30	0.0003088421	Africa
Africa|hCoV-19/South Africa/KRISP-K000573/2020|EPI ISL 509229|B.1.1.206|South Africa|2020-07-10	Africa|hCoV-19/South Africa/KRISP-K002214/2020|EPI ISL 515611|B.1.1.117|South Africa|2020-07-30	0.0001715565	Africa
Africa|hCoV-19/South Africa/KRISP-K000574/2020|EPI ISL 509230|B.1.5.19|South Africa|2020-07-13	Africa|hCoV-19/South Africa/KRISP-K002214/2020|EPI ISL 515611|B.1.1.117|South Africa|2020-07-30	0.0003088495	Africa
Africa|hCoV-19/South Africa/KRISP-K000575/2020|EPI ISL 509231|B.1.140|South Africa|2020-07-13	Africa|hCoV-19/South Africa/KRISP-K002214/2020|EPI ISL 515611|B.1.1.117|South Africa|2020-07-30	0.0004118615	Africa
Africa|hCoV-19/South Africa/KRISP-K000576/2020|EPI ISL 509232|B.1.1.206|South Africa|2020-07-13	Africa|hCoV-19/South Africa/KRISP-K002214/2020|EPI ISL 515611|B.1.1.117|South Africa|2020-07-30	0.0002745196	Africa
Africa|hCoV-19/South Africa/KRISP-K000577/2020|EPI ISL 509233|B.1.1.206|South Africa|2020-07-11	Africa|hCoV-19/South Africa/KRISP-K002214/2020|EPI ISL 515611|B.1.1.117|South Africa|2020-07-30	0.0001372363	Africa
Africa|hCoV-19/South Africa/KRISP-K000578/2020|EPI ISL 509234|C.1|South Africa|2020-07-13	Africa|hCoV-19/South Africa/KRISP-K002214/2020|EPI ISL 515611|B.1.1.117|South Africa|2020-07-30	0.0004146933	Africa
Africa|hCoV-19/South Africa/KRISP-K000579/2020|EPI ISL 509235|C.1|South Africa|2020-07-10	Africa|hCoV-19/South Africa/KRISP-K002214/2020|EPI ISL 515611|B.1.1.117|South Africa|2020-07-30	0.0002745423	Africa
Africa|hCoV-19/South Africa/KRISP-K000580/2020|EPI ISL 509236|B.1.1|South Africa|2020-07-13	Africa|hCoV-19/South Africa/KRISP-K002214/2020|EPI ISL 515611|B.1.1.117|South Africa|2020-07-30	0.0001372457	Africa
Africa|hCoV-19/South Africa/KRISP-K000581/2020|EPI ISL 509237|B.1.1.206|South Africa|2020-07-13	Africa|hCoV-19/South Africa/KRISP-K002214/2020|EPI ISL 515611|B.1.1.117|South Africa|2020-07-30	0.0003431872	Africa
Africa|hCoV-19/South Africa/KRISP-K000582/2020|EPI ISL 509238|B.1.1.206|South Africa|2020-07-13	Africa|hCoV-19/South Africa/KRISP-K002214/2020|EPI ISL 515611|B.1.1.117|South Africa|2020-07-30	0.0002058721	Africa
Africa|hCoV-19/South Africa/KRISP-K000583/2020|EPI ISL 509239|B.1.1.206|South Africa|2020-07-13	Africa|hCoV-19/South Africa/KRISP-K002214/2020|EPI ISL 515611|B.1.1.117|South Africa|2020-07-30	0.0002401997	Africa
Africa|hCoV-19/South Africa/KRISP-K000584/2020|EPI ISL 509240|B.1.1.273|South Africa|2020-07-13	Africa|hCoV-19/South Africa/KRISP-K002214/2020|EPI ISL 515611|B.1.1.117|South Africa|2020-07-30	0.0003431497	Africa
Africa|hCoV-19/South Africa/KRISP-K000585/2020|EPI ISL 509241|B.1.140|South Africa|2020-07-13	Africa|hCoV-19/South Africa/KRISP-K002214/2020|EPI ISL 515611|B.1.1.117|South Africa|2020-07-30	0.0003432120	Africa
Africa|hCoV-19/South Africa/KRISP-K000586/2020|EPI ISL 509242|B.1.140|South Africa|2020-07-13	Africa|hCoV-19/South Africa/KRISP-K002214/2020|EPI ISL 515611|B.1.1.117|South Africa|2020-07-30	0.0003777445	Africa
Africa|hCoV-19/South Africa/KRISP-K000588/2020|EPI ISL 509243|B.1.1.206|South Africa|2020-07-13	Africa|hCoV-19/South Africa/KRISP-K002214/2020|EPI ISL 515611|B.1.1.117|South Africa|2020-07-30	0.0002745196	Africa
Africa|hCoV-19/South Africa/KRISP-K000589/2020|EPI ISL 509244|B.1.1.206|South Africa|2020-07-13	Africa|hCoV-19/South Africa/KRISP-K002214/2020|EPI ISL 515611|B.1.1.117|South Africa|2020-07-30	0.0002745318	Africa
Africa|hCoV-19/South Africa/KRISP-K000591/2020|EPI ISL 509245|B.1.5|South Africa|2020-07-12	Africa|hCoV-19/South Africa/KRISP-K002214/2020|EPI ISL 515611|B.1.1.117|South Africa|2020-07-30	0.0001715648	Africa
Africa|hCoV-19/South Africa/KRISP-K000592/2020|EPI ISL 509246|B.1.1.273|South Africa|2020-07-13	Africa|hCoV-19/South Africa/KRISP-K002214/2020|EPI ISL 515611|B.1.1.117|South Africa|2020-07-30	0.0002767768	Africa
Africa|hCoV-19/South Africa/KRISP-K000594/2020|EPI ISL 509247|B.1.140|South Africa|2020-07-02	Africa|hCoV-19/South Africa/KRISP-K002214/2020|EPI ISL 515611|B.1.1.117|South Africa|2020-07-30	0.0004462032	Africa
Africa|hCoV-19/South Africa/KRISP-K000595/2020|EPI ISL 509248|B.1.140|South Africa|2020-07-02	Africa|hCoV-19/South Africa/KRISP-K002214/2020|EPI ISL 515611|B.1.1.117|South Africa|2020-07-30	0.0004118714	Africa
Africa|hCoV-19/South Africa/KRISP-K000596/2020|EPI ISL 509249|B.1.1.206|South Africa|2020-07-02	Africa|hCoV-19/South Africa/KRISP-K002214/2020|EPI ISL 515611|B.1.1.117|South Africa|2020-07-30	0.0003088621	Africa
Africa|hCoV-19/South Africa/KRISP-K000597/2020|EPI ISL 509250|B.1.1.34|South Africa|2020-07-13	Africa|hCoV-19/South Africa/KRISP-K002214/2020|EPI ISL 515611|B.1.1.117|South Africa|2020-07-30	0.0002058721	Africa
Africa|hCoV-19/South Africa/KRISP-K000598/2020|EPI ISL 509251|B.1.1.206|South Africa|2020-07-03	Africa|hCoV-19/South Africa/KRISP-K002214/2020|EPI ISL 515611|B.1.1.117|South Africa|2020-07-30	0.0001715565	Africa
Africa|hCoV-19/South Africa/KRISP-K000599/2020|EPI ISL 509252|B.1.1.273|South Africa|2020-07-13	Africa|hCoV-19/South Africa/KRISP-K002214/2020|EPI ISL 515611|B.1.1.117|South Africa|2020-07-30	0.0001715565	Africa
Africa|hCoV-19/South Africa/KRISP-K000600/2020|EPI ISL 509253|B.1.1.206|South Africa|2020-07-01	Africa|hCoV-19/South Africa/KRISP-K002214/2020|EPI ISL 515611|B.1.1.117|South Africa|2020-07-30	0.0003088347	Africa
Africa|hCoV-19/South Africa/KRISP-K000601/2020|EPI ISL 509254|B.1.1.57|South Africa|2020-07-13	Africa|hCoV-19/South Africa/KRISP-K002214/2020|EPI ISL 515611|B.1.1.117|South Africa|2020-07-30	0.0001372424	Africa
Africa|hCoV-19/South Africa/KRISP-K000602/2020|EPI ISL 509255|B.1.1.206|South Africa|2020-07-01	Africa|hCoV-19/South Africa/KRISP-K002214/2020|EPI ISL 515611|B.1.1.117|South Africa|2020-07-30	0.0002745140	Africa
Africa|hCoV-19/South Africa/KRISP-K000603/2020|EPI ISL 509256|B.1.1.206|South Africa|2020-07-02	Africa|hCoV-19/South Africa/KRISP-K002214/2020|EPI ISL 515611|B.1.1.117|South Africa|2020-07-30	0.0002401890	Africa
Africa|hCoV-19/South Africa/KRISP-K000604/2020|EPI ISL 509257|C.1|South Africa|2020-07-01	Africa|hCoV-19/South Africa/KRISP-K002214/2020|EPI ISL 515611|B.1.1.117|South Africa|2020-07-30	0.0003088346	Africa
Africa|hCoV-19/South Africa/KRISP-K000606/2020|EPI ISL 509259|B.1.1.206|South Africa|2020-07-02	Africa|hCoV-19/South Africa/KRISP-K002214/2020|EPI ISL 515611|B.1.1.117|South Africa|2020-07-30	0.0004201105	Africa
Africa|hCoV-19/South Africa/KRISP-K000607/2020|EPI ISL 509260|B.1.1.57|South Africa|2020-07-13	Africa|hCoV-19/South Africa/KRISP-K002214/2020|EPI ISL 515611|B.1.1.117|South Africa|2020-07-30	0.0002058813	Africa
Africa|hCoV-19/South Africa/KRISP-K000608/2020|EPI ISL 509261|H.1|South Africa|2020-07-03	Africa|hCoV-19/South Africa/KRISP-K002214/2020|EPI ISL 515611|B.1.1.117|South Africa|2020-07-30	0.0002063939	Africa
Africa|hCoV-19/South Africa/KRISP-K000612/2020|EPI ISL 509264|B.1.1.206|South Africa|2020-07-01	Africa|hCoV-19/South Africa/KRISP-K002214/2020|EPI ISL 515611|B.1.1.117|South Africa|2020-07-30	0.0003775137	Africa
Africa|hCoV-19/South Africa/KRISP-K000613/2020|EPI ISL 509265|B.1.1.206|South Africa|2020-07-14	Africa|hCoV-19/South Africa/KRISP-K002214/2020|EPI ISL 515611|B.1.1.117|South Africa|2020-07-30	0.0003775060	Africa
Africa|hCoV-19/South Africa/KRISP-K000614/2020|EPI ISL 509266|B.1.1.206|South Africa|2020-07-02	Africa|hCoV-19/South Africa/KRISP-K002214/2020|EPI ISL 515611|B.1.1.117|South Africa|2020-07-30	0.0002745262	Africa
Africa|hCoV-19/South Africa/KRISP-K000615/2020|EPI ISL 509267|B.1.1.206|South Africa|2020-07-02	Africa|hCoV-19/South Africa/KRISP-K002214/2020|EPI ISL 515611|B.1.1.117|South Africa|2020-07-30	0.0003431720	Africa
Africa|hCoV-19/South Africa/KRISP-K000616/2020|EPI ISL 509268|B.1.1.206|South Africa|2020-07-01	Africa|hCoV-19/South Africa/KRISP-K002214/2020|EPI ISL 515611|B.1.1.117|South Africa|2020-07-30	0.0002421495	Africa
Africa|hCoV-19/South Africa/KRISP-K000617/2020|EPI ISL 509269|B.1.1.206|South Africa|2020-07-01	Africa|hCoV-19/South Africa/KRISP-K002214/2020|EPI ISL 515611|B.1.1.117|South Africa|2020-07-30	0.0002401997	Africa
Africa|hCoV-19/South Africa/KRISP-K000618/2020|EPI ISL 509270|B.1.1.206|South Africa|2020-07-03	Africa|hCoV-19/South Africa/KRISP-K002214/2020|EPI ISL 515611|B.1.1.117|South Africa|2020-07-30	0.0002058721	Africa
Africa|hCoV-19/South Africa/KRISP-K000620/2020|EPI ISL 509272|B.1.1.206|South Africa|2020-07-01	Africa|hCoV-19/South Africa/KRISP-K002214/2020|EPI ISL 515611|B.1.1.117|South Africa|2020-07-30	0.0002768888	Africa
Africa|hCoV-19/South Africa/KRISP-K000621/2020|EPI ISL 509273|B.1.140|South Africa|2020-07-02	Africa|hCoV-19/South Africa/KRISP-K002214/2020|EPI ISL 515611|B.1.1.117|South Africa|2020-07-30	0.0004153635	Africa
Africa|hCoV-19/South Africa/KRISP-K000622/2020|EPI ISL 509274|B.1.1|South Africa|2020-07-03	Africa|hCoV-19/South Africa/KRISP-K002214/2020|EPI ISL 515611|B.1.1.117|South Africa|2020-07-30	0.0000686153	Africa
Africa|hCoV-19/South Africa/KRISP-K000623/2020|EPI ISL 509275|B.1.1.206|South Africa|2020-07-04	Africa|hCoV-19/South Africa/KRISP-K002214/2020|EPI ISL 515611|B.1.1.117|South Africa|2020-07-30	0.0003431720	Africa
Africa|hCoV-19/South Africa/KRISP-K000624/2020|EPI ISL 509276|B.1.1.206|South Africa|2020-07-02	Africa|hCoV-19/South Africa/KRISP-K002214/2020|EPI ISL 515611|B.1.1.117|South Africa|2020-07-30	0.0002416289	Africa
Africa|hCoV-19/South Africa/KRISP-K000625/2020|EPI ISL 509277|B.1.1.206|South Africa|2020-07-11	Africa|hCoV-19/South Africa/KRISP-K002214/2020|EPI ISL 515611|B.1.1.117|South Africa|2020-07-30	0.0003112726	Africa
Africa|hCoV-19/South Africa/KRISP-K000626/2020|EPI ISL 509278|B.1.1.1|South Africa|2020-07-07	Africa|hCoV-19/South Africa/KRISP-K002214/2020|EPI ISL 515611|B.1.1.117|South Africa|2020-07-30	0.0003154142	Africa
Africa|hCoV-19/South Africa/KRISP-K000628/2020|EPI ISL 509279|B.1.1.206|South Africa|2020-07-12	Africa|hCoV-19/South Africa/KRISP-K002214/2020|EPI ISL 515611|B.1.1.117|South Africa|2020-07-30	0.0002401949	Africa
Africa|hCoV-19/South Africa/KRISP-K000629/2020|EPI ISL 509280|B.1.1|South Africa|2020-07-03	Africa|hCoV-19/South Africa/KRISP-K002214/2020|EPI ISL 515611|B.1.1.117|South Africa|2020-07-30	0.0001763830	Africa
Africa|hCoV-19/South Africa/KRISP-K000630/2020|EPI ISL 509281|B.1.1.206|South Africa|2020-07-03	Africa|hCoV-19/South Africa/KRISP-K002214/2020|EPI ISL 515611|B.1.1.117|South Africa|2020-07-30	0.0002058810	Africa
Africa|hCoV-19/South Africa/KRISP-K000631/2020|EPI ISL 509282|B.1.1.206|South Africa|2020-07-04	Africa|hCoV-19/South Africa/KRISP-K002214/2020|EPI ISL 515611|B.1.1.117|South Africa|2020-07-30	0.0002421160	Africa
Africa|hCoV-19/South Africa/KRISP-K000632/2020|EPI ISL 509283|B.1.1.206|South Africa|2020-07-02	Africa|hCoV-19/South Africa/KRISP-K002214/2020|EPI ISL 515611|B.1.1.117|South Africa|2020-07-30	0.0002401890	Africa
Africa|hCoV-19/South Africa/KRISP-K000633/2020|EPI ISL 509284|B.1.1.206|South Africa|2020-07-02	Africa|hCoV-19/South Africa/KRISP-K002214/2020|EPI ISL 515611|B.1.1.117|South Africa|2020-07-30	0.0002058721	Africa
Africa|hCoV-19/South Africa/KRISP-K000635/2020|EPI ISL 509285|B.1|South Africa|2020-07-07	Africa|hCoV-19/South Africa/KRISP-K002214/2020|EPI ISL 515611|B.1.1.117|South Africa|2020-07-30	0.0003431885	Africa
Africa|hCoV-19/South Africa/KRISP-K000637/2020|EPI ISL 509287|B.1.106|South Africa|2020-07-13	Africa|hCoV-19/South Africa/KRISP-K002214/2020|EPI ISL 515611|B.1.1.117|South Africa|2020-07-30	0.0002745206	Africa
Africa|hCoV-19/South Africa/KRISP-K000639/2020|EPI ISL 509288|C.1|South Africa|2020-07-13	Africa|hCoV-19/South Africa/KRISP-K002214/2020|EPI ISL 515611|B.1.1.117|South Africa|2020-07-30	0.0002763820	Africa
Africa|hCoV-19/South Africa/KRISP-K000640/2020|EPI ISL 509289|B.1.5.31|South Africa|2020-07-13	Africa|hCoV-19/South Africa/KRISP-K002214/2020|EPI ISL 515611|B.1.1.117|South Africa|2020-07-30	0.0002745273	Africa
Africa|hCoV-19/South Africa/KRISP-K000641/2020|EPI ISL 509290|B.1.1.34|South Africa|2020-07-13	Africa|hCoV-19/South Africa/KRISP-K002214/2020|EPI ISL 515611|B.1.1.117|South Africa|2020-07-30	0.0003432025	Africa
Africa|hCoV-19/South Africa/KRISP-K000643/2020|EPI ISL 509292|C.1|South Africa|2020-07-10	Africa|hCoV-19/South Africa/KRISP-K002214/2020|EPI ISL 515611|B.1.1.117|South Africa|2020-07-30	0.0002745140	Africa
Africa|hCoV-19/South Africa/KRISP-K000649/2020|EPI ISL 509293|B.1.5.19|South Africa|2020-07-13	Africa|hCoV-19/South Africa/KRISP-K002214/2020|EPI ISL 515611|B.1.1.117|South Africa|2020-07-30	0.0004461726	Africa
Africa|hCoV-19/South Africa/KRISP-K000650/2020|EPI ISL 509294|B.1.1.206|South Africa|2020-07-13	Africa|hCoV-19/South Africa/KRISP-K002214/2020|EPI ISL 515611|B.1.1.117|South Africa|2020-07-30	0.0003088135	Africa
Africa|hCoV-19/South Africa/KRISP-K000652/2020|EPI ISL 509296|B.1.1.273|South Africa|2020-07-13	Africa|hCoV-19/South Africa/KRISP-K002214/2020|EPI ISL 515611|B.1.1.117|South Africa|2020-07-30	0.0003088209	Africa
Africa|hCoV-19/South Africa/KRISP-K000655/2020|EPI ISL 509298|B.1.1.254|South Africa|2020-07-12	Africa|hCoV-19/South Africa/KRISP-K002214/2020|EPI ISL 515611|B.1.1.117|South Africa|2020-07-30	0.0002122614	Africa
Africa|hCoV-19/South Africa/KRISP-K000658/2020|EPI ISL 509299|C.1|South Africa|2020-07-13	Africa|hCoV-19/South Africa/KRISP-K002214/2020|EPI ISL 515611|B.1.1.117|South Africa|2020-07-30	0.0004464473	Africa
Africa|hCoV-19/South Africa/KRISP-K000659/2020|EPI ISL 509300|B.1.1.206|South Africa|2020-07-13	Africa|hCoV-19/South Africa/KRISP-K002214/2020|EPI ISL 515611|B.1.1.117|South Africa|2020-07-30	0.0003088877	Africa
Africa|hCoV-19/South Africa/KRISP-K001035/2020|EPI ISL 509301|H.1|South Africa|2020-07-17	Africa|hCoV-19/South Africa/KRISP-K002214/2020|EPI ISL 515611|B.1.1.117|South Africa|2020-07-30	0.0001715606	Africa
Africa|hCoV-19/South Africa/KRISP-K001037/2020|EPI ISL 509302|B.1.140|South Africa|2020-07-16	Africa|hCoV-19/South Africa/KRISP-K002214/2020|EPI ISL 515611|B.1.1.117|South Africa|2020-07-30	0.0003432120	Africa
Africa|hCoV-19/South Africa/KRISP-K001038/2020|EPI ISL 509303|B.1.1.273|South Africa|2020-07-16	Africa|hCoV-19/South Africa/KRISP-K002214/2020|EPI ISL 515611|B.1.1.117|South Africa|2020-07-30	0.0003088209	Africa
Africa|hCoV-19/South Africa/KRISP-K001041/2020|EPI ISL 509304|B.1.1.273|South Africa|2020-07-16	Africa|hCoV-19/South Africa/KRISP-K002214/2020|EPI ISL 515611|B.1.1.117|South Africa|2020-07-30	0.0003431650	Africa
Africa|hCoV-19/South Africa/KRISP-K001043/2020|EPI ISL 509305|B.1.5.16|South Africa|2020-07-02	Africa|hCoV-19/South Africa/KRISP-K002214/2020|EPI ISL 515611|B.1.1.117|South Africa|2020-07-30	0.0005148587	Africa
Africa|hCoV-19/South Africa/KRISP-K001044/2020|EPI ISL 509306|B.1.1|South Africa|2020-07-18	Africa|hCoV-19/South Africa/KRISP-K002214/2020|EPI ISL 515611|B.1.1.117|South Africa|2020-07-30	0.0001029297	Africa
Africa|hCoV-19/South Africa/KRISP-K001045/2020|EPI ISL 509307|C.2|South Africa|2020-07-18	Africa|hCoV-19/South Africa/KRISP-K002214/2020|EPI ISL 515611|B.1.1.117|South Africa|2020-07-30	0.0003431719	Africa
Africa|hCoV-19/South Africa/KRISP-K001049/2020|EPI ISL 509308|B.1.1.34|South Africa|2020-07-16	Africa|hCoV-19/South Africa/KRISP-K002214/2020|EPI ISL 515611|B.1.1.117|South Africa|2020-07-30	0.0003431732	Africa
Africa|hCoV-19/South Africa/KRISP-K001051/2020|EPI ISL 509309|B.1.1.206|South Africa|2020-07-14	Africa|hCoV-19/South Africa/KRISP-K002214/2020|EPI ISL 515611|B.1.1.117|South Africa|2020-07-30	0.0003431942	Africa
Africa|hCoV-19/South Africa/KRISP-K001052/2020|EPI ISL 509310|B.1.1.206|South Africa|2020-07-14	Africa|hCoV-19/South Africa/KRISP-K002214/2020|EPI ISL 515611|B.1.1.117|South Africa|2020-07-30	0.0002745140	Africa
Africa|hCoV-19/South Africa/KRISP-K001053/2020|EPI ISL 509311|B.1.1.206|South Africa|2020-07-03	Africa|hCoV-19/South Africa/KRISP-K002214/2020|EPI ISL 515611|B.1.1.117|South Africa|2020-07-30	0.0002064336	Africa
Africa|hCoV-19/South Africa/KRISP-K001055/2020|EPI ISL 509313|B.1.1.62|South Africa|2020-07-13	Africa|hCoV-19/South Africa/KRISP-K002214/2020|EPI ISL 515611|B.1.1.117|South Africa|2020-07-30	0.0002058953	Africa
Africa|hCoV-19/South Africa/KRISP-K001057/2020|EPI ISL 509314|B.1.1.254|South Africa|2020-07-03	Africa|hCoV-19/South Africa/KRISP-K002214/2020|EPI ISL 515611|B.1.1.117|South Africa|2020-07-30	0.0001715489	Africa
Africa|hCoV-19/South Africa/KRISP-K001059/2020|EPI ISL 509316|B.1.1|South Africa|2020-07-01	Africa|hCoV-19/South Africa/KRISP-K002214/2020|EPI ISL 515611|B.1.1.117|South Africa|2020-07-30	0.0003088421	Africa
Africa|hCoV-19/South Africa/KRISP-K001061/2020|EPI ISL 509317|B.1.1.206|South Africa|2020-07-04	Africa|hCoV-19/South Africa/KRISP-K002214/2020|EPI ISL 515611|B.1.1.117|South Africa|2020-07-30	0.0001715530	Africa
Africa|hCoV-19/South Africa/KRISP-K001062/2020|EPI ISL 509318|B.1.1.206|South Africa|2020-07-03	Africa|hCoV-19/South Africa/KRISP-K002214/2020|EPI ISL 515611|B.1.1.117|South Africa|2020-07-30	0.0002058721	Africa
Africa|hCoV-19/South Africa/KRISP-K001063/2020|EPI ISL 509319|B.1.5|South Africa|2020-07-03	Africa|hCoV-19/South Africa/KRISP-K002214/2020|EPI ISL 515611|B.1.1.117|South Africa|2020-07-30	0.0003775333	Africa
Africa|hCoV-19/South Africa/KRISP-K001064/2020|EPI ISL 509320|B.1.1.273|South Africa|2020-07-03	Africa|hCoV-19/South Africa/KRISP-K002214/2020|EPI ISL 515611|B.1.1.117|South Africa|2020-07-30	0.0001715641	Africa
Africa|hCoV-19/South Africa/KRISP-K001065/2020|EPI ISL 509321|B.1.1|South Africa|2020-07-03	Africa|hCoV-19/South Africa/KRISP-K002214/2020|EPI ISL 515611|B.1.1.117|South Africa|2020-07-30	0.0001372457	Africa
Africa|hCoV-19/South Africa/KRISP-K001067/2020|EPI ISL 509323|B.1.1.206|South Africa|2020-07-02	Africa|hCoV-19/South Africa/KRISP-K002214/2020|EPI ISL 515611|B.1.1.117|South Africa|2020-07-30	0.0002745318	Africa
Africa|hCoV-19/South Africa/KRISP-K001068/2020|EPI ISL 509324|C.1|South Africa|2020-07-14	Africa|hCoV-19/South Africa/KRISP-K002214/2020|EPI ISL 515611|B.1.1.117|South Africa|2020-07-30	0.0003431567	Africa
Africa|hCoV-19/South Africa/KRISP-K001071/2020|EPI ISL 509325|B.1.1.273|South Africa|2020-07-18	Africa|hCoV-19/South Africa/KRISP-K002214/2020|EPI ISL 515611|B.1.1.117|South Africa|2020-07-30	0.0002401948	Africa
Africa|hCoV-19/South Africa/KRISP-K001072/2020|EPI ISL 509326|B.1.1.206|South Africa|2020-07-14	Africa|hCoV-19/South Africa/KRISP-K002214/2020|EPI ISL 515611|B.1.1.117|South Africa|2020-07-30	0.0001715489	Africa
Africa|hCoV-19/South Africa/KRISP-K001073/2020|EPI ISL 509327|B.1.1|South Africa|2020-07-14	Africa|hCoV-19/South Africa/KRISP-K002214/2020|EPI ISL 515611|B.1.1.117|South Africa|2020-07-30	0.0002745140	Africa
Africa|hCoV-19/South Africa/KRISP-K001074/2020|EPI ISL 509328|C.1|South Africa|2020-07-14	Africa|hCoV-19/South Africa/KRISP-K002214/2020|EPI ISL 515611|B.1.1.117|South Africa|2020-07-30	0.0003774969	Africa
Africa|hCoV-19/South Africa/KRISP-K001075/2020|EPI ISL 509329|C.1|South Africa|2020-07-02	Africa|hCoV-19/South Africa/KRISP-K002214/2020|EPI ISL 515611|B.1.1.117|South Africa|2020-07-30	0.0003431567	Africa
Africa|hCoV-19/South Africa/KRISP-K001076/2020|EPI ISL 509330|B.1.1|South Africa|2020-07-04	Africa|hCoV-19/South Africa/KRISP-K002214/2020|EPI ISL 515611|B.1.1.117|South Africa|2020-07-30	0.0000686153	Africa
Africa|hCoV-19/South Africa/KRISP-K001077/2020|EPI ISL 509331|B.1.1|South Africa|2020-07-03	Africa|hCoV-19/South Africa/KRISP-K002214/2020|EPI ISL 515611|B.1.1.117|South Africa|2020-07-30	0.0002058770	Africa
Africa|hCoV-19/South Africa/KRISP-K001078/2020|EPI ISL 509332|H.1|South Africa|2020-07-03	Africa|hCoV-19/South Africa/KRISP-K002214/2020|EPI ISL 515611|B.1.1.117|South Africa|2020-07-30	0.0001715606	Africa
Africa|hCoV-19/South Africa/KRISP-K001079/2020|EPI ISL 509333|B.1.1.273|South Africa|2020-07-03	Africa|hCoV-19/South Africa/KRISP-K002214/2020|EPI ISL 515611|B.1.1.117|South Africa|2020-07-30	0.0003088209	Africa
Africa|hCoV-19/South Africa/KRISP-K001080/2020|EPI ISL 509334|B.1.1|South Africa|2020-07-01	Africa|hCoV-19/South Africa/KRISP-K002214/2020|EPI ISL 515611|B.1.1.117|South Africa|2020-07-30	0.0001715530	Africa
Africa|hCoV-19/South Africa/KRISP-K001082/2020|EPI ISL 509335|B.1.1.40|South Africa|2020-07-18	Africa|hCoV-19/South Africa/KRISP-K002214/2020|EPI ISL 515611|B.1.1.117|South Africa|2020-07-30	0.0003088347	Africa
Africa|hCoV-19/South Africa/KRISP-K001084/2020|EPI ISL 509337|C.1|South Africa|2020-07-03	Africa|hCoV-19/South Africa/KRISP-K002214/2020|EPI ISL 515611|B.1.1.117|South Africa|2020-07-30	0.0003774801	Africa
Africa|hCoV-19/South Africa/KRISP-K001085/2020|EPI ISL 509338|C.1|South Africa|2020-07-13	Africa|hCoV-19/South Africa/KRISP-K002214/2020|EPI ISL 515611|B.1.1.117|South Africa|2020-07-30	0.0003088346	Africa
Africa|hCoV-19/South Africa/KRISP-K001087/2020|EPI ISL 509339|B.1.1.56|South Africa|2020-07-13	Africa|hCoV-19/South Africa/KRISP-K002214/2020|EPI ISL 515611|B.1.1.117|South Africa|2020-07-30	0.0003088621	Africa
Africa|hCoV-19/South Africa/KRISP-K001088/2020|EPI ISL 509340|B.1.1.99|South Africa|2020-07-13	Africa|hCoV-19/South Africa/KRISP-K002214/2020|EPI ISL 515611|B.1.1.117|South Africa|2020-07-30	0.0001029251	Africa
Africa|hCoV-19/South Africa/KRISP-K001091/2020|EPI ISL 509342|B.1.1.206|South Africa|2020-07-10	Africa|hCoV-19/South Africa/KRISP-K002214/2020|EPI ISL 515611|B.1.1.117|South Africa|2020-07-30	0.0002745140	Africa
Africa|hCoV-19/South Africa/KRISP-K001096/2020|EPI ISL 509345|B.1.1.206|South Africa|2020-07-13	Africa|hCoV-19/South Africa/KRISP-K002214/2020|EPI ISL 515611|B.1.1.117|South Africa|2020-07-30	0.0003088409	Africa
Africa|hCoV-19/South Africa/KRISP-K001097/2020|EPI ISL 509346|B.1.1|South Africa|2020-07-13	Africa|hCoV-19/South Africa/KRISP-K002214/2020|EPI ISL 515611|B.1.1.117|South Africa|2020-07-30	0.0003431732	Africa
Africa|hCoV-19/South Africa/KRISP-K001098/2020|EPI ISL 509347|B.1.1|South Africa|2020-07-10	Africa|hCoV-19/South Africa/KRISP-K002214/2020|EPI ISL 515611|B.1.1.117|South Africa|2020-07-30	0.0001372396	Africa
Africa|hCoV-19/South Africa/KRISP-K001099/2020|EPI ISL 509348|B.1.1.62|South Africa|2020-07-13	Africa|hCoV-19/South Africa/KRISP-K002214/2020|EPI ISL 515611|B.1.1.117|South Africa|2020-07-30	0.0001715641	Africa
Africa|hCoV-19/South Africa/KRISP-K001101/2020|EPI ISL 509350|C.1|South Africa|2020-07-10	Africa|hCoV-19/South Africa/KRISP-K002214/2020|EPI ISL 515611|B.1.1.117|South Africa|2020-07-30	0.0003088484	Africa
Africa|hCoV-19/South Africa/KRISP-K001103/2020|EPI ISL 509352|B.1.1.206|South Africa|2020-07-13	Africa|hCoV-19/South Africa/KRISP-K002214/2020|EPI ISL 515611|B.1.1.117|South Africa|2020-07-30	0.0002401890	Africa
Africa|hCoV-19/South Africa/KRISP-K001104/2020|EPI ISL 509353|C.1|South Africa|2020-07-13	Africa|hCoV-19/South Africa/KRISP-K002214/2020|EPI ISL 515611|B.1.1.117|South Africa|2020-07-30	0.0003088272	Africa
Africa|hCoV-19/South Africa/KRISP-K001105/2020|EPI ISL 509354|B.1.1.206|South Africa|2020-07-10	Africa|hCoV-19/South Africa/KRISP-K002214/2020|EPI ISL 515611|B.1.1.117|South Africa|2020-07-30	0.0002401948	Africa
Africa|hCoV-19/South Africa/KRISP-K001109/2020|EPI ISL 509356|B.1.1.34|South Africa|2020-07-16	Africa|hCoV-19/South Africa/KRISP-K002214/2020|EPI ISL 515611|B.1.1.117|South Africa|2020-07-30	0.0002058721	Africa
Africa|hCoV-19/South Africa/KRISP-K001110/2020|EPI ISL 509357|C.1|South Africa|2020-07-17	Africa|hCoV-19/South Africa/KRISP-K002214/2020|EPI ISL 515611|B.1.1.117|South Africa|2020-07-30	0.0003431719	Africa
Africa|hCoV-19/South Africa/KRISP-K001112/2020|EPI ISL 509358|B.1.5|South Africa|2020-07-17	Africa|hCoV-19/South Africa/KRISP-K002214/2020|EPI ISL 515611|B.1.1.117|South Africa|2020-07-30	0.0003088770	Africa
Africa|hCoV-19/South Africa/KRISP-K001113/2020|EPI ISL 509359|B.1|South Africa|2020-07-14	Africa|hCoV-19/South Africa/KRISP-K002214/2020|EPI ISL 515611|B.1.1.117|South Africa|2020-07-30	0.0003814377	Africa
Africa|hCoV-19/South Africa/KRISP-K001114/2020|EPI ISL 509360|B.1.1|South Africa|2020-07-17	Africa|hCoV-19/South Africa/KRISP-K002214/2020|EPI ISL 515611|B.1.1.117|South Africa|2020-07-30	0.0000343069	Africa
Africa|hCoV-19/South Africa/KRISP-K001115/2020|EPI ISL 509361|B.1|South Africa|2020-07-14	Africa|hCoV-19/South Africa/KRISP-K002214/2020|EPI ISL 515611|B.1.1.117|South Africa|2020-07-30	0.0004118798	Africa
Africa|hCoV-19/South Africa/KRISP-K001116/2020|EPI ISL 509362|C.1|South Africa|2020-07-16	Africa|hCoV-19/South Africa/KRISP-K002214/2020|EPI ISL 515611|B.1.1.117|South Africa|2020-07-30	0.0003775137	Africa
Africa|hCoV-19/South Africa/KRISP-K001117/2020|EPI ISL 509363|H.1|South Africa|2020-07-17	Africa|hCoV-19/South Africa/KRISP-K002214/2020|EPI ISL 515611|B.1.1.117|South Africa|2020-07-30	0.0002402055	Africa
Africa|hCoV-19/South Africa/KRISP-K001118/2020|EPI ISL 509364|B.1.1.206|South Africa|2020-07-16	Africa|hCoV-19/South Africa/KRISP-K002214/2020|EPI ISL 515611|B.1.1.117|South Africa|2020-07-30	0.0002058721	Africa
Africa|hCoV-19/South Africa/KRISP-K001121/2020|EPI ISL 509365|B.1.1.273|South Africa|2020-07-16	Africa|hCoV-19/South Africa/KRISP-K002214/2020|EPI ISL 515611|B.1.1.117|South Africa|2020-07-30	0.0002401899	Africa
Africa|hCoV-19/South Africa/KRISP-K001122/2020|EPI ISL 515801|B.1.106|South Africa|2020-07-16	Africa|hCoV-19/South Africa/KRISP-K002214/2020|EPI ISL 515611|B.1.1.117|South Africa|2020-07-30	0.0003088421	Africa
Africa|hCoV-19/South Africa/KRISP-K001123/2020|EPI ISL 509366|B.1.1.34|South Africa|2020-07-15	Africa|hCoV-19/South Africa/KRISP-K002214/2020|EPI ISL 515611|B.1.1.117|South Africa|2020-07-30	0.0002058721	Africa
Africa|hCoV-19/South Africa/KRISP-K001124/2020|EPI ISL 509367|B.1.1.40|South Africa|2020-07-16	Africa|hCoV-19/South Africa/KRISP-K002214/2020|EPI ISL 515611|B.1.1.117|South Africa|2020-07-30	0.0003088272	Africa
Africa|hCoV-19/South Africa/KRISP-K001125/2020|EPI ISL 509368|B.1.1.117|South Africa|2020-07-16	Africa|hCoV-19/South Africa/KRISP-K002214/2020|EPI ISL 515611|B.1.1.117|South Africa|2020-07-30	0.0001372396	Africa
Africa|hCoV-19/South Africa/KRISP-K001126/2020|EPI ISL 509369|B.1.5|South Africa|2020-07-16	Africa|hCoV-19/South Africa/KRISP-K002214/2020|EPI ISL 515611|B.1.1.117|South Africa|2020-07-30	0.0003775060	Africa
Africa|hCoV-19/South Africa/KRISP-K001128/2020|EPI ISL 509371|B.1.1.273|South Africa|2020-07-16	Africa|hCoV-19/South Africa/KRISP-K002214/2020|EPI ISL 515611|B.1.1.117|South Africa|2020-07-30	0.0001739943	Africa
Africa|hCoV-19/South Africa/KRISP-K001317/2020|EPI ISL 515802|B.1.1.62|South Africa|2020-07-17	Africa|hCoV-19/South Africa/KRISP-K002214/2020|EPI ISL 515611|B.1.1.117|South Africa|2020-07-30	0.0002058813	Africa
Africa|hCoV-19/South Africa/KRISP-K001318/2020|EPI ISL 515803|B.1.1|South Africa|2020-07-18	Africa|hCoV-19/South Africa/KRISP-K002214/2020|EPI ISL 515611|B.1.1.117|South Africa|2020-07-30	0.0002401997	Africa
Africa|hCoV-19/South Africa/KRISP-K001319/2020|EPI ISL 515804|B.1.1.40|South Africa|2020-07-18	Africa|hCoV-19/South Africa/KRISP-K002214/2020|EPI ISL 515611|B.1.1.117|South Africa|2020-07-30	0.0002058721	Africa
Africa|hCoV-19/South Africa/KRISP-K001320/2020|EPI ISL 515805|C.6|South Africa|2020-07-18	Africa|hCoV-19/South Africa/KRISP-K002214/2020|EPI ISL 515611|B.1.1.117|South Africa|2020-07-30	0.0005150072	Africa
Africa|hCoV-19/South Africa/KRISP-K001321/2020|EPI ISL 515806|B.1.5.31|South Africa|2020-07-18	Africa|hCoV-19/South Africa/KRISP-K002214/2020|EPI ISL 515611|B.1.1.117|South Africa|2020-07-30	0.0003775151	Africa
Africa|hCoV-19/South Africa/KRISP-K001322/2020|EPI ISL 515807|B.1.1.57|South Africa|2020-07-18	Africa|hCoV-19/South Africa/KRISP-K002214/2020|EPI ISL 515611|B.1.1.117|South Africa|2020-07-30	0.0002401948	Africa
Africa|hCoV-19/South Africa/KRISP-K001323/2020|EPI ISL 515808|B.1|South Africa|2020-07-18	Africa|hCoV-19/South Africa/KRISP-K002214/2020|EPI ISL 515611|B.1.1.117|South Africa|2020-07-30	0.0003432120	Africa
Africa|hCoV-19/South Africa/KRISP-K001324/2020|EPI ISL 515809|B.1.5.16|South Africa|2020-07-18	Africa|hCoV-19/South Africa/KRISP-K002214/2020|EPI ISL 515611|B.1.1.117|South Africa|2020-07-30	0.0004805249	Africa
Africa|hCoV-19/South Africa/KRISP-K001325/2020|EPI ISL 515810|H.1|South Africa|2020-07-18	Africa|hCoV-19/South Africa/KRISP-K002214/2020|EPI ISL 515611|B.1.1.117|South Africa|2020-07-30	0.0002058770	Africa
Africa|hCoV-19/South Africa/KRISP-K001326/2020|EPI ISL 515811|B.1.1.34|South Africa|2020-07-18	Africa|hCoV-19/South Africa/KRISP-K002214/2020|EPI ISL 515611|B.1.1.117|South Africa|2020-07-30	0.0002401890	Africa
Africa|hCoV-19/South Africa/KRISP-K001327/2020|EPI ISL 515812|B.1.5.16|South Africa|2020-07-18	Africa|hCoV-19/South Africa/KRISP-K002214/2020|EPI ISL 515611|B.1.1.117|South Africa|2020-07-30	0.0003432038	Africa
Africa|hCoV-19/South Africa/KRISP-K001328/2020|EPI ISL 515813|B.1.1.34|South Africa|2020-07-18	Africa|hCoV-19/South Africa/KRISP-K002214/2020|EPI ISL 515611|B.1.1.117|South Africa|2020-07-30	0.0003431872	Africa
Africa|hCoV-19/South Africa/KRISP-K001329/2020|EPI ISL 515814|B.1.1.206|South Africa|2020-07-18	Africa|hCoV-19/South Africa/KRISP-K002214/2020|EPI ISL 515611|B.1.1.117|South Africa|2020-07-30	0.0003088272	Africa
Africa|hCoV-19/South Africa/KRISP-K001330/2020|EPI ISL 515815|B.1.1.206|South Africa|2020-07-18	Africa|hCoV-19/South Africa/KRISP-K002214/2020|EPI ISL 515611|B.1.1.117|South Africa|2020-07-30	0.0002401890	Africa
Africa|hCoV-19/South Africa/KRISP-K001331/2020|EPI ISL 515816|B.1.1.206|South Africa|2020-07-19	Africa|hCoV-19/South Africa/KRISP-K002214/2020|EPI ISL 515611|B.1.1.117|South Africa|2020-07-30	0.0002401948	Africa
Africa|hCoV-19/South Africa/KRISP-K001332/2020|EPI ISL 515817|B.1.1.62|South Africa|2020-07-19	Africa|hCoV-19/South Africa/KRISP-K002214/2020|EPI ISL 515611|B.1.1.117|South Africa|2020-07-30	0.0002401997	Africa
Africa|hCoV-19/South Africa/KRISP-K001333/2020|EPI ISL 515818|B.1.1.206|South Africa|2020-07-19	Africa|hCoV-19/South Africa/KRISP-K002214/2020|EPI ISL 515611|B.1.1.117|South Africa|2020-07-30	0.0002401899	Africa
Africa|hCoV-19/South Africa/KRISP-K001334/2020|EPI ISL 515819|B.1.1.206|South Africa|2020-07-19	Africa|hCoV-19/South Africa/KRISP-K002214/2020|EPI ISL 515611|B.1.1.117|South Africa|2020-07-30	0.0002745262	Africa
Africa|hCoV-19/South Africa/KRISP-K001335/2020|EPI ISL 515820|B.1.1.206|South Africa|2020-07-19	Africa|hCoV-19/South Africa/KRISP-K002214/2020|EPI ISL 515611|B.1.1.117|South Africa|2020-07-30	0.0003775137	Africa
Africa|hCoV-19/South Africa/KRISP-K001336/2020|EPI ISL 515821|B.1.1.62|South Africa|2020-07-19	Africa|hCoV-19/South Africa/KRISP-K002214/2020|EPI ISL 515611|B.1.1.117|South Africa|2020-07-30	0.0001372485	Africa
Africa|hCoV-19/South Africa/KRISP-K001337/2020|EPI ISL 515822|B.1.1.206|South Africa|2020-07-19	Africa|hCoV-19/South Africa/KRISP-K002214/2020|EPI ISL 515611|B.1.1.117|South Africa|2020-07-30	0.0002745318	Africa
Africa|hCoV-19/South Africa/KRISP-K001338/2020|EPI ISL 515823|B.1.5.16|South Africa|2020-07-18	Africa|hCoV-19/South Africa/KRISP-K002214/2020|EPI ISL 515611|B.1.1.117|South Africa|2020-07-30	0.0003432038	Africa
Africa|hCoV-19/South Africa/KRISP-K001339/2020|EPI ISL 515824|B.1.1.57|South Africa|2020-07-10	Africa|hCoV-19/South Africa/KRISP-K002214/2020|EPI ISL 515611|B.1.1.117|South Africa|2020-07-30	0.0002751521	Africa
Africa|hCoV-19/South Africa/KRISP-K001340/2020|EPI ISL 515825|B.1.1.206|South Africa|2020-07-10	Africa|hCoV-19/South Africa/KRISP-K002214/2020|EPI ISL 515611|B.1.1.117|South Africa|2020-07-30	0.0003088484	Africa
Africa|hCoV-19/South Africa/KRISP-K001341/2020|EPI ISL 515826|B.1.1.56|South Africa|2020-07-10	Africa|hCoV-19/South Africa/KRISP-K002214/2020|EPI ISL 515611|B.1.1.117|South Africa|2020-07-30	0.0002745196	Africa
Africa|hCoV-19/South Africa/KRISP-K001344/2020|EPI ISL 515829|B.1.1.254|South Africa|2020-07-13	Africa|hCoV-19/South Africa/KRISP-K002214/2020|EPI ISL 515611|B.1.1.117|South Africa|2020-07-30	0.0001715489	Africa
Africa|hCoV-19/South Africa/KRISP-K001345/2020|EPI ISL 515830|B.1.106|South Africa|2020-07-13	Africa|hCoV-19/South Africa/KRISP-K002214/2020|EPI ISL 515611|B.1.1.117|South Africa|2020-07-30	0.0004118516	Africa
Africa|hCoV-19/South Africa/KRISP-K001346/2020|EPI ISL 515831|H.1|South Africa|2020-07-13	Africa|hCoV-19/South Africa/KRISP-K002214/2020|EPI ISL 515611|B.1.1.117|South Africa|2020-07-30	0.0001715606	Africa
Africa|hCoV-19/South Africa/KRISP-K001347/2020|EPI ISL 515832|H.1|South Africa|2020-07-01	Africa|hCoV-19/South Africa/KRISP-K002214/2020|EPI ISL 515611|B.1.1.117|South Africa|2020-07-30	0.0001372396	Africa
Africa|hCoV-19/South Africa/KRISP-K001348/2020|EPI ISL 515833|B.1.5|South Africa|2020-07-01	Africa|hCoV-19/South Africa/KRISP-K002214/2020|EPI ISL 515611|B.1.1.117|South Africa|2020-07-30	0.0003432120	Africa
Africa|hCoV-19/South Africa/KRISP-K001349/2020|EPI ISL 515834|B.1.5|South Africa|2020-07-01	Africa|hCoV-19/South Africa/KRISP-K002214/2020|EPI ISL 515611|B.1.1.117|South Africa|2020-07-30	0.0004153248	Africa
Africa|hCoV-19/South Africa/KRISP-K001350/2020|EPI ISL 515835|B.1.1.273|South Africa|2020-06-30	Africa|hCoV-19/South Africa/KRISP-K002214/2020|EPI ISL 515611|B.1.1.117|South Africa|2020-07-30	0.0002058679	Africa
Africa|hCoV-19/South Africa/KRISP-K001351/2020|EPI ISL 515836|B.1.1.206|South Africa|2020-07-01	Africa|hCoV-19/South Africa/KRISP-K002214/2020|EPI ISL 515611|B.1.1.117|South Africa|2020-07-30	0.0003775137	Africa
Africa|hCoV-19/South Africa/KRISP-K001352/2020|EPI ISL 515837|B.1.1|South Africa|2020-06-24	Africa|hCoV-19/South Africa/KRISP-K002214/2020|EPI ISL 515611|B.1.1.117|South Africa|2020-07-30	0.0001715489	Africa
Africa|hCoV-19/South Africa/KRISP-K001353/2020|EPI ISL 515838|B.1.1.1|South Africa|2020-07-01	Africa|hCoV-19/South Africa/KRISP-K002214/2020|EPI ISL 515611|B.1.1.117|South Africa|2020-07-30	0.0004118233	Africa
Africa|hCoV-19/South Africa/KRISP-K001354/2020|EPI ISL 515839|B.1.1.273|South Africa|2020-07-01	Africa|hCoV-19/South Africa/KRISP-K002214/2020|EPI ISL 515611|B.1.1.117|South Africa|2020-07-30	0.0003088421	Africa
Africa|hCoV-19/South Africa/KRISP-K001355/2020|EPI ISL 515840|B.1.1.273|South Africa|2020-07-17	Africa|hCoV-19/South Africa/KRISP-K002214/2020|EPI ISL 515611|B.1.1.117|South Africa|2020-07-30	0.0002058728	Africa
Africa|hCoV-19/South Africa/KRISP-K001356/2020|EPI ISL 515841|B.1.1.34|South Africa|2020-07-16	Africa|hCoV-19/South Africa/KRISP-K002214/2020|EPI ISL 515611|B.1.1.117|South Africa|2020-07-30	0.0001715565	Africa
Africa|hCoV-19/South Africa/KRISP-K001357/2020|EPI ISL 515842|C.1|South Africa|2020-07-16	Africa|hCoV-19/South Africa/KRISP-K002214/2020|EPI ISL 515611|B.1.1.117|South Africa|2020-07-30	0.0005148568	Africa
Africa|hCoV-19/South Africa/KRISP-K001358/2020|EPI ISL 515843|H.1|South Africa|2020-07-15	Africa|hCoV-19/South Africa/KRISP-K002214/2020|EPI ISL 515611|B.1.1.117|South Africa|2020-07-30	0.0002058862	Africa
Africa|hCoV-19/South Africa/KRISP-K001359/2020|EPI ISL 515844|B.1.1.273|South Africa|2020-07-16	Africa|hCoV-19/South Africa/KRISP-K002214/2020|EPI ISL 515611|B.1.1.117|South Africa|2020-07-30	0.0003431414	Africa
Africa|hCoV-19/South Africa/KRISP-K001360/2020|EPI ISL 515845|B.1.1.206|South Africa|2020-07-16	Africa|hCoV-19/South Africa/KRISP-K002214/2020|EPI ISL 515611|B.1.1.117|South Africa|2020-07-30	0.0003431872	Africa
Africa|hCoV-19/South Africa/KRISP-K001361/2020|EPI ISL 515846|C.1|South Africa|2020-07-16	Africa|hCoV-19/South Africa/KRISP-K002214/2020|EPI ISL 515611|B.1.1.117|South Africa|2020-07-30	0.0004462214	Africa
Africa|hCoV-19/South Africa/KRISP-K001362/2020|EPI ISL 515847|B.1.1|South Africa|2020-07-15	Africa|hCoV-19/South Africa/KRISP-K002214/2020|EPI ISL 515611|B.1.1.117|South Africa|2020-07-30	0.0001715606	Africa
Africa|hCoV-19/South Africa/KRISP-K001363/2020|EPI ISL 515848|H.1|South Africa|2020-07-17	Africa|hCoV-19/South Africa/KRISP-K002214/2020|EPI ISL 515611|B.1.1.117|South Africa|2020-07-30	0.0002058770	Africa
Africa|hCoV-19/South Africa/KRISP-K001364/2020|EPI ISL 515849|B.1.1.273|South Africa|2020-07-16	Africa|hCoV-19/South Africa/KRISP-K002214/2020|EPI ISL 515611|B.1.1.117|South Africa|2020-07-30	0.0001715489	Africa
Africa|hCoV-19/South Africa/KRISP-K001365/2020|EPI ISL 515850|B.1.1.273|South Africa|2020-07-16	Africa|hCoV-19/South Africa/KRISP-K002214/2020|EPI ISL 515611|B.1.1.117|South Africa|2020-07-30	0.0002745262	Africa
Africa|hCoV-19/South Africa/KRISP-K001366/2020|EPI ISL 515851|B.1.140|South Africa|2020-07-16	Africa|hCoV-19/South Africa/KRISP-K002214/2020|EPI ISL 515611|B.1.1.117|South Africa|2020-07-30	0.0004805480	Africa
Africa|hCoV-19/South Africa/KRISP-K001367/2020|EPI ISL 515852|B.1.1.273|South Africa|2020-07-16	Africa|hCoV-19/South Africa/KRISP-K002214/2020|EPI ISL 515611|B.1.1.117|South Africa|2020-07-30	0.0001715489	Africa
Africa|hCoV-19/South Africa/KRISP-K001368/2020|EPI ISL 515853|B.1.1.273|South Africa|2020-07-15	Africa|hCoV-19/South Africa/KRISP-K002214/2020|EPI ISL 515611|B.1.1.117|South Africa|2020-07-30	0.0002745018	Africa
Africa|hCoV-19/South Africa/KRISP-K001370/2020|EPI ISL 515855|H.1|South Africa|2020-07-15	Africa|hCoV-19/South Africa/KRISP-K002214/2020|EPI ISL 515611|B.1.1.117|South Africa|2020-07-30	0.0001722265	Africa
Africa|hCoV-19/South Africa/KRISP-K001372/2020|EPI ISL 515857|B.1.1.52|South Africa|2020-07-15	Africa|hCoV-19/South Africa/KRISP-K002214/2020|EPI ISL 515611|B.1.1.117|South Africa|2020-07-30	0.0002062967	Africa
Africa|hCoV-19/South Africa/KRISP-K001373/2020|EPI ISL 515858|B.1.1.273|South Africa|2020-07-17	Africa|hCoV-19/South Africa/KRISP-K002214/2020|EPI ISL 515611|B.1.1.117|South Africa|2020-07-30	0.0002745140	Africa
Africa|hCoV-19/South Africa/KRISP-K001374/2020|EPI ISL 515859|B.1.1.273|South Africa|2020-07-16	Africa|hCoV-19/South Africa/KRISP-K002214/2020|EPI ISL 515611|B.1.1.117|South Africa|2020-07-30	0.0002745273	Africa
Africa|hCoV-19/South Africa/KRISP-K001375/2020|EPI ISL 515860|B.1.1.273|South Africa|2020-07-16	Africa|hCoV-19/South Africa/KRISP-K002214/2020|EPI ISL 515611|B.1.1.117|South Africa|2020-07-30	0.0003088209	Africa
Africa|hCoV-19/South Africa/KRISP-K001377/2020|EPI ISL 515862|B.1.1.206|South Africa|2020-07-16	Africa|hCoV-19/South Africa/KRISP-K002214/2020|EPI ISL 515611|B.1.1.117|South Africa|2020-07-30	0.0002058721	Africa
Africa|hCoV-19/South Africa/KRISP-K001378/2020|EPI ISL 515863|B.1.1.117|South Africa|2020-07-17	Africa|hCoV-19/South Africa/KRISP-K002214/2020|EPI ISL 515611|B.1.1.117|South Africa|2020-07-30	0.0000686153	Africa
Africa|hCoV-19/South Africa/KRISP-K001379/2020|EPI ISL 515864|B.1.1.206|South Africa|2020-07-09	Africa|hCoV-19/South Africa/KRISP-K002214/2020|EPI ISL 515611|B.1.1.117|South Africa|2020-07-30	0.0002401890	Africa
Africa|hCoV-19/South Africa/KRISP-K001380/2020|EPI ISL 515865|B.1.1.206|South Africa|2020-07-19	Africa|hCoV-19/South Africa/KRISP-K002214/2020|EPI ISL 515611|B.1.1.117|South Africa|2020-07-30	0.0002745140	Africa
Africa|hCoV-19/South Africa/KRISP-K001381/2020|EPI ISL 515866|C.1|South Africa|2020-07-19	Africa|hCoV-19/South Africa/KRISP-K002214/2020|EPI ISL 515611|B.1.1.117|South Africa|2020-07-30	0.0005492050	Africa
Africa|hCoV-19/South Africa/KRISP-K001383/2020|EPI ISL 515867|B.1.1.206|South Africa|2020-07-17	Africa|hCoV-19/South Africa/KRISP-K002214/2020|EPI ISL 515611|B.1.1.117|South Africa|2020-07-30	0.0004118683	Africa
Africa|hCoV-19/South Africa/KRISP-K001384/2020|EPI ISL 515868|B.1.1.206|South Africa|2020-07-17	Africa|hCoV-19/South Africa/KRISP-K002214/2020|EPI ISL 515611|B.1.1.117|South Africa|2020-07-30	0.0003431719	Africa
Africa|hCoV-19/South Africa/KRISP-K001385/2020|EPI ISL 515869|B.1.1.206|South Africa|2020-07-09	Africa|hCoV-19/South Africa/KRISP-K002214/2020|EPI ISL 515611|B.1.1.117|South Africa|2020-07-30	0.0002058721	Africa
Africa|hCoV-19/South Africa/KRISP-K001386/2020|EPI ISL 515870|C.1|South Africa|2020-07-17	Africa|hCoV-19/South Africa/KRISP-K002214/2020|EPI ISL 515611|B.1.1.117|South Africa|2020-07-30	0.0004461908	Africa
Africa|hCoV-19/South Africa/KRISP-K001388/2020|EPI ISL 515872|B.1.1.62|South Africa|2020-07-18	Africa|hCoV-19/South Africa/KRISP-K002214/2020|EPI ISL 515611|B.1.1.117|South Africa|2020-07-30	0.0002058862	Africa
Africa|hCoV-19/South Africa/KRISP-K001390/2020|EPI ISL 515874|B.1.140|South Africa|2020-07-20	Africa|hCoV-19/South Africa/KRISP-K002214/2020|EPI ISL 515611|B.1.1.117|South Africa|2020-07-30	0.0004462322	Africa
Africa|hCoV-19/South Africa/KRISP-K001391/2020|EPI ISL 515875|C.9|South Africa|2020-07-18	Africa|hCoV-19/South Africa/KRISP-K002214/2020|EPI ISL 515611|B.1.1.117|South Africa|2020-07-30	0.0004118050	Africa
Africa|hCoV-19/South Africa/KRISP-K001393/2020|EPI ISL 515877|B.1.1.206|South Africa|2020-07-16	Africa|hCoV-19/South Africa/KRISP-K002214/2020|EPI ISL 515611|B.1.1.117|South Africa|2020-07-30	0.0002058629	Africa
Africa|hCoV-19/South Africa/KRISP-K001394/2020|EPI ISL 515878|B.1.1.273|South Africa|2020-07-18	Africa|hCoV-19/South Africa/KRISP-K002214/2020|EPI ISL 515611|B.1.1.117|South Africa|2020-07-30	0.0002745018	Africa
Africa|hCoV-19/South Africa/KRISP-K001395/2020|EPI ISL 515879|B.1.1.273|South Africa|2020-07-19	Africa|hCoV-19/South Africa/KRISP-K002214/2020|EPI ISL 515611|B.1.1.117|South Africa|2020-07-30	0.0003184536	Africa
Africa|hCoV-19/South Africa/KRISP-K001397/2020|EPI ISL 515880|C.9|South Africa|2020-07-18	Africa|hCoV-19/South Africa/KRISP-K002214/2020|EPI ISL 515611|B.1.1.117|South Africa|2020-07-30	0.0004146934	Africa
Africa|hCoV-19/South Africa/KRISP-K001398/2020|EPI ISL 515881|B.1.1.206|South Africa|2020-07-18	Africa|hCoV-19/South Africa/KRISP-K002214/2020|EPI ISL 515611|B.1.1.117|South Africa|2020-07-30	0.0003431872	Africa
Africa|hCoV-19/South Africa/KRISP-K001399/2020|EPI ISL 515882|B.1.1.206|South Africa|2020-07-18	Africa|hCoV-19/South Africa/KRISP-K002214/2020|EPI ISL 515611|B.1.1.117|South Africa|2020-07-30	0.0001715530	Africa
Africa|hCoV-19/South Africa/KRISP-K001400/2020|EPI ISL 515883|B.1.106|South Africa|2020-07-17	Africa|hCoV-19/South Africa/KRISP-K002214/2020|EPI ISL 515611|B.1.1.117|South Africa|2020-07-30	0.0003088421	Africa
Africa|hCoV-19/South Africa/KRISP-K001402/2020|EPI ISL 515885|B.1.1.206|South Africa|2020-07-18	Africa|hCoV-19/South Africa/KRISP-K002214/2020|EPI ISL 515611|B.1.1.117|South Africa|2020-07-30	0.0002402006	Africa
Africa|hCoV-19/South Africa/KRISP-K001403/2020|EPI ISL 515886|B.1.1.206|South Africa|2020-07-18	Africa|hCoV-19/South Africa/KRISP-K002214/2020|EPI ISL 515611|B.1.1.117|South Africa|2020-07-30	0.0002058770	Africa
Africa|hCoV-19/South Africa/KRISP-K001405/2020|EPI ISL 515888|B.1.1.206|South Africa|2020-07-18	Africa|hCoV-19/South Africa/KRISP-K002214/2020|EPI ISL 515611|B.1.1.117|South Africa|2020-07-30	0.0002401948	Africa
Africa|hCoV-19/South Africa/KRISP-K001407/2020|EPI ISL 515890|C.9|South Africa|2020-07-18	Africa|hCoV-19/South Africa/KRISP-K002214/2020|EPI ISL 515611|B.1.1.117|South Africa|2020-07-30	0.0004476056	Africa
Africa|hCoV-19/South Africa/KRISP-K001408/2020|EPI ISL 515891|B.1.1.206|South Africa|2020-07-18	Africa|hCoV-19/South Africa/KRISP-K002214/2020|EPI ISL 515611|B.1.1.117|South Africa|2020-07-30	0.0002058770	Africa
Africa|hCoV-19/South Africa/KRISP-K001409/2020|EPI ISL 515892|B.1.1.273|South Africa|2020-07-17	Africa|hCoV-19/South Africa/KRISP-K002214/2020|EPI ISL 515611|B.1.1.117|South Africa|2020-07-30	0.0003431732	Africa
Africa|hCoV-19/South Africa/KRISP-K001410/2020|EPI ISL 515893|C.1|South Africa|2020-07-17	Africa|hCoV-19/South Africa/KRISP-K002214/2020|EPI ISL 515611|B.1.1.117|South Africa|2020-07-30	0.0003775060	Africa
Africa|hCoV-19/South Africa/KRISP-K002162/2020|EPI ISL 515568|H.1|South Africa|2020-07-08	Africa|hCoV-19/South Africa/KRISP-K002214/2020|EPI ISL 515611|B.1.1.117|South Africa|2020-07-30	0.0002058770	Africa
Africa|hCoV-19/South Africa/KRISP-K002163/2020|EPI ISL 515569|B.1.1.206|South Africa|2020-07-22	Africa|hCoV-19/South Africa/KRISP-K002214/2020|EPI ISL 515611|B.1.1.117|South Africa|2020-07-30	0.0002401997	Africa
Africa|hCoV-19/South Africa/KRISP-K002165/2020|EPI ISL 515571|B.1.1.206|South Africa|2020-07-22	Africa|hCoV-19/South Africa/KRISP-K002214/2020|EPI ISL 515611|B.1.1.117|South Africa|2020-07-30	0.0002749130	Africa
Africa|hCoV-19/South Africa/KRISP-K002168/2020|EPI ISL 515572|B.1.1|South Africa|2020-07-01	Africa|hCoV-19/South Africa/KRISP-K002214/2020|EPI ISL 515611|B.1.1.117|South Africa|2020-07-30	0.0001424653	Africa
Africa|hCoV-19/South Africa/KRISP-K002171/2020|EPI ISL 515573|H.1|South Africa|2020-07-08	Africa|hCoV-19/South Africa/KRISP-K002214/2020|EPI ISL 515611|B.1.1.117|South Africa|2020-07-30	0.0001715607	Africa
Africa|hCoV-19/South Africa/KRISP-K002172/2020|EPI ISL 515574|B.1|South Africa|2020-07-08	Africa|hCoV-19/South Africa/KRISP-K002214/2020|EPI ISL 515611|B.1.1.117|South Africa|2020-07-30	0.0004461834	Africa
Africa|hCoV-19/South Africa/KRISP-K002173/2020|EPI ISL 515575|B.1.1.206|South Africa|2020-07-08	Africa|hCoV-19/South Africa/KRISP-K002214/2020|EPI ISL 515611|B.1.1.117|South Africa|2020-07-30	0.0003431942	Africa
Africa|hCoV-19/South Africa/KRISP-K002174/2020|EPI ISL 515576|B.1.1.206|South Africa|2020-07-09	Africa|hCoV-19/South Africa/KRISP-K002214/2020|EPI ISL 515611|B.1.1.117|South Africa|2020-07-30	0.0002060983	Africa
Africa|hCoV-19/South Africa/KRISP-K002175/2020|EPI ISL 515577|B.1.1.57|South Africa|2020-07-09	Africa|hCoV-19/South Africa/KRISP-K002214/2020|EPI ISL 515611|B.1.1.117|South Africa|2020-07-30	0.0001380760	Africa
Africa|hCoV-19/South Africa/KRISP-K002176/2020|EPI ISL 515578|B.1.1.206|South Africa|2020-06-29	Africa|hCoV-19/South Africa/KRISP-K002214/2020|EPI ISL 515611|B.1.1.117|South Africa|2020-07-30	0.0001406733	Africa
Africa|hCoV-19/South Africa/KRISP-K002177/2020|EPI ISL 515579|B.1.1.57|South Africa|2020-07-09	Africa|hCoV-19/South Africa/KRISP-K002214/2020|EPI ISL 515611|B.1.1.117|South Africa|2020-07-30	0.0001382620	Africa
Africa|hCoV-19/South Africa/KRISP-K002179/2020|EPI ISL 515580|B.1.1.273|South Africa|2020-07-08	Africa|hCoV-19/South Africa/KRISP-K002214/2020|EPI ISL 515611|B.1.1.117|South Africa|2020-07-30	0.0001715606	Africa
Africa|hCoV-19/South Africa/KRISP-K002182/2020|EPI ISL 515581|B.1.1|South Africa|2020-07-08	Africa|hCoV-19/South Africa/KRISP-K002214/2020|EPI ISL 515611|B.1.1.117|South Africa|2020-07-30	0.0002426422	Africa
Africa|hCoV-19/South Africa/KRISP-K002183/2020|EPI ISL 515582|B.1.1.206|South Africa|2020-07-09	Africa|hCoV-19/South Africa/KRISP-K002214/2020|EPI ISL 515611|B.1.1.117|South Africa|2020-07-30	0.0003431942	Africa
Africa|hCoV-19/South Africa/KRISP-K002185/2020|EPI ISL 515584|B.1.1.84|South Africa|2020-06-30	Africa|hCoV-19/South Africa/KRISP-K002214/2020|EPI ISL 515611|B.1.1.117|South Africa|2020-07-30	0.0001372396	Africa
Africa|hCoV-19/South Africa/KRISP-K002186/2020|EPI ISL 515585|B.1.1.84|South Africa|2020-06-30	Africa|hCoV-19/South Africa/KRISP-K002214/2020|EPI ISL 515611|B.1.1.117|South Africa|2020-07-30	0.0002401783	Africa
Africa|hCoV-19/South Africa/KRISP-K002187/2020|EPI ISL 515586|B.1.1.273|South Africa|2020-07-08	Africa|hCoV-19/South Africa/KRISP-K002214/2020|EPI ISL 515611|B.1.1.117|South Africa|2020-07-30	0.0002401841	Africa
Africa|hCoV-19/South Africa/KRISP-K002188/2020|EPI ISL 515587|B.1.5|South Africa|2020-07-08	Africa|hCoV-19/South Africa/KRISP-K002214/2020|EPI ISL 515611|B.1.1.117|South Africa|2020-07-30	0.0001730011	Africa
Africa|hCoV-19/South Africa/KRISP-K002189/2020|EPI ISL 515588|B.1.5|South Africa|2020-07-08	Africa|hCoV-19/South Africa/KRISP-K002214/2020|EPI ISL 515611|B.1.1.117|South Africa|2020-07-30	0.0002061415	Africa
Africa|hCoV-19/South Africa/KRISP-K002190/2020|EPI ISL 515589|B.1.1.62|South Africa|2020-07-14	Africa|hCoV-19/South Africa/KRISP-K002214/2020|EPI ISL 515611|B.1.1.117|South Africa|2020-07-30	0.0001715641	Africa
Africa|hCoV-19/South Africa/KRISP-K002191/2020|EPI ISL 515590|B.1.5|South Africa|2020-07-06	Africa|hCoV-19/South Africa/KRISP-K002214/2020|EPI ISL 515611|B.1.1.117|South Africa|2020-07-30	0.0002071255	Africa
Africa|hCoV-19/South Africa/KRISP-K002194/2020|EPI ISL 515592|B.1.1.40|South Africa|2020-07-16	Africa|hCoV-19/South Africa/KRISP-K002214/2020|EPI ISL 515611|B.1.1.117|South Africa|2020-07-30	0.0003431331	Africa
Africa|hCoV-19/South Africa/KRISP-K002195/2020|EPI ISL 515593|C.1|South Africa|2020-07-10	Africa|hCoV-19/South Africa/KRISP-K002214/2020|EPI ISL 515611|B.1.1.117|South Africa|2020-07-30	0.0003432238	Africa
Africa|hCoV-19/South Africa/KRISP-K002196/2020|EPI ISL 515594|B.1.1.273|South Africa|2020-07-05	Africa|hCoV-19/South Africa/KRISP-K002214/2020|EPI ISL 515611|B.1.1.117|South Africa|2020-07-30	0.0002401842	Africa
Africa|hCoV-19/South Africa/KRISP-K002197/2020|EPI ISL 515595|B.1.1.206|South Africa|2020-07-13	Africa|hCoV-19/South Africa/KRISP-K002214/2020|EPI ISL 515611|B.1.1.117|South Africa|2020-07-30	0.0002145270	Africa
Africa|hCoV-19/South Africa/KRISP-K002198/2020|EPI ISL 515596|B.1.5|South Africa|2020-07-17	Africa|hCoV-19/South Africa/KRISP-K002214/2020|EPI ISL 515611|B.1.1.117|South Africa|2020-07-30	0.0003431899	Africa
Africa|hCoV-19/South Africa/KRISP-K002199/2020|EPI ISL 515597|B.1.140|South Africa|2020-07-14	Africa|hCoV-19/South Africa/KRISP-K002214/2020|EPI ISL 515611|B.1.1.117|South Africa|2020-07-30	0.0003432120	Africa
Africa|hCoV-19/South Africa/KRISP-K002200/2020|EPI ISL 515598|B.1.144|South Africa|2020-07-01	Africa|hCoV-19/South Africa/KRISP-K002214/2020|EPI ISL 515611|B.1.1.117|South Africa|2020-07-30	0.0001067528	Africa
Africa|hCoV-19/South Africa/KRISP-K002201/2020|EPI ISL 515599|B.1.106|South Africa|2020-07-01	Africa|hCoV-19/South Africa/KRISP-K002214/2020|EPI ISL 515611|B.1.1.117|South Africa|2020-07-30	0.0003792592	Africa
Africa|hCoV-19/South Africa/KRISP-K002202/2020|EPI ISL 515600|B.1.140|South Africa|2020-07-16	Africa|hCoV-19/South Africa/KRISP-K002214/2020|EPI ISL 515611|B.1.1.117|South Africa|2020-07-30	0.0003432120	Africa
Africa|hCoV-19/South Africa/KRISP-K002203/2020|EPI ISL 515601|B.1.140|South Africa|2020-07-09	Africa|hCoV-19/South Africa/KRISP-K002214/2020|EPI ISL 515611|B.1.1.117|South Africa|2020-07-30	0.0004118813	Africa
Africa|hCoV-19/South Africa/KRISP-K002204/2020|EPI ISL 515602|B.1.1.273|South Africa|2020-07-18	Africa|hCoV-19/South Africa/KRISP-K002214/2020|EPI ISL 515611|B.1.1.117|South Africa|2020-07-30	0.0002401841	Africa
Africa|hCoV-19/South Africa/KRISP-K002205/2020|EPI ISL 515603|B.1.106|South Africa|2020-07-16	Africa|hCoV-19/South Africa/KRISP-K002214/2020|EPI ISL 515611|B.1.1.117|South Africa|2020-07-30	0.0005148693	Africa
Africa|hCoV-19/South Africa/KRISP-K002206/2020|EPI ISL 515604|B.1.1.273|South Africa|2020-07-17	Africa|hCoV-19/South Africa/KRISP-K002214/2020|EPI ISL 515611|B.1.1.117|South Africa|2020-07-30	0.0002745085	Africa
Africa|hCoV-19/South Africa/KRISP-K002209/2020|EPI ISL 515606|B.1.140|South Africa|2020-07-24	Africa|hCoV-19/South Africa/KRISP-K002214/2020|EPI ISL 515611|B.1.1.117|South Africa|2020-07-30	0.0006180211	Africa
Africa|hCoV-19/South Africa/KRISP-K002210/2020|EPI ISL 515607|B.1.1.117|South Africa|2020-07-24	Africa|hCoV-19/South Africa/KRISP-K002214/2020|EPI ISL 515611|B.1.1.117|South Africa|2020-07-30	0.0001716743	Africa
Africa|hCoV-19/South Africa/KRISP-K002211/2020|EPI ISL 515608|B.1.140|South Africa|2020-07-08	Africa|hCoV-19/South Africa/KRISP-K002214/2020|EPI ISL 515611|B.1.1.117|South Africa|2020-07-30	0.0004138311	Africa
Africa|hCoV-19/South Africa/KRISP-K002213/2020|EPI ISL 515610|C.1|South Africa|2020-07-30	Africa|hCoV-19/South Africa/KRISP-K002214/2020|EPI ISL 515611|B.1.1.117|South Africa|2020-07-30	0.0003089332	Africa
Africa|hCoV-19/Algeria/G0638 2264/2020|EPI ISL 418241|B.1|Algeria|2020-03-02	Africa|hCoV-19/South Africa/KRISP-K002215/2020|EPI ISL 515612|B.1.1.206|South Africa|2020-07-30	0.0005388856	Africa
Africa|hCoV-19/Algeria/G0640 2265/2020|EPI ISL 418242|B.1|Algeria|2020-03-08	Africa|hCoV-19/South Africa/KRISP-K002215/2020|EPI ISL 515612|B.1.1.206|South Africa|2020-07-30	0.0004369793	Africa
Africa|hCoV-19/Algeria/G0860 2262/2020|EPI ISL 420037|B.1|Algeria|2020-03-02	Africa|hCoV-19/South Africa/KRISP-K002215/2020|EPI ISL 515612|B.1.1.206|South Africa|2020-07-30	0.0004369793	Africa
Africa|hCoV-19/Benin/1022/2020|EPI ISL 476826|B.1|Benin|2020-03-25	Africa|hCoV-19/South Africa/KRISP-K002215/2020|EPI ISL 515612|B.1.1.206|South Africa|2020-07-30	0.0004033940	Africa
Africa|hCoV-19/Benin/1092/2020|EPI ISL 476827|B.1|Benin|2020-03-27	Africa|hCoV-19/South Africa/KRISP-K002215/2020|EPI ISL 515612|B.1.1.206|South Africa|2020-07-30	0.0004708018	Africa
Africa|hCoV-19/Benin/1408/2020|EPI ISL 476825|B.1.356|Benin|2020-04-04	Africa|hCoV-19/South Africa/KRISP-K002215/2020|EPI ISL 515612|B.1.1.206|South Africa|2020-07-30	0.0004370086	Africa
Africa|hCoV-19/Benin/1409/2020|EPI ISL 476828|B.1|Benin|2020-04-06	Africa|hCoV-19/South Africa/KRISP-K002215/2020|EPI ISL 515612|B.1.1.206|South Africa|2020-07-30	0.0004401343	Africa
Africa|hCoV-19/Benin/1950/2020|EPI ISL 476830|A|Benin|2020-04-15	Africa|hCoV-19/South Africa/KRISP-K002215/2020|EPI ISL 515612|B.1.1.206|South Africa|2020-07-30	0.0006389199	Africa
Africa|hCoV-19/Benin/197/2020|EPI ISL 476822|B.1.178|Benin|2020-03-15	Africa|hCoV-19/South Africa/KRISP-K002215/2020|EPI ISL 515612|B.1.1.206|South Africa|2020-07-30	0.0004034387	Africa
Africa|hCoV-19/Benin/2012/2020|EPI ISL 476831|A|Benin|2020-04-15	Africa|hCoV-19/South Africa/KRISP-K002215/2020|EPI ISL 515612|B.1.1.206|South Africa|2020-07-30	0.0006724637	Africa
Africa|hCoV-19/Benin/260/2020|EPI ISL 476823|B.1.292|Benin|2020-03-17	Africa|hCoV-19/South Africa/KRISP-K002215/2020|EPI ISL 515612|B.1.1.206|South Africa|2020-07-30	0.0005042711	Africa
Africa|hCoV-19/Benin/314/2020|EPI ISL 476834|B.1.5|Benin|2020-03-17	Africa|hCoV-19/South Africa/KRISP-K002215/2020|EPI ISL 515612|B.1.1.206|South Africa|2020-07-30	0.0004732859	Africa
Africa|hCoV-19/Benin/461/2020|EPI ISL 476833|A|Benin|2020-03-17	Africa|hCoV-19/South Africa/KRISP-K002215/2020|EPI ISL 515612|B.1.1.206|South Africa|2020-07-30	0.0006387998	Africa
Africa|hCoV-19/Benin/501/2020|EPI ISL 476824|B.1.356|Benin|2020-03-17	Africa|hCoV-19/South Africa/KRISP-K002215/2020|EPI ISL 515612|B.1.1.206|South Africa|2020-07-30	0.0004369793	Africa
Africa|hCoV-19/Benin/843/2020|EPI ISL 476829|A|Benin|2020-03-19	Africa|hCoV-19/South Africa/KRISP-K002215/2020|EPI ISL 515612|B.1.1.206|South Africa|2020-07-30	0.0005716114	Africa
Africa|hCoV-19/Botswana/BOT0455/2020|EPI ISL 560386|B.1|Botswana|2020-03-28	Africa|hCoV-19/South Africa/KRISP-K002215/2020|EPI ISL 515612|B.1.1.206|South Africa|2020-07-30	0.0003697367	Africa
Africa|hCoV-19/Botswana/BOT2254/2020|EPI ISL 560390|B.1.1|Botswana|2020-04-08	Africa|hCoV-19/South Africa/KRISP-K002215/2020|EPI ISL 515612|B.1.1.206|South Africa|2020-07-30	0.0002394603	Africa
Africa|hCoV-19/Botswana/BOT2283/2020|EPI ISL 560385|B.1|Botswana|2020-04-07	Africa|hCoV-19/South Africa/KRISP-K002215/2020|EPI ISL 515612|B.1.1.206|South Africa|2020-07-30	0.0004884413	Africa
Africa|hCoV-19/Botswana/BOT2624/2020|EPI ISL 560387|B.1.1|Botswana|2020-04-05	Africa|hCoV-19/South Africa/KRISP-K002215/2020|EPI ISL 515612|B.1.1.206|South Africa|2020-07-30	0.0002441618	Africa
Africa|hCoV-19/Botswana/BOT4161/2020|EPI ISL 560388|B.1.1.220|Botswana|2020-04-16	Africa|hCoV-19/South Africa/KRISP-K002215/2020|EPI ISL 515612|B.1.1.206|South Africa|2020-07-30	0.0003110607	Africa
Africa|hCoV-19/DRC/04186/2020|EPI ISL 471411|A|Democratic Republic of the Congo|2020-04-25	Africa|hCoV-19/South Africa/KRISP-K002215/2020|EPI ISL 515612|B.1.1.206|South Africa|2020-07-30	0.0006387995	Africa
Africa|hCoV-19/DRC/04188/2020|EPI ISL 471413|A|Democratic Republic of the Congo|2020-04-25	Africa|hCoV-19/South Africa/KRISP-K002215/2020|EPI ISL 515612|B.1.1.206|South Africa|2020-07-30	0.0007281564	Africa
Africa|hCoV-19/DRC/10041/2020|EPI ISL 527543|B.1.1.275|Democratic Republic of the Congo|2020-05-22	Africa|hCoV-19/South Africa/KRISP-K002215/2020|EPI ISL 515612|B.1.1.206|South Africa|2020-07-30	0.0002728375	Africa
Africa|hCoV-19/DRC/10057/2020|EPI ISL 527538|B.1.1.275|Democratic Republic of the Congo|2020-05-22	Africa|hCoV-19/South Africa/KRISP-K002215/2020|EPI ISL 515612|B.1.1.206|South Africa|2020-07-30	0.0003874666	Africa
Africa|hCoV-19/DRC/10061/2020|EPI ISL 527521|B.1.1.275|Democratic Republic of the Congo|2020-05-22	Africa|hCoV-19/South Africa/KRISP-K002215/2020|EPI ISL 515612|B.1.1.206|South Africa|2020-07-30	0.0002431867	Africa
Africa|hCoV-19/DRC/10070/2020|EPI ISL 527544|B.1.178|Democratic Republic of the Congo|2020-05-22	Africa|hCoV-19/South Africa/KRISP-K002215/2020|EPI ISL 515612|B.1.1.206|South Africa|2020-07-30	0.0004427588	Africa
Africa|hCoV-19/DRC/10120/2020|EPI ISL 513624|B.1.1.275|Democratic Republic of the Congo|2020-05-22	Africa|hCoV-19/South Africa/KRISP-K002215/2020|EPI ISL 515612|B.1.1.206|South Africa|2020-07-30	0.0003144543	Africa
Africa|hCoV-19/DRC/10127/2020|EPI ISL 513625|B.1.1.275|Democratic Republic of the Congo|2020-05-22	Africa|hCoV-19/South Africa/KRISP-K002215/2020|EPI ISL 515612|B.1.1.206|South Africa|2020-07-30	0.0003103775	Africa
Africa|hCoV-19/DRC/10242/2020|EPI ISL 513626|B.1.84|Democratic Republic of the Congo|2020-05-22	Africa|hCoV-19/South Africa/KRISP-K002215/2020|EPI ISL 515612|B.1.1.206|South Africa|2020-07-30	0.0003387485	Africa
Africa|hCoV-19/DRC/10251/2020|EPI ISL 513627|B.1.128|Democratic Republic of the Congo|2020-05-22	Africa|hCoV-19/South Africa/KRISP-K002215/2020|EPI ISL 515612|B.1.1.206|South Africa|2020-07-30	0.0005426812	Africa
Africa|hCoV-19/DRC/10324/2020|EPI ISL 527545|B.1.214|Democratic Republic of the Congo|2020-05-22	Africa|hCoV-19/South Africa/KRISP-K002215/2020|EPI ISL 515612|B.1.1.206|South Africa|2020-07-30	0.0004774544	Africa
Africa|hCoV-19/DRC/10346/2020|EPI ISL 527546|B.1.214|Democratic Republic of the Congo|2020-05-22	Africa|hCoV-19/South Africa/KRISP-K002215/2020|EPI ISL 515612|B.1.1.206|South Africa|2020-07-30	0.0004824217	Africa
Africa|hCoV-19/DRC/10364/2020|EPI ISL 527498|B.1|Democratic Republic of the Congo|2020-05-22	Africa|hCoV-19/South Africa/KRISP-K002215/2020|EPI ISL 515612|B.1.1.206|South Africa|2020-07-30	0.0003773930	Africa
Africa|hCoV-19/DRC/10371/2020|EPI ISL 527489|B.1.178|Democratic Republic of the Congo|2020-05-22	Africa|hCoV-19/South Africa/KRISP-K002215/2020|EPI ISL 515612|B.1.1.206|South Africa|2020-07-30	0.0005118181	Africa
Africa|hCoV-19/DRC/10373/2020|EPI ISL 527495|B.1.159|Democratic Republic of the Congo|2020-05-22	Africa|hCoV-19/South Africa/KRISP-K002215/2020|EPI ISL 515612|B.1.1.206|South Africa|2020-07-30	0.0004783284	Africa
Africa|hCoV-19/DRC/10374/2020|EPI ISL 527539|B.1.84|Democratic Republic of the Congo|2020-05-22	Africa|hCoV-19/South Africa/KRISP-K002215/2020|EPI ISL 515612|B.1.1.206|South Africa|2020-07-30	0.0007009104	Africa
Africa|hCoV-19/DRC/10375/2020|EPI ISL 527499|B.1.84|Democratic Republic of the Congo|2020-05-22	Africa|hCoV-19/South Africa/KRISP-K002215/2020|EPI ISL 515612|B.1.1.206|South Africa|2020-07-30	0.0005818333	Africa
Africa|hCoV-19/DRC/10399/2020|EPI ISL 527491|B.1.214|Democratic Republic of the Congo|2020-05-22	Africa|hCoV-19/South Africa/KRISP-K002215/2020|EPI ISL 515612|B.1.1.206|South Africa|2020-07-30	0.0003753551	Africa
Africa|hCoV-19/DRC/10502/2020|EPI ISL 527547|B.1.5|Democratic Republic of the Congo|2020-05-20	Africa|hCoV-19/South Africa/KRISP-K002215/2020|EPI ISL 515612|B.1.1.206|South Africa|2020-07-30	0.0003066703	Africa
Africa|hCoV-19/DRC/10506/2020|EPI ISL 527524|B.1.5|Democratic Republic of the Congo|2020-05-18	Africa|hCoV-19/South Africa/KRISP-K002215/2020|EPI ISL 515612|B.1.1.206|South Africa|2020-07-30	0.0003141076	Africa
Africa|hCoV-19/DRC/10507/2020|EPI ISL 527492|B.1.5|Democratic Republic of the Congo|2020-05-18	Africa|hCoV-19/South Africa/KRISP-K002215/2020|EPI ISL 515612|B.1.1.206|South Africa|2020-07-30	0.0003414066	Africa
Africa|hCoV-19/DRC/10508/2020|EPI ISL 527494|B.1.5|Democratic Republic of the Congo|2020-05-20	Africa|hCoV-19/South Africa/KRISP-K002215/2020|EPI ISL 515612|B.1.1.206|South Africa|2020-07-30	0.0003735404	Africa
Africa|hCoV-19/DRC/10532/2020|EPI ISL 527532|B.1.5|Democratic Republic of the Congo|2020-05-20	Africa|hCoV-19/South Africa/KRISP-K002215/2020|EPI ISL 515612|B.1.1.206|South Africa|2020-07-30	0.0003143925	Africa
Africa|hCoV-19/DRC/10533/2020|EPI ISL 527548|B.1.5|Democratic Republic of the Congo|2020-05-20	Africa|hCoV-19/South Africa/KRISP-K002215/2020|EPI ISL 515612|B.1.1.206|South Africa|2020-07-30	0.0003408562	Africa
Africa|hCoV-19/DRC/10621/2020|EPI ISL 527526|B.1.214|Democratic Republic of the Congo|2020-05-23	Africa|hCoV-19/South Africa/KRISP-K002215/2020|EPI ISL 515612|B.1.1.206|South Africa|2020-07-30	0.0004531909	Africa
Africa|hCoV-19/DRC/10640/2020|EPI ISL 527541|B.1|Democratic Republic of the Congo|2020-05-22	Africa|hCoV-19/South Africa/KRISP-K002215/2020|EPI ISL 515612|B.1.1.206|South Africa|2020-07-30	0.0006350020	Africa
Africa|hCoV-19/DRC/10644/2020|EPI ISL 527549|B.1|Democratic Republic of the Congo|2020-05-22	Africa|hCoV-19/South Africa/KRISP-K002215/2020|EPI ISL 515612|B.1.1.206|South Africa|2020-07-30	0.0006135977	Africa
Africa|hCoV-19/DRC/10728/2020|EPI ISL 513628|B.1.5|Democratic Republic of the Congo|2020-05-23	Africa|hCoV-19/South Africa/KRISP-K002215/2020|EPI ISL 515612|B.1.1.206|South Africa|2020-07-30	0.0003501889	Africa
Africa|hCoV-19/DRC/10731/2020|EPI ISL 513629|B.1.1.1|Democratic Republic of the Congo|2020-05-23	Africa|hCoV-19/South Africa/KRISP-K002215/2020|EPI ISL 515612|B.1.1.206|South Africa|2020-07-30	0.0003880008	Africa
Africa|hCoV-19/DRC/10733/2020|EPI ISL 513630|B.1|Democratic Republic of the Congo|2020-05-23	Africa|hCoV-19/South Africa/KRISP-K002215/2020|EPI ISL 515612|B.1.1.206|South Africa|2020-07-30	0.0004730189	Africa
Africa|hCoV-19/DRC/108/2020|EPI ISL 417948|B.1.128|Democratic Republic of the Congo|2020-03-19	Africa|hCoV-19/South Africa/KRISP-K002215/2020|EPI ISL 515612|B.1.1.206|South Africa|2020-07-30	0.0004712061	Africa
Africa|hCoV-19/DRC/10885/2020|EPI ISL 513631|B.1.84|Democratic Republic of the Congo|2020-05-23	Africa|hCoV-19/South Africa/KRISP-K002215/2020|EPI ISL 515612|B.1.1.206|South Africa|2020-07-30	0.0004083123	Africa
Africa|hCoV-19/DRC/10902/2020|EPI ISL 527490|B.1.178|Democratic Republic of the Congo|2020-05-23	Africa|hCoV-19/South Africa/KRISP-K002215/2020|EPI ISL 515612|B.1.1.206|South Africa|2020-07-30	0.0003749970	Africa
Africa|hCoV-19/DRC/10913/2020|EPI ISL 527507|B.1.84|Democratic Republic of the Congo|2020-05-24	Africa|hCoV-19/South Africa/KRISP-K002215/2020|EPI ISL 515612|B.1.1.206|South Africa|2020-07-30	0.0005509693	Africa
Africa|hCoV-19/DRC/11005/2020|EPI ISL 527550|B.1.159|Democratic Republic of the Congo|2020-05-24	Africa|hCoV-19/South Africa/KRISP-K002215/2020|EPI ISL 515612|B.1.1.206|South Africa|2020-07-30	0.0005796494	Africa
Africa|hCoV-19/DRC/11008/2020|EPI ISL 527503|B.1.159|Democratic Republic of the Congo|2020-05-24	Africa|hCoV-19/South Africa/KRISP-K002215/2020|EPI ISL 515612|B.1.1.206|South Africa|2020-07-30	0.0005160075	Africa
Africa|hCoV-19/DRC/11022/2020|EPI ISL 527551|B.1.214|Democratic Republic of the Congo|2020-05-24	Africa|hCoV-19/South Africa/KRISP-K002215/2020|EPI ISL 515612|B.1.1.206|South Africa|2020-07-30	0.0005457399	Africa
Africa|hCoV-19/DRC/11024/2020|EPI ISL 527552|B.1.149|Democratic Republic of the Congo|2020-05-24	Africa|hCoV-19/South Africa/KRISP-K002215/2020|EPI ISL 515612|B.1.1.206|South Africa|2020-07-30	0.0005851369	Africa
Africa|hCoV-19/DRC/11026/2020|EPI ISL 527553|B.1.149|Democratic Republic of the Congo|2020-05-24	Africa|hCoV-19/South Africa/KRISP-K002215/2020|EPI ISL 515612|B.1.1.206|South Africa|2020-07-30	0.0004432052	Africa
Africa|hCoV-19/DRC/11031/2020|EPI ISL 527554|B.1.214|Democratic Republic of the Congo|2020-05-24	Africa|hCoV-19/South Africa/KRISP-K002215/2020|EPI ISL 515612|B.1.1.206|South Africa|2020-07-30	0.0004776612	Africa
Africa|hCoV-19/DRC/11041/2020|EPI ISL 527555|B.1|Democratic Republic of the Congo|2020-05-24	Africa|hCoV-19/South Africa/KRISP-K002215/2020|EPI ISL 515612|B.1.1.206|South Africa|2020-07-30	0.0004433974	Africa
Africa|hCoV-19/DRC/11057/2020|EPI ISL 527528|B.1.5|Democratic Republic of the Congo|2020-05-24	Africa|hCoV-19/South Africa/KRISP-K002215/2020|EPI ISL 515612|B.1.1.206|South Africa|2020-07-30	0.0003837917	Africa
Africa|hCoV-19/DRC/11078/2020|EPI ISL 527514|B.1|Democratic Republic of the Congo|2020-05-24	Africa|hCoV-19/South Africa/KRISP-K002215/2020|EPI ISL 515612|B.1.1.206|South Africa|2020-07-30	0.0004835216	Africa
Africa|hCoV-19/DRC/11079/2020|EPI ISL 527500|B.1.214|Democratic Republic of the Congo|2020-05-24	Africa|hCoV-19/South Africa/KRISP-K002215/2020|EPI ISL 515612|B.1.1.206|South Africa|2020-07-30	0.0004114803	Africa
Africa|hCoV-19/DRC/11093/2020|EPI ISL 527527|B.1.5|Democratic Republic of the Congo|2020-05-24	Africa|hCoV-19/South Africa/KRISP-K002215/2020|EPI ISL 515612|B.1.1.206|South Africa|2020-07-30	0.0003848426	Africa
Africa|hCoV-19/DRC/11096/2020|EPI ISL 527522|B.1|Democratic Republic of the Congo|2020-05-24	Africa|hCoV-19/South Africa/KRISP-K002215/2020|EPI ISL 515612|B.1.1.206|South Africa|2020-07-30	0.0004171565	Africa
Africa|hCoV-19/DRC/11114/2020|EPI ISL 527534|B.1.214|Democratic Republic of the Congo|2020-05-25	Africa|hCoV-19/South Africa/KRISP-K002215/2020|EPI ISL 515612|B.1.1.206|South Africa|2020-07-30	0.0005244572	Africa
Africa|hCoV-19/DRC/11123/2020|EPI ISL 527496|B.1.84|Democratic Republic of the Congo|2020-05-24	Africa|hCoV-19/South Africa/KRISP-K002215/2020|EPI ISL 515612|B.1.1.206|South Africa|2020-07-30	0.0004441802	Africa
Africa|hCoV-19/DRC/11134/2020|EPI ISL 527518|B.1.5|Democratic Republic of the Congo|2020-05-24	Africa|hCoV-19/South Africa/KRISP-K002215/2020|EPI ISL 515612|B.1.1.206|South Africa|2020-07-30	0.0002772439	Africa
Africa|hCoV-19/DRC/11143/2020|EPI ISL 527556|B.1|Democratic Republic of the Congo|2020-05-24	Africa|hCoV-19/South Africa/KRISP-K002215/2020|EPI ISL 515612|B.1.1.206|South Africa|2020-07-30	0.0005797203	Africa
Africa|hCoV-19/DRC/11145/2020|EPI ISL 527501|B.1.214|Democratic Republic of the Congo|2020-05-24	Africa|hCoV-19/South Africa/KRISP-K002215/2020|EPI ISL 515612|B.1.1.206|South Africa|2020-07-30	0.0005490733	Africa
Africa|hCoV-19/DRC/11148/2020|EPI ISL 527525|B.1.178|Democratic Republic of the Congo|2020-05-24	Africa|hCoV-19/South Africa/KRISP-K002215/2020|EPI ISL 515612|B.1.1.206|South Africa|2020-07-30	0.0005949714	Africa
Africa|hCoV-19/DRC/11157/2020|EPI ISL 527530|B.1|Democratic Republic of the Congo|2020-05-25	Africa|hCoV-19/South Africa/KRISP-K002215/2020|EPI ISL 515612|B.1.1.206|South Africa|2020-07-30	0.0004869688	Africa
Africa|hCoV-19/DRC/11187/2020|EPI ISL 527523|B.1.1.275|Democratic Republic of the Congo|2020-05-23	Africa|hCoV-19/South Africa/KRISP-K002215/2020|EPI ISL 515612|B.1.1.206|South Africa|2020-07-30	0.0003480841	Africa
Africa|hCoV-19/DRC/11191/2020|EPI ISL 527506|B.1.1.275|Democratic Republic of the Congo|2020-05-23	Africa|hCoV-19/South Africa/KRISP-K002215/2020|EPI ISL 515612|B.1.1.206|South Africa|2020-07-30	0.0002747742	Africa
Africa|hCoV-19/DRC/11252/2020|EPI ISL 527557|B.1.1.275|Democratic Republic of the Congo|2020-05-21	Africa|hCoV-19/South Africa/KRISP-K002215/2020|EPI ISL 515612|B.1.1.206|South Africa|2020-07-30	0.0004089370	Africa
Africa|hCoV-19/DRC/11260/2020|EPI ISL 527558|B.1.1.275|Democratic Republic of the Congo|2020-05-23	Africa|hCoV-19/South Africa/KRISP-K002215/2020|EPI ISL 515612|B.1.1.206|South Africa|2020-07-30	0.0002727138	Africa
Africa|hCoV-19/DRC/1131/2020|EPI ISL 429255|B.1.5|Democratic Republic of the Congo|2020-04-05	Africa|hCoV-19/South Africa/KRISP-K002215/2020|EPI ISL 515612|B.1.1.206|South Africa|2020-07-30	0.0003729453	Africa
Africa|hCoV-19/DRC/11310/2020|EPI ISL 527529|B.1.149|Democratic Republic of the Congo|2020-05-25	Africa|hCoV-19/South Africa/KRISP-K002215/2020|EPI ISL 515612|B.1.1.206|South Africa|2020-07-30	0.0004541134	Africa
Africa|hCoV-19/DRC/11318/2020|EPI ISL 527559|B.1.149|Democratic Republic of the Congo|2020-05-25	Africa|hCoV-19/South Africa/KRISP-K002215/2020|EPI ISL 515612|B.1.1.206|South Africa|2020-07-30	0.0004747300	Africa
Africa|hCoV-19/DRC/11326/2020|EPI ISL 527508|B.1|Democratic Republic of the Congo|2020-05-25	Africa|hCoV-19/South Africa/KRISP-K002215/2020|EPI ISL 515612|B.1.1.206|South Africa|2020-07-30	0.0003787276	Africa
Africa|hCoV-19/DRC/11334/2020|EPI ISL 527504|B.1.178|Democratic Republic of the Congo|2020-05-25	Africa|hCoV-19/South Africa/KRISP-K002215/2020|EPI ISL 515612|B.1.1.206|South Africa|2020-07-30	0.0003781885	Africa
Africa|hCoV-19/DRC/11337/2020|EPI ISL 527510|B.1.84|Democratic Republic of the Congo|2020-05-25	Africa|hCoV-19/South Africa/KRISP-K002215/2020|EPI ISL 515612|B.1.1.206|South Africa|2020-07-30	0.0005172604	Africa
Africa|hCoV-19/DRC/11341/2020|EPI ISL 527509|B.1.1.275|Democratic Republic of the Congo|2020-05-25	Africa|hCoV-19/South Africa/KRISP-K002215/2020|EPI ISL 515612|B.1.1.206|South Africa|2020-07-30	0.0003444791	Africa
Africa|hCoV-19/DRC/11348/2020|EPI ISL 527560|B.1.149|Democratic Republic of the Congo|2020-05-25	Africa|hCoV-19/South Africa/KRISP-K002215/2020|EPI ISL 515612|B.1.1.206|South Africa|2020-07-30	0.0004751489	Africa
Africa|hCoV-19/DRC/11369/2020|EPI ISL 527537|B.1.214|Democratic Republic of the Congo|2020-05-25	Africa|hCoV-19/South Africa/KRISP-K002215/2020|EPI ISL 515612|B.1.1.206|South Africa|2020-07-30	0.0004911877	Africa
Africa|hCoV-19/DRC/11376/2020|EPI ISL 527513|B.1.214|Democratic Republic of the Congo|2020-05-25	Africa|hCoV-19/South Africa/KRISP-K002215/2020|EPI ISL 515612|B.1.1.206|South Africa|2020-07-30	0.0005177243	Africa
Africa|hCoV-19/DRC/11411/2020|EPI ISL 527561|B.1.5|Democratic Republic of the Congo|2020-05-25	Africa|hCoV-19/South Africa/KRISP-K002215/2020|EPI ISL 515612|B.1.1.206|South Africa|2020-07-30	0.0004089607	Africa
Africa|hCoV-19/DRC/11450/2020|EPI ISL 527516|B.1.5|Democratic Republic of the Congo|2020-05-25	Africa|hCoV-19/South Africa/KRISP-K002215/2020|EPI ISL 515612|B.1.1.206|South Africa|2020-07-30	0.0002800281	Africa
Africa|hCoV-19/DRC/11458/2020|EPI ISL 527497|B.1.5|Democratic Republic of the Congo|2020-05-25	Africa|hCoV-19/South Africa/KRISP-K002215/2020|EPI ISL 515612|B.1.1.206|South Africa|2020-07-30	0.0004130129	Africa
Africa|hCoV-19/DRC/11460/2020|EPI ISL 527562|B.1.214|Democratic Republic of the Congo|2020-05-25	Africa|hCoV-19/South Africa/KRISP-K002215/2020|EPI ISL 515612|B.1.1.206|South Africa|2020-07-30	0.0006203355	Africa
Africa|hCoV-19/DRC/11472/2020|EPI ISL 527502|B.1.214|Democratic Republic of the Congo|2020-05-25	Africa|hCoV-19/South Africa/KRISP-K002215/2020|EPI ISL 515612|B.1.1.206|South Africa|2020-07-30	0.0005484837	Africa
Africa|hCoV-19/DRC/11477/2020|EPI ISL 527563|B.1.84|Democratic Republic of the Congo|2020-05-25	Africa|hCoV-19/South Africa/KRISP-K002215/2020|EPI ISL 515612|B.1.1.206|South Africa|2020-07-30	0.0003745119	Africa
Africa|hCoV-19/DRC/11486/2020|EPI ISL 527564|B.1.214|Democratic Republic of the Congo|2020-05-25	Africa|hCoV-19/South Africa/KRISP-K002215/2020|EPI ISL 515612|B.1.1.206|South Africa|2020-07-30	0.0005455990	Africa
Africa|hCoV-19/DRC/11487/2020|EPI ISL 527505|B.1|Democratic Republic of the Congo|2020-05-25	Africa|hCoV-19/South Africa/KRISP-K002215/2020|EPI ISL 515612|B.1.1.206|South Africa|2020-07-30	0.0004823435	Africa
Africa|hCoV-19/DRC/11507/2020|EPI ISL 527512|B.1|Democratic Republic of the Congo|2020-05-25	Africa|hCoV-19/South Africa/KRISP-K002215/2020|EPI ISL 515612|B.1.1.206|South Africa|2020-07-30	0.0005510446	Africa
Africa|hCoV-19/DRC/1151/2020|EPI ISL 447596|B.38|Democratic Republic of the Congo|2020-04-05	Africa|hCoV-19/South Africa/KRISP-K002215/2020|EPI ISL 515612|B.1.1.206|South Africa|2020-07-30	0.0006456142	Africa
Africa|hCoV-19/DRC/11511/2020|EPI ISL 527511|B.1.214|Democratic Republic of the Congo|2020-05-25	Africa|hCoV-19/South Africa/KRISP-K002215/2020|EPI ISL 515612|B.1.1.206|South Africa|2020-07-30	0.0005518566	Africa
Africa|hCoV-19/DRC/11572/2020|EPI ISL 527565|B.1.214|Democratic Republic of the Congo|2020-05-25	Africa|hCoV-19/South Africa/KRISP-K002215/2020|EPI ISL 515612|B.1.1.206|South Africa|2020-07-30	0.0004427436	Africa
Africa|hCoV-19/DRC/11576/2020|EPI ISL 527517|B.1|Democratic Republic of the Congo|2020-05-25	Africa|hCoV-19/South Africa/KRISP-K002215/2020|EPI ISL 515612|B.1.1.206|South Africa|2020-07-30	0.0003814850	Africa
Africa|hCoV-19/DRC/11583/2020|EPI ISL 527542|B.1|Democratic Republic of the Congo|2020-05-25	Africa|hCoV-19/South Africa/KRISP-K002215/2020|EPI ISL 515612|B.1.1.206|South Africa|2020-07-30	0.0005302326	Africa
Africa|hCoV-19/DRC/11616/2020|EPI ISL 527519|B.1|Democratic Republic of the Congo|2020-05-25	Africa|hCoV-19/South Africa/KRISP-K002215/2020|EPI ISL 515612|B.1.1.206|South Africa|2020-07-30	0.0004154814	Africa
Africa|hCoV-19/DRC/11623/2020|EPI ISL 527566|B.1.5|Democratic Republic of the Congo|2020-05-25	Africa|hCoV-19/South Africa/KRISP-K002215/2020|EPI ISL 515612|B.1.1.206|South Africa|2020-07-30	0.0003751321	Africa
Africa|hCoV-19/DRC/11624/2020|EPI ISL 527567|B.1.149|Democratic Republic of the Congo|2020-05-25	Africa|hCoV-19/South Africa/KRISP-K002215/2020|EPI ISL 515612|B.1.1.206|South Africa|2020-07-30	0.0004431813	Africa
Africa|hCoV-19/DRC/11631/2020|EPI ISL 527568|B.1.149|Democratic Republic of the Congo|2020-05-25	Africa|hCoV-19/South Africa/KRISP-K002215/2020|EPI ISL 515612|B.1.1.206|South Africa|2020-07-30	0.0004436349	Africa
Africa|hCoV-19/DRC/11632/2020|EPI ISL 527493|B.1|Democratic Republic of the Congo|2020-05-25	Africa|hCoV-19/South Africa/KRISP-K002215/2020|EPI ISL 515612|B.1.1.206|South Africa|2020-07-30	0.0004098084	Africa
Africa|hCoV-19/DRC/11635/2020|EPI ISL 527540|B.1.214|Democratic Republic of the Congo|2020-05-25	Africa|hCoV-19/South Africa/KRISP-K002215/2020|EPI ISL 515612|B.1.1.206|South Africa|2020-07-30	0.0004924385	Africa
Africa|hCoV-19/DRC/11640/2020|EPI ISL 527535|B.1.178|Democratic Republic of the Congo|2020-05-25	Africa|hCoV-19/South Africa/KRISP-K002215/2020|EPI ISL 515612|B.1.1.206|South Africa|2020-07-30	0.0004882129	Africa
Africa|hCoV-19/DRC/11643/2020|EPI ISL 527520|B.1.5|Democratic Republic of the Congo|2020-05-25	Africa|hCoV-19/South Africa/KRISP-K002215/2020|EPI ISL 515612|B.1.1.206|South Africa|2020-07-30	0.0004511824	Africa
Africa|hCoV-19/DRC/11648/2020|EPI ISL 527569|B.1.6|Democratic Republic of the Congo|2020-05-25	Africa|hCoV-19/South Africa/KRISP-K002215/2020|EPI ISL 515612|B.1.1.206|South Africa|2020-07-30	0.0005094392	Africa
Africa|hCoV-19/DRC/11652/2020|EPI ISL 527570|B.1.149|Democratic Republic of the Congo|2020-05-25	Africa|hCoV-19/South Africa/KRISP-K002215/2020|EPI ISL 515612|B.1.1.206|South Africa|2020-07-30	0.0004430588	Africa
Africa|hCoV-19/DRC/11653/2020|EPI ISL 527533|B.1.84|Democratic Republic of the Congo|2020-05-25	Africa|hCoV-19/South Africa/KRISP-K002215/2020|EPI ISL 515612|B.1.1.206|South Africa|2020-07-30	0.0004190704	Africa
Africa|hCoV-19/DRC/11676/2020|EPI ISL 527531|B.1|Democratic Republic of the Congo|2020-05-26	Africa|hCoV-19/South Africa/KRISP-K002215/2020|EPI ISL 515612|B.1.1.206|South Africa|2020-07-30	0.0005612493	Africa
Africa|hCoV-19/DRC/11677/2020|EPI ISL 527515|B.1.214|Democratic Republic of the Congo|2020-05-26	Africa|hCoV-19/South Africa/KRISP-K002215/2020|EPI ISL 515612|B.1.1.206|South Africa|2020-07-30	0.0004503337	Africa
Africa|hCoV-19/DRC/11732/2020|EPI ISL 527536|B.1.214|Democratic Republic of the Congo|2020-05-26	Africa|hCoV-19/South Africa/KRISP-K002215/2020|EPI ISL 515612|B.1.1.206|South Africa|2020-07-30	0.0003490768	Africa
Africa|hCoV-19/DRC/11733/2020|EPI ISL 527571|B.1.149|Democratic Republic of the Congo|2020-05-26	Africa|hCoV-19/South Africa/KRISP-K002215/2020|EPI ISL 515612|B.1.1.206|South Africa|2020-07-30	0.0004747029	Africa
Africa|hCoV-19/DRC/11806/2020|EPI ISL 527572|B.1.214|Democratic Republic of the Congo|2020-05-26	Africa|hCoV-19/South Africa/KRISP-K002215/2020|EPI ISL 515612|B.1.1.206|South Africa|2020-07-30	0.0005453387	Africa
Africa|hCoV-19/DRC/1234/2020|EPI ISL 429258|B.1.5|Democratic Republic of the Congo|2020-04-06	Africa|hCoV-19/South Africa/KRISP-K002215/2020|EPI ISL 515612|B.1.1.206|South Africa|2020-07-30	0.0002856263	Africa
Africa|hCoV-19/DRC/1249/2020|EPI ISL 429259|B.1.5|Democratic Republic of the Congo|2020-04-06	Africa|hCoV-19/South Africa/KRISP-K002215/2020|EPI ISL 515612|B.1.1.206|South Africa|2020-07-30	0.0003064272	Africa
Africa|hCoV-19/DRC/1319/2020|EPI ISL 431011|B.1.128|Democratic Republic of the Congo|2020-04-07	Africa|hCoV-19/South Africa/KRISP-K002215/2020|EPI ISL 515612|B.1.1.206|South Africa|2020-07-30	0.0004762316	Africa
Africa|hCoV-19/DRC/1324/2020|EPI ISL 435033|B.1.128|Democratic Republic of the Congo|2020-04-07	Africa|hCoV-19/South Africa/KRISP-K002215/2020|EPI ISL 515612|B.1.1.206|South Africa|2020-07-30	0.0004730142	Africa
Africa|hCoV-19/DRC/1326/2020|EPI ISL 435116|B.1|Democratic Republic of the Congo|2020-04-07	Africa|hCoV-19/South Africa/KRISP-K002215/2020|EPI ISL 515612|B.1.1.206|South Africa|2020-07-30	0.0004499847	Africa
Africa|hCoV-19/DRC/1375/2020|EPI ISL 435117|B.1.1.1|Democratic Republic of the Congo|2020-04-07	Africa|hCoV-19/South Africa/KRISP-K002215/2020|EPI ISL 515612|B.1.1.206|South Africa|2020-07-30	0.0004140109	Africa
Africa|hCoV-19/DRC/1376/2020|EPI ISL 431012|B.1.1.1|Democratic Republic of the Congo|2020-04-07	Africa|hCoV-19/South Africa/KRISP-K002215/2020|EPI ISL 515612|B.1.1.206|South Africa|2020-07-30	0.0003762614	Africa
Africa|hCoV-19/DRC/1377/2020|EPI ISL 434678|B.1.1.1|Democratic Republic of the Congo|2020-04-07	Africa|hCoV-19/South Africa/KRISP-K002215/2020|EPI ISL 515612|B.1.1.206|South Africa|2020-07-30	0.0003391919	Africa
Africa|hCoV-19/DRC/1378/2020|EPI ISL 435118|B.1.1.1|Democratic Republic of the Congo|2020-04-07	Africa|hCoV-19/South Africa/KRISP-K002215/2020|EPI ISL 515612|B.1.1.206|South Africa|2020-07-30	0.0003751249	Africa
Africa|hCoV-19/DRC/1382/2020|EPI ISL 435113|B.1.1.1|Democratic Republic of the Congo|2020-04-07	Africa|hCoV-19/South Africa/KRISP-K002215/2020|EPI ISL 515612|B.1.1.206|South Africa|2020-07-30	0.0003823018	Africa
Africa|hCoV-19/DRC/1397/2020|EPI ISL 434679|B.1.1.1|Democratic Republic of the Congo|2020-04-07	Africa|hCoV-19/South Africa/KRISP-K002215/2020|EPI ISL 515612|B.1.1.206|South Africa|2020-07-30	0.0003754781	Africa
Africa|hCoV-19/DRC/1398/2020|EPI ISL 435114|B.1.1.1|Democratic Republic of the Congo|2020-04-07	Africa|hCoV-19/South Africa/KRISP-K002215/2020|EPI ISL 515612|B.1.1.206|South Africa|2020-07-30	0.0003371112	Africa
Africa|hCoV-19/DRC/1422/2020|EPI ISL 434680|B.1.149|Democratic Republic of the Congo|2020-04-08	Africa|hCoV-19/South Africa/KRISP-K002215/2020|EPI ISL 515612|B.1.1.206|South Africa|2020-07-30	0.0004825981	Africa
Africa|hCoV-19/DRC/1423/2020|EPI ISL 434710|B.1.149|Democratic Republic of the Congo|2020-04-08	Africa|hCoV-19/South Africa/KRISP-K002215/2020|EPI ISL 515612|B.1.1.206|South Africa|2020-07-30	0.0004382354	Africa
Africa|hCoV-19/DRC/1486/2020|EPI ISL 434711|B.1|Democratic Republic of the Congo|2020-04-08	Africa|hCoV-19/South Africa/KRISP-K002215/2020|EPI ISL 515612|B.1.1.206|South Africa|2020-07-30	0.0004191480	Africa
Africa|hCoV-19/DRC/1516/2020|EPI ISL 435032|B.1.5|Democratic Republic of the Congo|2020-04-09	Africa|hCoV-19/South Africa/KRISP-K002215/2020|EPI ISL 515612|B.1.1.206|South Africa|2020-07-30	0.0003697367	Africa
Africa|hCoV-19/DRC/1565/2020|EPI ISL 434681|B.1|Democratic Republic of the Congo|2020-04-09	Africa|hCoV-19/South Africa/KRISP-K002215/2020|EPI ISL 515612|B.1.1.206|South Africa|2020-07-30	0.0004115775	Africa
Africa|hCoV-19/DRC/158/2020|EPI ISL 417950|B.40|Democratic Republic of the Congo|2020-03-20	Africa|hCoV-19/South Africa/KRISP-K002215/2020|EPI ISL 515612|B.1.1.206|South Africa|2020-07-30	0.0006387974	Africa
Africa|hCoV-19/DRC/1715/2020|EPI ISL 435156|B.1.84|Democratic Republic of the Congo|2020-04-10	Africa|hCoV-19/South Africa/KRISP-K002215/2020|EPI ISL 515612|B.1.1.206|South Africa|2020-07-30	0.0004416264	Africa
Africa|hCoV-19/DRC/1767/2020|EPI ISL 435157|B.1.5|Democratic Republic of the Congo|2020-04-10	Africa|hCoV-19/South Africa/KRISP-K002215/2020|EPI ISL 515612|B.1.1.206|South Africa|2020-07-30	0.0003504463	Africa
Africa|hCoV-19/DRC/1779/2020|EPI ISL 435158|C.14|Democratic Republic of the Congo|2020-04-10	Africa|hCoV-19/South Africa/KRISP-K002215/2020|EPI ISL 515612|B.1.1.206|South Africa|2020-07-30	0.0004525420	Africa
Africa|hCoV-19/DRC/191/2020|EPI ISL 417955|B.1.128|Democratic Republic of the Congo|2020-03-21	Africa|hCoV-19/South Africa/KRISP-K002215/2020|EPI ISL 515612|B.1.1.206|South Africa|2020-07-30	0.0004713170	Africa
Africa|hCoV-19/DRC/1952/2020|EPI ISL 435159|B.1.5|Democratic Republic of the Congo|2020-04-11	Africa|hCoV-19/South Africa/KRISP-K002215/2020|EPI ISL 515612|B.1.1.206|South Africa|2020-07-30	0.0003810835	Africa
Africa|hCoV-19/DRC/1982/2020|EPI ISL 435160|B.1|Democratic Republic of the Congo|2020-04-12	Africa|hCoV-19/South Africa/KRISP-K002215/2020|EPI ISL 515612|B.1.1.206|South Africa|2020-07-30	0.0003450627	Africa
Africa|hCoV-19/DRC/2047/2020|EPI ISL 435161|B.1.1.1|Democratic Republic of the Congo|2020-04-12	Africa|hCoV-19/South Africa/KRISP-K002215/2020|EPI ISL 515612|B.1.1.206|South Africa|2020-07-30	0.0003426664	Africa
Africa|hCoV-19/DRC/2063/2020|EPI ISL 435162|B.1|Democratic Republic of the Congo|2020-04-12	Africa|hCoV-19/South Africa/KRISP-K002215/2020|EPI ISL 515612|B.1.1.206|South Africa|2020-07-30	0.0003798560	Africa
Africa|hCoV-19/DRC/2120/2020|EPI ISL 435163|B.1.149|Democratic Republic of the Congo|2020-04-12	Africa|hCoV-19/South Africa/KRISP-K002215/2020|EPI ISL 515612|B.1.1.206|South Africa|2020-07-30	0.0004413595	Africa
Africa|hCoV-19/DRC/2121/2020|EPI ISL 435164|B.1.149|Democratic Republic of the Congo|2020-04-12	Africa|hCoV-19/South Africa/KRISP-K002215/2020|EPI ISL 515612|B.1.1.206|South Africa|2020-07-30	0.0004480204	Africa
Africa|hCoV-19/DRC/2122/2020|EPI ISL 435165|B.1.149|Democratic Republic of the Congo|2020-04-13	Africa|hCoV-19/South Africa/KRISP-K002215/2020|EPI ISL 515612|B.1.1.206|South Africa|2020-07-30	0.0005261231	Africa
Africa|hCoV-19/DRC/2125/2020|EPI ISL 435166|B.1.149|Democratic Republic of the Congo|2020-04-13	Africa|hCoV-19/South Africa/KRISP-K002215/2020|EPI ISL 515612|B.1.1.206|South Africa|2020-07-30	0.0004149640	Africa
Africa|hCoV-19/DRC/2128/2020|EPI ISL 435167|B.1|Democratic Republic of the Congo|2020-04-13	Africa|hCoV-19/South Africa/KRISP-K002215/2020|EPI ISL 515612|B.1.1.206|South Africa|2020-07-30	0.0003526333	Africa
Africa|hCoV-19/DRC/2133/2020|EPI ISL 435168|B.1.128|Democratic Republic of the Congo|2020-04-13	Africa|hCoV-19/South Africa/KRISP-K002215/2020|EPI ISL 515612|B.1.1.206|South Africa|2020-07-30	0.0004897516	Africa
Africa|hCoV-19/DRC/214/2020|EPI ISL 420030|B.1.6|Democratic Republic of the Congo|2020-03-21	Africa|hCoV-19/South Africa/KRISP-K002215/2020|EPI ISL 515612|B.1.1.206|South Africa|2020-07-30	0.0003710672	Africa
Africa|hCoV-19/DRC/215/2020|EPI ISL 420031|B.1.1.1|Democratic Republic of the Congo|2020-03-21	Africa|hCoV-19/South Africa/KRISP-K002215/2020|EPI ISL 515612|B.1.1.206|South Africa|2020-07-30	0.0003427921	Africa
Africa|hCoV-19/DRC/2169/2020|EPI ISL 436194|B.1.5|Democratic Republic of the Congo|2020-04-13	Africa|hCoV-19/South Africa/KRISP-K002215/2020|EPI ISL 515612|B.1.1.206|South Africa|2020-07-30	0.0003497040	Africa
Africa|hCoV-19/DRC/2299/2020|EPI ISL 436412|B.1.5|Democratic Republic of the Congo|2020-04-14	Africa|hCoV-19/South Africa/KRISP-K002215/2020|EPI ISL 515612|B.1.1.206|South Africa|2020-07-30	0.0003729376	Africa
Africa|hCoV-19/DRC/236/2020|EPI ISL 420032|B.1.128|Democratic Republic of the Congo|2020-03-22	Africa|hCoV-19/South Africa/KRISP-K002215/2020|EPI ISL 515612|B.1.1.206|South Africa|2020-07-30	0.0004718936	Africa
Africa|hCoV-19/DRC/2363/2020|EPI ISL 437194|B.1.84|Democratic Republic of the Congo|2020-04-14	Africa|hCoV-19/South Africa/KRISP-K002215/2020|EPI ISL 515612|B.1.1.206|South Africa|2020-07-30	0.0004068495	Africa
Africa|hCoV-19/DRC/2384/2020|EPI ISL 437196|B.1.149|Democratic Republic of the Congo|2020-04-14	Africa|hCoV-19/South Africa/KRISP-K002215/2020|EPI ISL 515612|B.1.1.206|South Africa|2020-07-30	0.0004489020	Africa
Africa|hCoV-19/DRC/241/2020|EPI ISL 420033|B.1.1.75|Democratic Republic of the Congo|2020-03-22	Africa|hCoV-19/South Africa/KRISP-K002215/2020|EPI ISL 515612|B.1.1.206|South Africa|2020-07-30	0.0003033181	Africa
Africa|hCoV-19/DRC/243/2020|EPI ISL 420034|B.1|Democratic Republic of the Congo|2020-03-22	Africa|hCoV-19/South Africa/KRISP-K002215/2020|EPI ISL 515612|B.1.1.206|South Africa|2020-07-30	0.0003790523	Africa
Africa|hCoV-19/DRC/248/2020|EPI ISL 420035|B.1.5|Democratic Republic of the Congo|2020-03-22	Africa|hCoV-19/South Africa/KRISP-K002215/2020|EPI ISL 515612|B.1.1.206|South Africa|2020-07-30	0.0003370316	Africa
Africa|hCoV-19/DRC/2496/2020|EPI ISL 437337|B.1.149|Democratic Republic of the Congo|2020-04-15	Africa|hCoV-19/South Africa/KRISP-K002215/2020|EPI ISL 515612|B.1.1.206|South Africa|2020-07-30	0.0004706231	Africa
Africa|hCoV-19/DRC/2529/2020|EPI ISL 437338|B.1.178|Democratic Republic of the Congo|2020-04-15	Africa|hCoV-19/South Africa/KRISP-K002215/2020|EPI ISL 515612|B.1.1.206|South Africa|2020-07-30	0.0003697206	Africa
Africa|hCoV-19/DRC/253/2020|EPI ISL 420838|B.1.5|Democratic Republic of the Congo|2020-03-22	Africa|hCoV-19/South Africa/KRISP-K002215/2020|EPI ISL 515612|B.1.1.206|South Africa|2020-07-30	0.0003382626	Africa
Africa|hCoV-19/DRC/2536/2020|EPI ISL 437339|B.1|Democratic Republic of the Congo|2020-04-15	Africa|hCoV-19/South Africa/KRISP-K002215/2020|EPI ISL 515612|B.1.1.206|South Africa|2020-07-30	0.0003697207	Africa
Africa|hCoV-19/DRC/254/2020|EPI ISL 420839|B.1|Democratic Republic of the Congo|2020-03-22	Africa|hCoV-19/South Africa/KRISP-K002215/2020|EPI ISL 515612|B.1.1.206|South Africa|2020-07-30	0.0004091084	Africa
Africa|hCoV-19/DRC/2563/2020|EPI ISL 437340|B.1.9|Democratic Republic of the Congo|2020-04-15	Africa|hCoV-19/South Africa/KRISP-K002215/2020|EPI ISL 515612|B.1.1.206|South Africa|2020-07-30	0.0006387672	Africa
Africa|hCoV-19/DRC/2580/2020|EPI ISL 437341|B.1.5|Democratic Republic of the Congo|2020-04-15	Africa|hCoV-19/South Africa/KRISP-K002215/2020|EPI ISL 515612|B.1.1.206|South Africa|2020-07-30	0.0003718324	Africa
Africa|hCoV-19/DRC/2644/2020|EPI ISL 437342|B.1.84|Democratic Republic of the Congo|2020-04-15	Africa|hCoV-19/South Africa/KRISP-K002215/2020|EPI ISL 515612|B.1.1.206|South Africa|2020-07-30	0.0004775747	Africa
Africa|hCoV-19/DRC/2670/2020|EPI ISL 437343|B.1.9|Democratic Republic of the Congo|2020-04-15	Africa|hCoV-19/South Africa/KRISP-K002215/2020|EPI ISL 515612|B.1.1.206|South Africa|2020-07-30	0.0006724447	Africa
Africa|hCoV-19/DRC/2727/2020|EPI ISL 437344|B.1|Democratic Republic of the Congo|2020-04-16	Africa|hCoV-19/South Africa/KRISP-K002215/2020|EPI ISL 515612|B.1.1.206|South Africa|2020-07-30	0.0003764122	Africa
Africa|hCoV-19/DRC/2728/2020|EPI ISL 437345|B.1.84|Democratic Republic of the Congo|2020-04-16	Africa|hCoV-19/South Africa/KRISP-K002215/2020|EPI ISL 515612|B.1.1.206|South Africa|2020-07-30	0.0004476408	Africa
Africa|hCoV-19/DRC/2813/2020|EPI ISL 437346|C.14|Democratic Republic of the Congo|2020-04-16	Africa|hCoV-19/South Africa/KRISP-K002215/2020|EPI ISL 515612|B.1.1.206|South Africa|2020-07-30	0.0004708605	Africa
Africa|hCoV-19/DRC/2819/2020|EPI ISL 437347|B.1|Democratic Republic of the Congo|2020-04-16	Africa|hCoV-19/South Africa/KRISP-K002215/2020|EPI ISL 515612|B.1.1.206|South Africa|2020-07-30	0.0004121020	Africa
Africa|hCoV-19/DRC/2827/2020|EPI ISL 437348|B.1|Democratic Republic of the Congo|2020-04-16	Africa|hCoV-19/South Africa/KRISP-K002215/2020|EPI ISL 515612|B.1.1.206|South Africa|2020-07-30	0.0003697207	Africa
Africa|hCoV-19/DRC/2855/2020|EPI ISL 437350|B.1|Democratic Republic of the Congo|2020-04-16	Africa|hCoV-19/South Africa/KRISP-K002215/2020|EPI ISL 515612|B.1.1.206|South Africa|2020-07-30	0.0004033749	Africa
Africa|hCoV-19/DRC/2864/2020|EPI ISL 437351|B.1|Democratic Republic of the Congo|2020-04-16	Africa|hCoV-19/South Africa/KRISP-K002215/2020|EPI ISL 515612|B.1.1.206|South Africa|2020-07-30	0.0004042267	Africa
Africa|hCoV-19/DRC/2904/2020|EPI ISL 437352|B.1|Democratic Republic of the Congo|2020-04-17	Africa|hCoV-19/South Africa/KRISP-K002215/2020|EPI ISL 515612|B.1.1.206|South Africa|2020-07-30	0.0003361029	Africa
Africa|hCoV-19/DRC/2938/2020|EPI ISL 437353|B.1.275|Democratic Republic of the Congo|2020-04-17	Africa|hCoV-19/South Africa/KRISP-K002215/2020|EPI ISL 515612|B.1.1.206|South Africa|2020-07-30	0.0005910889	Africa
Africa|hCoV-19/DRC/2939/2020|EPI ISL 437354|B.1|Democratic Republic of the Congo|2020-04-17	Africa|hCoV-19/South Africa/KRISP-K002215/2020|EPI ISL 515612|B.1.1.206|South Africa|2020-07-30	0.0005052869	Africa
Africa|hCoV-19/DRC/2942/2020|EPI ISL 437355|B.1|Democratic Republic of the Congo|2020-04-17	Africa|hCoV-19/South Africa/KRISP-K002215/2020|EPI ISL 515612|B.1.1.206|South Africa|2020-07-30	0.0005185098	Africa
Africa|hCoV-19/DRC/299/2020|EPI ISL 420840|B.4|Democratic Republic of the Congo|2020-03-20	Africa|hCoV-19/South Africa/KRISP-K002215/2020|EPI ISL 515612|B.1.1.206|South Africa|2020-07-30	0.0007525744	Africa
Africa|hCoV-19/DRC/300/2020|EPI ISL 420841|A|Democratic Republic of the Congo|2020-03-22	Africa|hCoV-19/South Africa/KRISP-K002215/2020|EPI ISL 515612|B.1.1.206|South Africa|2020-07-30	0.0006440041	Africa
Africa|hCoV-19/DRC/3041/2020|EPI ISL 437356|B.1|Democratic Republic of the Congo|2020-04-18	Africa|hCoV-19/South Africa/KRISP-K002215/2020|EPI ISL 515612|B.1.1.206|South Africa|2020-07-30	0.0004050098	Africa
Africa|hCoV-19/DRC/307/2020|EPI ISL 420842|B.1.9|Democratic Republic of the Congo|2020-03	Africa|hCoV-19/South Africa/KRISP-K002215/2020|EPI ISL 515612|B.1.1.206|South Africa|2020-07-30	0.0004848995	Africa
Africa|hCoV-19/DRC/3070/2020|EPI ISL 437357|B.1.214|Democratic Republic of the Congo|2020-04-18	Africa|hCoV-19/South Africa/KRISP-K002215/2020|EPI ISL 515612|B.1.1.206|South Africa|2020-07-30	0.0005070237	Africa
Africa|hCoV-19/DRC/3089/2020|EPI ISL 437358|B.1.84|Democratic Republic of the Congo|2020-04-19	Africa|hCoV-19/South Africa/KRISP-K002215/2020|EPI ISL 515612|B.1.1.206|South Africa|2020-07-30	0.0004375440	Africa
Africa|hCoV-19/DRC/3440/2020|EPI ISL 447597|B.1.84|Democratic Republic of the Congo|2020-04-22	Africa|hCoV-19/South Africa/KRISP-K002215/2020|EPI ISL 515612|B.1.1.206|South Africa|2020-07-30	0.0004424725	Africa
Africa|hCoV-19/DRC/3451/2020|EPI ISL 447598|B.1.178|Democratic Republic of the Congo|2020-04-22	Africa|hCoV-19/South Africa/KRISP-K002215/2020|EPI ISL 515612|B.1.1.206|South Africa|2020-07-30	0.0004428280	Africa
Africa|hCoV-19/DRC/3453/2020|EPI ISL 447599|B.1.84|Democratic Republic of the Congo|2020-04-22	Africa|hCoV-19/South Africa/KRISP-K002215/2020|EPI ISL 515612|B.1.1.206|South Africa|2020-07-30	0.0004086781	Africa
Africa|hCoV-19/DRC/3481/2020|EPI ISL 447600|B.1|Democratic Republic of the Congo|2020-04-22	Africa|hCoV-19/South Africa/KRISP-K002215/2020|EPI ISL 515612|B.1.1.206|South Africa|2020-07-30	0.0003494266	Africa
Africa|hCoV-19/DRC/3482/2020|EPI ISL 447601|B.1|Democratic Republic of the Congo|2020-04-22	Africa|hCoV-19/South Africa/KRISP-K002215/2020|EPI ISL 515612|B.1.1.206|South Africa|2020-07-30	0.0003777561	Africa
Africa|hCoV-19/DRC/3483/2020|EPI ISL 447602|B.1|Democratic Republic of the Congo|2020-04-22	Africa|hCoV-19/South Africa/KRISP-K002215/2020|EPI ISL 515612|B.1.1.206|South Africa|2020-07-30	0.0003488781	Africa
Africa|hCoV-19/DRC/3490/2020|EPI ISL 447603|B.1|Democratic Republic of the Congo|2020-04-22	Africa|hCoV-19/South Africa/KRISP-K002215/2020|EPI ISL 515612|B.1.1.206|South Africa|2020-07-30	0.0003751466	Africa
Africa|hCoV-19/DRC/3504/2020|EPI ISL 447604|B.1.149|Democratic Republic of the Congo|2020-04-23	Africa|hCoV-19/South Africa/KRISP-K002215/2020|EPI ISL 515612|B.1.1.206|South Africa|2020-07-30	0.0004190834	Africa
Africa|hCoV-19/DRC/352/2020|EPI ISL 420850|B.1.5|Democratic Republic of the Congo|2020-03	Africa|hCoV-19/South Africa/KRISP-K002215/2020|EPI ISL 515612|B.1.1.206|South Africa|2020-07-30	0.0003406474	Africa
Africa|hCoV-19/DRC/353/2020|EPI ISL 420843|B.1.5|Democratic Republic of the Congo|2020-03	Africa|hCoV-19/South Africa/KRISP-K002215/2020|EPI ISL 515612|B.1.1.206|South Africa|2020-07-30	0.0003066181	Africa
Africa|hCoV-19/DRC/355/2020|EPI ISL 420844|B.1|Democratic Republic of the Congo|2020-03	Africa|hCoV-19/South Africa/KRISP-K002215/2020|EPI ISL 515612|B.1.1.206|South Africa|2020-07-30	0.0003710298	Africa
Africa|hCoV-19/DRC/3552/2020|EPI ISL 447605|B.1.84|Democratic Republic of the Congo|2020-04-23	Africa|hCoV-19/South Africa/KRISP-K002215/2020|EPI ISL 515612|B.1.1.206|South Africa|2020-07-30	0.0004135746	Africa
Africa|hCoV-19/DRC/3595/2020|EPI ISL 447606|B.1.5|Democratic Republic of the Congo|2020-04-23	Africa|hCoV-19/South Africa/KRISP-K002215/2020|EPI ISL 515612|B.1.1.206|South Africa|2020-07-30	0.0003396607	Africa
Africa|hCoV-19/DRC/3632/2020|EPI ISL 447607|B.1.5|Democratic Republic of the Congo|2020-04-23	Africa|hCoV-19/South Africa/KRISP-K002215/2020|EPI ISL 515612|B.1.1.206|South Africa|2020-07-30	0.0003066537	Africa
Africa|hCoV-19/DRC/3633/2020|EPI ISL 447230|B.1.5|Democratic Republic of the Congo|2020-04-23	Africa|hCoV-19/South Africa/KRISP-K002215/2020|EPI ISL 515612|B.1.1.206|South Africa|2020-07-30	0.0003095750	Africa
Africa|hCoV-19/DRC/3653/2020|EPI ISL 447231|B.1.128|Democratic Republic of the Congo|2020-04-23	Africa|hCoV-19/South Africa/KRISP-K002215/2020|EPI ISL 515612|B.1.1.206|South Africa|2020-07-30	0.0005068163	Africa
Africa|hCoV-19/DRC/3659/2020|EPI ISL 447232|B.1.128|Democratic Republic of the Congo|2020-04-23	Africa|hCoV-19/South Africa/KRISP-K002215/2020|EPI ISL 515612|B.1.1.206|South Africa|2020-07-30	0.0005072790	Africa
Africa|hCoV-19/DRC/3661/2020|EPI ISL 447233|B.1.128|Democratic Republic of the Congo|2020-04-23	Africa|hCoV-19/South Africa/KRISP-K002215/2020|EPI ISL 515612|B.1.1.206|South Africa|2020-07-30	0.0005116036	Africa
Africa|hCoV-19/DRC/3662/2020|EPI ISL 447234|B.1.128|Democratic Republic of the Congo|2020-04-23	Africa|hCoV-19/South Africa/KRISP-K002215/2020|EPI ISL 515612|B.1.1.206|South Africa|2020-07-30	0.0005112201	Africa
Africa|hCoV-19/DRC/3664/2020|EPI ISL 447235|B.1.128|Democratic Republic of the Congo|2020-04-23	Africa|hCoV-19/South Africa/KRISP-K002215/2020|EPI ISL 515612|B.1.1.206|South Africa|2020-07-30	0.0005113072	Africa
Africa|hCoV-19/DRC/3683/2020|EPI ISL 447236|B.1.5|Democratic Republic of the Congo|2020-04-24	Africa|hCoV-19/South Africa/KRISP-K002215/2020|EPI ISL 515612|B.1.1.206|South Africa|2020-07-30	0.0004089551	Africa
Africa|hCoV-19/DRC/3688/2020|EPI ISL 447237|B.1.128|Democratic Republic of the Congo|2020-04-24	Africa|hCoV-19/South Africa/KRISP-K002215/2020|EPI ISL 515612|B.1.1.206|South Africa|2020-07-30	0.0005436085	Africa
Africa|hCoV-19/DRC/376/2020|EPI ISL 420851|B.1.6|Democratic Republic of the Congo|2020-03-25	Africa|hCoV-19/South Africa/KRISP-K002215/2020|EPI ISL 515612|B.1.1.206|South Africa|2020-07-30	0.0004414105	Africa
Africa|hCoV-19/DRC/3764/2020|EPI ISL 447238|B.1.84|Democratic Republic of the Congo|2020-04-24	Africa|hCoV-19/South Africa/KRISP-K002215/2020|EPI ISL 515612|B.1.1.206|South Africa|2020-07-30	0.0004764651	Africa
Africa|hCoV-19/DRC/3768/2020|EPI ISL 447239|B.1.84|Democratic Republic of the Congo|2020-04-24	Africa|hCoV-19/South Africa/KRISP-K002215/2020|EPI ISL 515612|B.1.1.206|South Africa|2020-07-30	0.0004086961	Africa
Africa|hCoV-19/DRC/3778/2020|EPI ISL 447240|B.1.128|Democratic Republic of the Congo|2020-04-24	Africa|hCoV-19/South Africa/KRISP-K002215/2020|EPI ISL 515612|B.1.1.206|South Africa|2020-07-30	0.0005425579	Africa
Africa|hCoV-19/DRC/3787/2020|EPI ISL 447241|B.1|Democratic Republic of the Congo|2020-04-24	Africa|hCoV-19/South Africa/KRISP-K002215/2020|EPI ISL 515612|B.1.1.206|South Africa|2020-07-30	0.0003814667	Africa
Africa|hCoV-19/DRC/3791/2020|EPI ISL 447242|B.1|Democratic Republic of the Congo|2020-04-24	Africa|hCoV-19/South Africa/KRISP-K002215/2020|EPI ISL 515612|B.1.1.206|South Africa|2020-07-30	0.0004568628	Africa
Africa|hCoV-19/DRC/3803/2020|EPI ISL 447243|B.1|Democratic Republic of the Congo|2020-04-24	Africa|hCoV-19/South Africa/KRISP-K002215/2020|EPI ISL 515612|B.1.1.206|South Africa|2020-07-30	0.0003487201	Africa
Africa|hCoV-19/DRC/3806/2020|EPI ISL 447244|B.1|Democratic Republic of the Congo|2020-04-24	Africa|hCoV-19/South Africa/KRISP-K002215/2020|EPI ISL 515612|B.1.1.206|South Africa|2020-07-30	0.0003486958	Africa
Africa|hCoV-19/DRC/3827/2020|EPI ISL 447245|B.1|Democratic Republic of the Congo|2020-04-24	Africa|hCoV-19/South Africa/KRISP-K002215/2020|EPI ISL 515612|B.1.1.206|South Africa|2020-07-30	0.0004088911	Africa
Africa|hCoV-19/DRC/3829/2020|EPI ISL 447246|B.1|Democratic Republic of the Congo|2020-04-24	Africa|hCoV-19/South Africa/KRISP-K002215/2020|EPI ISL 515612|B.1.1.206|South Africa|2020-07-30	0.0003753206	Africa
Africa|hCoV-19/DRC/3834/2020|EPI ISL 447247|A|Democratic Republic of the Congo|2020-04-25	Africa|hCoV-19/South Africa/KRISP-K002215/2020|EPI ISL 515612|B.1.1.206|South Africa|2020-07-30	0.0006860076	Africa
Africa|hCoV-19/DRC/3837/2020|EPI ISL 447248|B.1.128|Democratic Republic of the Congo|2020-04-25	Africa|hCoV-19/South Africa/KRISP-K002215/2020|EPI ISL 515612|B.1.1.206|South Africa|2020-07-30	0.0005109763	Africa
Africa|hCoV-19/DRC/3841/2020|EPI ISL 447249|B.1.128|Democratic Republic of the Congo|2020-04-25	Africa|hCoV-19/South Africa/KRISP-K002215/2020|EPI ISL 515612|B.1.1.206|South Africa|2020-07-30	0.0005777979	Africa
Africa|hCoV-19/DRC/3842/2020|EPI ISL 471396|B.1.128|Democratic Republic of the Congo|2020-04-25	Africa|hCoV-19/South Africa/KRISP-K002215/2020|EPI ISL 515612|B.1.1.206|South Africa|2020-07-30	0.0005715439	Africa
Africa|hCoV-19/DRC/3846/2020|EPI ISL 471397|B.1.84|Democratic Republic of the Congo|2020-04-25	Africa|hCoV-19/South Africa/KRISP-K002215/2020|EPI ISL 515612|B.1.1.206|South Africa|2020-07-30	0.0005042391	Africa
Africa|hCoV-19/DRC/3937/2020|EPI ISL 471398|B.1|Democratic Republic of the Congo|2020-04-25	Africa|hCoV-19/South Africa/KRISP-K002215/2020|EPI ISL 515612|B.1.1.206|South Africa|2020-07-30	0.0004706137	Africa
Africa|hCoV-19/DRC/3941/2020|EPI ISL 471399|B.1.128|Democratic Republic of the Congo|2020-04-25	Africa|hCoV-19/South Africa/KRISP-K002215/2020|EPI ISL 515612|B.1.1.206|South Africa|2020-07-30	0.0005440464	Africa
Africa|hCoV-19/DRC/3947/2020|EPI ISL 471400|B.1.214|Democratic Republic of the Congo|2020-04-25	Africa|hCoV-19/South Africa/KRISP-K002215/2020|EPI ISL 515612|B.1.1.206|South Africa|2020-07-30	0.0005715076	Africa
Africa|hCoV-19/DRC/3949/2020|EPI ISL 471401|B.1.84|Democratic Republic of the Congo|2020-04-26	Africa|hCoV-19/South Africa/KRISP-K002215/2020|EPI ISL 515612|B.1.1.206|South Africa|2020-07-30	0.0004065738	Africa
Africa|hCoV-19/DRC/396/2020|EPI ISL 420852|B.1.6|Democratic Republic of the Congo|2020-03-26	Africa|hCoV-19/South Africa/KRISP-K002215/2020|EPI ISL 515612|B.1.1.206|South Africa|2020-07-30	0.0004070468	Africa
Africa|hCoV-19/DRC/397/2020|EPI ISL 420845|B.1.6|Democratic Republic of the Congo|2020-03-26	Africa|hCoV-19/South Africa/KRISP-K002215/2020|EPI ISL 515612|B.1.1.206|South Africa|2020-07-30	0.0004039642	Africa
Africa|hCoV-19/DRC/400/2020|EPI ISL 420846|B.1.5|Democratic Republic of the Congo|2020-03	Africa|hCoV-19/South Africa/KRISP-K002215/2020|EPI ISL 515612|B.1.1.206|South Africa|2020-07-30	0.0003713429	Africa
Africa|hCoV-19/DRC/4012/2020|EPI ISL 471402|B.1|Democratic Republic of the Congo|2020-04-26	Africa|hCoV-19/South Africa/KRISP-K002215/2020|EPI ISL 515612|B.1.1.206|South Africa|2020-07-30	0.0004705932	Africa
Africa|hCoV-19/DRC/402/2020|EPI ISL 420853|B.1|Democratic Republic of the Congo|2020-03-26	Africa|hCoV-19/South Africa/KRISP-K002215/2020|EPI ISL 515612|B.1.1.206|South Africa|2020-07-30	0.0003878635	Africa
Africa|hCoV-19/DRC/4020/2020|EPI ISL 471403|B.1.5|Democratic Republic of the Congo|2020-04-26	Africa|hCoV-19/South Africa/KRISP-K002215/2020|EPI ISL 515612|B.1.1.206|South Africa|2020-07-30	0.0004033486	Africa
Africa|hCoV-19/DRC/4026/2020|EPI ISL 471404|B.1.84|Democratic Republic of the Congo|2020-04-27	Africa|hCoV-19/South Africa/KRISP-K002215/2020|EPI ISL 515612|B.1.1.206|South Africa|2020-07-30	0.0003713856	Africa
Africa|hCoV-19/DRC/4060/2020|EPI ISL 471405|B.1|Democratic Republic of the Congo|2020-04-27	Africa|hCoV-19/South Africa/KRISP-K002215/2020|EPI ISL 515612|B.1.1.206|South Africa|2020-07-30	0.0004715376	Africa
Africa|hCoV-19/DRC/4075/2020|EPI ISL 471406|B.1.214|Democratic Republic of the Congo|2020-04-27	Africa|hCoV-19/South Africa/KRISP-K002215/2020|EPI ISL 515612|B.1.1.206|South Africa|2020-07-30	0.0005425817	Africa
Africa|hCoV-19/DRC/4084/2020|EPI ISL 471407|B.1.214|Democratic Republic of the Congo|2020-04-27	Africa|hCoV-19/South Africa/KRISP-K002215/2020|EPI ISL 515612|B.1.1.206|South Africa|2020-07-30	0.0005720845	Africa
Africa|hCoV-19/DRC/4132/2020|EPI ISL 471408|B.1|Democratic Republic of the Congo|2020-04-27	Africa|hCoV-19/South Africa/KRISP-K002215/2020|EPI ISL 515612|B.1.1.206|South Africa|2020-07-30	0.0005042272	Africa
Africa|hCoV-19/DRC/4141/2020|EPI ISL 471409|B.1.128|Democratic Republic of the Congo|2020-04-27	Africa|hCoV-19/South Africa/KRISP-K002215/2020|EPI ISL 515612|B.1.1.206|South Africa|2020-07-30	0.0005378894	Africa
Africa|hCoV-19/DRC/4145/2020|EPI ISL 471410|B.1|Democratic Republic of the Congo|2020-04-27	Africa|hCoV-19/South Africa/KRISP-K002215/2020|EPI ISL 515612|B.1.1.206|South Africa|2020-07-30	0.0003697133	Africa
Africa|hCoV-19/DRC/4194/2020|EPI ISL 471414|B.1.5|Democratic Republic of the Congo|2020-04-28	Africa|hCoV-19/South Africa/KRISP-K002215/2020|EPI ISL 515612|B.1.1.206|South Africa|2020-07-30	0.0004706026	Africa
Africa|hCoV-19/DRC/4250/2020|EPI ISL 471415|B.1.1.1|Democratic Republic of the Congo|2020-04-28	Africa|hCoV-19/South Africa/KRISP-K002215/2020|EPI ISL 515612|B.1.1.206|South Africa|2020-07-30	0.0004369602	Africa
Africa|hCoV-19/DRC/4279/2020|EPI ISL 514114|B.1|Democratic Republic of the Congo|2020-04-28	Africa|hCoV-19/South Africa/KRISP-K002215/2020|EPI ISL 515612|B.1.1.206|South Africa|2020-07-30	0.0004430437	Africa
Africa|hCoV-19/DRC/4282/2020|EPI ISL 514103|B.1.128|Democratic Republic of the Congo|2020-04-08	Africa|hCoV-19/South Africa/KRISP-K002215/2020|EPI ISL 515612|B.1.1.206|South Africa|2020-07-30	0.0004771940	Africa
Africa|hCoV-19/DRC/4284/2020|EPI ISL 514115|B.1.128|Democratic Republic of the Congo|2020-04-28	Africa|hCoV-19/South Africa/KRISP-K002215/2020|EPI ISL 515612|B.1.1.206|South Africa|2020-07-30	0.0004771453	Africa
Africa|hCoV-19/DRC/431/2020|EPI ISL 420847|B.1.147|Democratic Republic of the Congo|2020-03-26	Africa|hCoV-19/South Africa/KRISP-K002215/2020|EPI ISL 515612|B.1.1.206|South Africa|2020-07-30	0.0004039602	Africa
Africa|hCoV-19/DRC/4418/2020|EPI ISL 496506|B.1.128|Democratic Republic of the Congo|2020-04-29	Africa|hCoV-19/South Africa/KRISP-K002215/2020|EPI ISL 515612|B.1.1.206|South Africa|2020-07-30	0.0005112724	Africa
Africa|hCoV-19/DRC/4422/2020|EPI ISL 496507|B.1.128|Democratic Republic of the Congo|2020-04-29	Africa|hCoV-19/South Africa/KRISP-K002215/2020|EPI ISL 515612|B.1.1.206|South Africa|2020-07-30	0.0004825883	Africa
Africa|hCoV-19/DRC/4427/2020|EPI ISL 496508|B.1.128|Democratic Republic of the Congo|2020-04-29	Africa|hCoV-19/South Africa/KRISP-K002215/2020|EPI ISL 515612|B.1.1.206|South Africa|2020-07-30	0.0004869175	Africa
Africa|hCoV-19/DRC/4429/2020|EPI ISL 513589|B.1.128|Democratic Republic of the Congo|2020-04-29	Africa|hCoV-19/South Africa/KRISP-K002215/2020|EPI ISL 515612|B.1.1.206|South Africa|2020-07-30	0.0004869514	Africa
Africa|hCoV-19/DRC/4430/2020|EPI ISL 496509|B.1.128|Democratic Republic of the Congo|2020-04-29	Africa|hCoV-19/South Africa/KRISP-K002215/2020|EPI ISL 515612|B.1.1.206|South Africa|2020-07-30	0.0004776006	Africa
Africa|hCoV-19/DRC/4437/2020|EPI ISL 513590|B.1.128|Democratic Republic of the Congo|2020-05-02	Africa|hCoV-19/South Africa/KRISP-K002215/2020|EPI ISL 515612|B.1.1.206|South Africa|2020-07-30	0.0005218352	Africa
Africa|hCoV-19/DRC/4442/2020|EPI ISL 496510|B.1.128|Democratic Republic of the Congo|2020-04-29	Africa|hCoV-19/South Africa/KRISP-K002215/2020|EPI ISL 515612|B.1.1.206|South Africa|2020-07-30	0.0004830375	Africa
Africa|hCoV-19/DRC/4444/2020|EPI ISL 514104|B.1.128|Democratic Republic of the Congo|2020-04-29	Africa|hCoV-19/South Africa/KRISP-K002215/2020|EPI ISL 515612|B.1.1.206|South Africa|2020-07-30	0.0004756539	Africa
Africa|hCoV-19/DRC/445/2020|EPI ISL 420848|B.1|Democratic Republic of the Congo|2020-03	Africa|hCoV-19/South Africa/KRISP-K002215/2020|EPI ISL 515612|B.1.1.206|South Africa|2020-07-30	0.0003846809	Africa
Africa|hCoV-19/DRC/4501/2020|EPI ISL 513591|B.1.5|Democratic Republic of the Congo|2020-05-30	Africa|hCoV-19/South Africa/KRISP-K002215/2020|EPI ISL 515612|B.1.1.206|South Africa|2020-07-30	0.0003130473	Africa
Africa|hCoV-19/DRC/4516/2020|EPI ISL 487192|B.1.1.275|Democratic Republic of the Congo|2020-04-28	Africa|hCoV-19/South Africa/KRISP-K002215/2020|EPI ISL 515612|B.1.1.206|South Africa|2020-07-30	0.0002718889	Africa
Africa|hCoV-19/DRC/4524/2020|EPI ISL 513597|A|Democratic Republic of the Congo|2020-04-30	Africa|hCoV-19/South Africa/KRISP-K002215/2020|EPI ISL 515612|B.1.1.206|South Africa|2020-07-30	0.0007127139	Africa
Africa|hCoV-19/DRC/4541/2020|EPI ISL 513598|B.1|Democratic Republic of the Congo|2020-04-30	Africa|hCoV-19/South Africa/KRISP-K002215/2020|EPI ISL 515612|B.1.1.206|South Africa|2020-07-30	0.0004370174	Africa
Africa|hCoV-19/DRC/4551/2020|EPI ISL 513599|B.1.178|Democratic Republic of the Congo|2020-04-30	Africa|hCoV-19/South Africa/KRISP-K002215/2020|EPI ISL 515612|B.1.1.206|South Africa|2020-07-30	0.0005487852	Africa
Africa|hCoV-19/DRC/4561/2020|EPI ISL 513600|B.1|Democratic Republic of the Congo|2020-04-30	Africa|hCoV-19/South Africa/KRISP-K002215/2020|EPI ISL 515612|B.1.1.206|South Africa|2020-07-30	0.0004033222	Africa
Africa|hCoV-19/DRC/4562/2020|EPI ISL 513601|B.1.214|Democratic Republic of the Congo|2020-04-30	Africa|hCoV-19/South Africa/KRISP-K002215/2020|EPI ISL 515612|B.1.1.206|South Africa|2020-07-30	0.0004706137	Africa
Africa|hCoV-19/DRC/4568/2020|EPI ISL 513602|B.1|Democratic Republic of the Congo|2020-04-30	Africa|hCoV-19/South Africa/KRISP-K002215/2020|EPI ISL 515612|B.1.1.206|South Africa|2020-07-30	0.0004075817	Africa
Africa|hCoV-19/DRC/4578/2020|EPI ISL 513603|B.1|Democratic Republic of the Congo|2020-04-30	Africa|hCoV-19/South Africa/KRISP-K002215/2020|EPI ISL 515612|B.1.1.206|South Africa|2020-07-30	0.0004443779	Africa
Africa|hCoV-19/DRC/4613/2020|EPI ISL 513604|B.1.214|Democratic Republic of the Congo|2020-04-30	Africa|hCoV-19/South Africa/KRISP-K002215/2020|EPI ISL 515612|B.1.1.206|South Africa|2020-07-30	0.0005087533	Africa
Africa|hCoV-19/DRC/4614/2020|EPI ISL 513605|B.1|Democratic Republic of the Congo|2020-04-30	Africa|hCoV-19/South Africa/KRISP-K002215/2020|EPI ISL 515612|B.1.1.206|South Africa|2020-07-30	0.0006051621	Africa
Africa|hCoV-19/DRC/4631/2020|EPI ISL 513606|B.1.5|Democratic Republic of the Congo|2020-04-30	Africa|hCoV-19/South Africa/KRISP-K002215/2020|EPI ISL 515612|B.1.1.206|South Africa|2020-07-30	0.0005378894	Africa
Africa|hCoV-19/DRC/4633/2020|EPI ISL 513607|B.1.128|Democratic Republic of the Congo|2020-04-30	Africa|hCoV-19/South Africa/KRISP-K002215/2020|EPI ISL 515612|B.1.1.206|South Africa|2020-07-30	0.0005715439	Africa
Africa|hCoV-19/DRC/4642/2020|EPI ISL 513608|B.1.128|Democratic Republic of the Congo|2020-04-30	Africa|hCoV-19/South Africa/KRISP-K002215/2020|EPI ISL 515612|B.1.1.206|South Africa|2020-07-30	0.0005715190	Africa
Africa|hCoV-19/DRC/4647/2020|EPI ISL 513609|B.1.128|Democratic Republic of the Congo|2020-04-30	Africa|hCoV-19/South Africa/KRISP-K002215/2020|EPI ISL 515612|B.1.1.206|South Africa|2020-07-30	0.0005378894	Africa
Africa|hCoV-19/DRC/4653/2020|EPI ISL 513610|B.1.128|Democratic Republic of the Congo|2020-04-30	Africa|hCoV-19/South Africa/KRISP-K002215/2020|EPI ISL 515612|B.1.1.206|South Africa|2020-07-30	0.0005715766	Africa
Africa|hCoV-19/DRC/4681/2020|EPI ISL 514116|B.1.128|Democratic Republic of the Congo|2020-04-30	Africa|hCoV-19/South Africa/KRISP-K002215/2020|EPI ISL 515612|B.1.1.206|South Africa|2020-07-30	0.0004830378	Africa
Africa|hCoV-19/DRC/4683/2020|EPI ISL 514105|B.1.5|Democratic Republic of the Congo|2020-04-30	Africa|hCoV-19/South Africa/KRISP-K002215/2020|EPI ISL 515612|B.1.1.206|South Africa|2020-07-30	0.0004472670	Africa
Africa|hCoV-19/DRC/4685/2020|EPI ISL 514106|B.1.128|Democratic Republic of the Congo|2020-04-30	Africa|hCoV-19/South Africa/KRISP-K002215/2020|EPI ISL 515612|B.1.1.206|South Africa|2020-07-30	0.0005789271	Africa
Africa|hCoV-19/DRC/4690/2020|EPI ISL 514117|B.1.128|Democratic Republic of the Congo|2020-04-30	Africa|hCoV-19/South Africa/KRISP-K002215/2020|EPI ISL 515612|B.1.1.206|South Africa|2020-07-30	0.0005115513	Africa
Africa|hCoV-19/DRC/4693/2020|EPI ISL 514118|B.1.128|Democratic Republic of the Congo|2020-04-30	Africa|hCoV-19/South Africa/KRISP-K002215/2020|EPI ISL 515612|B.1.1.206|South Africa|2020-07-30	0.0005445518	Africa
Africa|hCoV-19/DRC/4694/2020|EPI ISL 514107|B.1.128|Democratic Republic of the Congo|2020-04-30	Africa|hCoV-19/South Africa/KRISP-K002215/2020|EPI ISL 515612|B.1.1.206|South Africa|2020-07-30	0.0005165355	Africa
Africa|hCoV-19/DRC/4720/2020|EPI ISL 514108|B.1.84|Democratic Republic of the Congo|2020-05-01	Africa|hCoV-19/South Africa/KRISP-K002215/2020|EPI ISL 515612|B.1.1.206|South Africa|2020-07-30	0.0004406967	Africa
Africa|hCoV-19/DRC/4785/2020|EPI ISL 514119|B.1.84|Democratic Republic of the Congo|2020-05-01	Africa|hCoV-19/South Africa/KRISP-K002215/2020|EPI ISL 515612|B.1.1.206|South Africa|2020-07-30	0.0006127084	Africa
Africa|hCoV-19/DRC/5019/2020|EPI ISL 496511|B.1|Democratic Republic of the Congo|2020-05-02	Africa|hCoV-19/South Africa/KRISP-K002215/2020|EPI ISL 515612|B.1.1.206|South Africa|2020-07-30	0.0004972808	Africa
Africa|hCoV-19/DRC/5094/2020|EPI ISL 496491|B.1.84|Democratic Republic of the Congo|2020-05-02	Africa|hCoV-19/South Africa/KRISP-K002215/2020|EPI ISL 515612|B.1.1.206|South Africa|2020-07-30	0.0004478013	Africa
Africa|hCoV-19/DRC/5186/2020|EPI ISL 496512|B.1|Democratic Republic of the Congo|2020-05-03	Africa|hCoV-19/South Africa/KRISP-K002215/2020|EPI ISL 515612|B.1.1.206|South Africa|2020-07-30	0.0004136296	Africa
Africa|hCoV-19/DRC/5187/2020|EPI ISL 513619|B.1|Democratic Republic of the Congo|2020-05-03	Africa|hCoV-19/South Africa/KRISP-K002215/2020|EPI ISL 515612|B.1.1.206|South Africa|2020-07-30	0.0004084495	Africa
Africa|hCoV-19/DRC/5205/2020|EPI ISL 487365|B.1.1.275|Democratic Republic of the Congo|2020-05-01	Africa|hCoV-19/South Africa/KRISP-K002215/2020|EPI ISL 515612|B.1.1.206|South Africa|2020-07-30	0.0003108921	Africa
Africa|hCoV-19/DRC/521/2020|EPI ISL 420854|B.1.5|Democratic Republic of the Congo|2020-03-25	Africa|hCoV-19/South Africa/KRISP-K002215/2020|EPI ISL 515612|B.1.1.206|South Africa|2020-07-30	0.0003380912	Africa
Africa|hCoV-19/DRC/5210/2020|EPI ISL 487369|B.1.1.275|Democratic Republic of the Congo|2020-05-01	Africa|hCoV-19/South Africa/KRISP-K002215/2020|EPI ISL 515612|B.1.1.206|South Africa|2020-07-30	0.0002753889	Africa
Africa|hCoV-19/DRC/523/2020|EPI ISL 420849|B.1.1.1|Democratic Republic of the Congo|2020-03-28	Africa|hCoV-19/South Africa/KRISP-K002215/2020|EPI ISL 515612|B.1.1.206|South Africa|2020-07-30	0.0003370657	Africa
Africa|hCoV-19/DRC/5240/2020|EPI ISL 496492|B.1|Democratic Republic of the Congo|2020-05-03	Africa|hCoV-19/South Africa/KRISP-K002215/2020|EPI ISL 515612|B.1.1.206|South Africa|2020-07-30	0.0003069182	Africa
Africa|hCoV-19/DRC/5377/2020|EPI ISL 496513|B.1|Democratic Republic of the Congo|2020-05-04	Africa|hCoV-19/South Africa/KRISP-K002215/2020|EPI ISL 515612|B.1.1.206|South Africa|2020-07-30	0.0003751248	Africa
Africa|hCoV-19/DRC/5538/2020|EPI ISL 514120|B.1|Democratic Republic of the Congo|2020-05-05	Africa|hCoV-19/South Africa/KRISP-K002215/2020|EPI ISL 515612|B.1.1.206|South Africa|2020-07-30	0.0004199545	Africa
Africa|hCoV-19/DRC/5651/2020|EPI ISL 496493|B.1.1.1|Democratic Republic of the Congo|2020-05-06	Africa|hCoV-19/South Africa/KRISP-K002215/2020|EPI ISL 515612|B.1.1.206|South Africa|2020-07-30	0.0003478382	Africa
Africa|hCoV-19/DRC/5705/2020|EPI ISL 496494|B.1.84|Democratic Republic of the Congo|2020-05-06	Africa|hCoV-19/South Africa/KRISP-K002215/2020|EPI ISL 515612|B.1.1.206|South Africa|2020-07-30	0.0004249758	Africa
Africa|hCoV-19/DRC/5735/2020|EPI ISL 496495|B.1.214|Democratic Republic of the Congo|2020-05-06	Africa|hCoV-19/South Africa/KRISP-K002215/2020|EPI ISL 515612|B.1.1.206|South Africa|2020-07-30	0.0004552376	Africa
Africa|hCoV-19/DRC/5815/2020|EPI ISL 495629|B.1.214|Democratic Republic of the Congo|2020-05-06	Africa|hCoV-19/South Africa/KRISP-K002215/2020|EPI ISL 515612|B.1.1.206|South Africa|2020-07-30	0.0004905633	Africa
Africa|hCoV-19/DRC/5907/2020|EPI ISL 496496|B.1.84|Democratic Republic of the Congo|2020-05-07	Africa|hCoV-19/South Africa/KRISP-K002215/2020|EPI ISL 515612|B.1.1.206|South Africa|2020-07-30	0.0005312108	Africa
Africa|hCoV-19/DRC/5913/2020|EPI ISL 496497|B.1|Democratic Republic of the Congo|2020-05-07	Africa|hCoV-19/South Africa/KRISP-K002215/2020|EPI ISL 515612|B.1.1.206|South Africa|2020-07-30	0.0004478415	Africa
Africa|hCoV-19/DRC/5927/2020|EPI ISL 496498|B.1.9|Democratic Republic of the Congo|2020-05-07	Africa|hCoV-19/South Africa/KRISP-K002215/2020|EPI ISL 515612|B.1.1.206|South Africa|2020-07-30	0.0006894966	Africa
Africa|hCoV-19/DRC/5957/2020|EPI ISL 496499|B.1.5|Democratic Republic of the Congo|2020-05-07	Africa|hCoV-19/South Africa/KRISP-K002215/2020|EPI ISL 515612|B.1.1.206|South Africa|2020-07-30	0.0003062393	Africa
Africa|hCoV-19/DRC/5964/2020|EPI ISL 496500|B.1.178|Democratic Republic of the Congo|2020-05-07	Africa|hCoV-19/South Africa/KRISP-K002215/2020|EPI ISL 515612|B.1.1.206|South Africa|2020-07-30	0.0003576738	Africa
Africa|hCoV-19/DRC/5996/2020|EPI ISL 496514|B.1.84|Democratic Republic of the Congo|2020-05-08	Africa|hCoV-19/South Africa/KRISP-K002215/2020|EPI ISL 515612|B.1.1.206|South Africa|2020-07-30	0.0004480482	Africa
Africa|hCoV-19/DRC/6026/2020|EPI ISL 513622|B.1.1.1|Democratic Republic of the Congo|2020-05-08	Africa|hCoV-19/South Africa/KRISP-K002215/2020|EPI ISL 515612|B.1.1.206|South Africa|2020-07-30	0.0004144870	Africa
Africa|hCoV-19/DRC/6143/2020|EPI ISL 496515|B.1|Democratic Republic of the Congo|2020-05-08	Africa|hCoV-19/South Africa/KRISP-K002215/2020|EPI ISL 515612|B.1.1.206|South Africa|2020-07-30	0.0003479628	Africa
Africa|hCoV-19/DRC/6151/2020|EPI ISL 513620|B.1.214|Democratic Republic of the Congo|2020-05-08	Africa|hCoV-19/South Africa/KRISP-K002215/2020|EPI ISL 515612|B.1.1.206|South Africa|2020-07-30	0.0004791317	Africa
Africa|hCoV-19/DRC/6163/2020|EPI ISL 513623|B.1.214|Democratic Republic of the Congo|2020-05-08	Africa|hCoV-19/South Africa/KRISP-K002215/2020|EPI ISL 515612|B.1.1.206|South Africa|2020-07-30	0.0004848055	Africa
Africa|hCoV-19/DRC/6203/2020|EPI ISL 514109|B.1|Democratic Republic of the Congo|2020-05-09	Africa|hCoV-19/South Africa/KRISP-K002215/2020|EPI ISL 515612|B.1.1.206|South Africa|2020-07-30	0.0005120626	Africa
Africa|hCoV-19/DRC/6209/2020|EPI ISL 514110|B.1.84|Democratic Republic of the Congo|2020-05-09	Africa|hCoV-19/South Africa/KRISP-K002215/2020|EPI ISL 515612|B.1.1.206|South Africa|2020-07-30	0.0004089886	Africa
Africa|hCoV-19/DRC/6227/2020|EPI ISL 514121|B.1.84|Democratic Republic of the Congo|2020-05-09	Africa|hCoV-19/South Africa/KRISP-K002215/2020|EPI ISL 515612|B.1.1.206|South Africa|2020-07-30	0.0004095329	Africa
Africa|hCoV-19/DRC/6313/2020|EPI ISL 496516|B.1.84|Democratic Republic of the Congo|2020-05-09	Africa|hCoV-19/South Africa/KRISP-K002215/2020|EPI ISL 515612|B.1.1.206|South Africa|2020-07-30	0.0004626679	Africa
Africa|hCoV-19/DRC/6338/2020|EPI ISL 495630|B.1|Democratic Republic of the Congo|2020-05-09	Africa|hCoV-19/South Africa/KRISP-K002215/2020|EPI ISL 515612|B.1.1.206|South Africa|2020-07-30	0.0004573928	Africa
Africa|hCoV-19/DRC/6341/2020|EPI ISL 495631|B.1|Democratic Republic of the Congo|2020-05-09	Africa|hCoV-19/South Africa/KRISP-K002215/2020|EPI ISL 515612|B.1.1.206|South Africa|2020-07-30	0.0004961794	Africa
Africa|hCoV-19/DRC/6342/2020|EPI ISL 495632|B.1|Democratic Republic of the Congo|2020-05-09	Africa|hCoV-19/South Africa/KRISP-K002215/2020|EPI ISL 515612|B.1.1.206|South Africa|2020-07-30	0.0004523768	Africa
Africa|hCoV-19/DRC/6361/2020|EPI ISL 495633|B.1|Democratic Republic of the Congo|2020-05-09	Africa|hCoV-19/South Africa/KRISP-K002215/2020|EPI ISL 515612|B.1.1.206|South Africa|2020-07-30	0.0003552976	Africa
Africa|hCoV-19/DRC/6380/2020|EPI ISL 513611|B.1.1.275|Democratic Republic of the Congo|2020-05-04	Africa|hCoV-19/South Africa/KRISP-K002215/2020|EPI ISL 515612|B.1.1.206|South Africa|2020-07-30	0.0003113758	Africa
Africa|hCoV-19/DRC/6384/2020|EPI ISL 513612|B.1.1.275|Democratic Republic of the Congo|2020-05-07	Africa|hCoV-19/South Africa/KRISP-K002215/2020|EPI ISL 515612|B.1.1.206|South Africa|2020-07-30	0.0002418843	Africa
Africa|hCoV-19/DRC/6386/2020|EPI ISL 513613|B.1.1.275|Democratic Republic of the Congo|2020-05-07	Africa|hCoV-19/South Africa/KRISP-K002215/2020|EPI ISL 515612|B.1.1.206|South Africa|2020-07-30	0.0002713635	Africa
Africa|hCoV-19/DRC/6389/2020|EPI ISL 513614|B.1.84|Democratic Republic of the Congo|2020-05-07	Africa|hCoV-19/South Africa/KRISP-K002215/2020|EPI ISL 515612|B.1.1.206|South Africa|2020-07-30	0.0005163880	Africa
Africa|hCoV-19/DRC/6390/2020|EPI ISL 513615|B.1.1.275|Democratic Republic of the Congo|2020-05-04	Africa|hCoV-19/South Africa/KRISP-K002215/2020|EPI ISL 515612|B.1.1.206|South Africa|2020-07-30	0.0003736597	Africa
Africa|hCoV-19/DRC/6392/2020|EPI ISL 513616|B.1|Democratic Republic of the Congo|2020-05-04	Africa|hCoV-19/South Africa/KRISP-K002215/2020|EPI ISL 515612|B.1.1.206|South Africa|2020-07-30	0.0003393218	Africa
Africa|hCoV-19/DRC/6395/2020|EPI ISL 513617|B.1.1.275|Democratic Republic of the Congo|2020-05-07	Africa|hCoV-19/South Africa/KRISP-K002215/2020|EPI ISL 515612|B.1.1.206|South Africa|2020-07-30	0.0004033654	Africa
Africa|hCoV-19/DRC/6398/2020|EPI ISL 513618|B.1.1.275|Democratic Republic of the Congo|2020-05-07	Africa|hCoV-19/South Africa/KRISP-K002215/2020|EPI ISL 515612|B.1.1.206|South Africa|2020-07-30	0.0003024793	Africa
Africa|hCoV-19/DRC/6724/2020|EPI ISL 495634|B.1|Democratic Republic of the Congo|2020-05-11	Africa|hCoV-19/South Africa/KRISP-K002215/2020|EPI ISL 515612|B.1.1.206|South Africa|2020-07-30	0.0004089830	Africa
Africa|hCoV-19/DRC/6743/2020|EPI ISL 495635|B.1.149|Democratic Republic of the Congo|2020-05-11	Africa|hCoV-19/South Africa/KRISP-K002215/2020|EPI ISL 515612|B.1.1.206|South Africa|2020-07-30	0.0004242338	Africa
Africa|hCoV-19/DRC/6783/2020|EPI ISL 496501|B.1.149|Democratic Republic of the Congo|2020-05-11	Africa|hCoV-19/South Africa/KRISP-K002215/2020|EPI ISL 515612|B.1.1.206|South Africa|2020-07-30	0.0004568303	Africa
Africa|hCoV-19/DRC/6784/2020|EPI ISL 495636|B.1|Democratic Republic of the Congo|2020-05-11	Africa|hCoV-19/South Africa/KRISP-K002215/2020|EPI ISL 515612|B.1.1.206|South Africa|2020-07-30	0.0004082747	Africa
Africa|hCoV-19/DRC/6786/2020|EPI ISL 495637|B.1.178|Democratic Republic of the Congo|2020-05-11	Africa|hCoV-19/South Africa/KRISP-K002215/2020|EPI ISL 515612|B.1.1.206|South Africa|2020-07-30	0.0004092438	Africa
Africa|hCoV-19/DRC/6791/2020|EPI ISL 495638|B.1.178|Democratic Republic of the Congo|2020-05-11	Africa|hCoV-19/South Africa/KRISP-K002215/2020|EPI ISL 515612|B.1.1.206|South Africa|2020-07-30	0.0003765447	Africa
Africa|hCoV-19/DRC/6792/2020|EPI ISL 495639|B.1|Democratic Republic of the Congo|2020-05-11	Africa|hCoV-19/South Africa/KRISP-K002215/2020|EPI ISL 515612|B.1.1.206|South Africa|2020-07-30	0.0003564209	Africa
Africa|hCoV-19/DRC/6801/2020|EPI ISL 514111|B.1|Democratic Republic of the Congo|2020-05-11	Africa|hCoV-19/South Africa/KRISP-K002215/2020|EPI ISL 515612|B.1.1.206|South Africa|2020-07-30	0.0005502948	Africa
Africa|hCoV-19/DRC/6853/2020|EPI ISL 496502|B.1.214|Democratic Republic of the Congo|2020-05-11	Africa|hCoV-19/South Africa/KRISP-K002215/2020|EPI ISL 515612|B.1.1.206|South Africa|2020-07-30	0.0004154251	Africa
Africa|hCoV-19/DRC/6854/2020|EPI ISL 496503|B.1|Democratic Republic of the Congo|2020-05-11	Africa|hCoV-19/South Africa/KRISP-K002215/2020|EPI ISL 515612|B.1.1.206|South Africa|2020-07-30	0.0005993159	Africa
Africa|hCoV-19/DRC/6875/2020|EPI ISL 496504|B.1|Democratic Republic of the Congo|2020-05-11	Africa|hCoV-19/South Africa/KRISP-K002215/2020|EPI ISL 515612|B.1.1.206|South Africa|2020-07-30	0.0003407913	Africa
Africa|hCoV-19/DRC/7042/2020|EPI ISL 513592|B.1.214|Democratic Republic of the Congo|2020-05-12	Africa|hCoV-19/South Africa/KRISP-K002215/2020|EPI ISL 515612|B.1.1.206|South Africa|2020-07-30	0.0004418860	Africa
Africa|hCoV-19/DRC/7061/2020|EPI ISL 513593|B.1|Democratic Republic of the Congo|2020-05-12	Africa|hCoV-19/South Africa/KRISP-K002215/2020|EPI ISL 515612|B.1.1.206|South Africa|2020-07-30	0.0003874992	Africa
Africa|hCoV-19/DRC/7140/2020|EPI ISL 513594|B.1.214|Democratic Republic of the Congo|2020-05-12	Africa|hCoV-19/South Africa/KRISP-K002215/2020|EPI ISL 515612|B.1.1.206|South Africa|2020-07-30	0.0005528862	Africa
Africa|hCoV-19/DRC/7200/2020|EPI ISL 514112|B.1|Democratic Republic of the Congo|2020-05-13	Africa|hCoV-19/South Africa/KRISP-K002215/2020|EPI ISL 515612|B.1.1.206|South Africa|2020-07-30	0.0005086203	Africa
Africa|hCoV-19/DRC/7211/2020|EPI ISL 514122|B.1.149|Democratic Republic of the Congo|2020-05-13	Africa|hCoV-19/South Africa/KRISP-K002215/2020|EPI ISL 515612|B.1.1.206|South Africa|2020-07-30	0.0005446129	Africa
Africa|hCoV-19/DRC/7248/2020|EPI ISL 514123|B.1|Democratic Republic of the Congo|2020-05-13	Africa|hCoV-19/South Africa/KRISP-K002215/2020|EPI ISL 515612|B.1.1.206|South Africa|2020-07-30	0.0004175727	Africa
Africa|hCoV-19/DRC/7255/2020|EPI ISL 514124|B.1.149|Democratic Republic of the Congo|2020-05-13	Africa|hCoV-19/South Africa/KRISP-K002215/2020|EPI ISL 515612|B.1.1.206|South Africa|2020-07-30	0.0004804896	Africa
Africa|hCoV-19/DRC/73/2020|EPI ISL 417941|B.1.178|Democratic Republic of the Congo|2020-03-18	Africa|hCoV-19/South Africa/KRISP-K002215/2020|EPI ISL 515612|B.1.1.206|South Africa|2020-07-30	0.0003737358	Africa
Africa|hCoV-19/DRC/7386/2020|EPI ISL 513595|B.1.5|Democratic Republic of the Congo|2020-05-14	Africa|hCoV-19/South Africa/KRISP-K002215/2020|EPI ISL 515612|B.1.1.206|South Africa|2020-07-30	0.0003499839	Africa
Africa|hCoV-19/DRC/7430/2020|EPI ISL 496517|B.1.1.1|Democratic Republic of the Congo|2020-05-14	Africa|hCoV-19/South Africa/KRISP-K002215/2020|EPI ISL 515612|B.1.1.206|South Africa|2020-07-30	0.0005378359	Africa
Africa|hCoV-19/DRC/7434/2020|EPI ISL 513621|B.1.1.1|Democratic Republic of the Congo|2020-05-14	Africa|hCoV-19/South Africa/KRISP-K002215/2020|EPI ISL 515612|B.1.1.206|South Africa|2020-07-30	0.0005226771	Africa
Africa|hCoV-19/DRC/7471/2020|EPI ISL 513596|B.1.214|Democratic Republic of the Congo|2020-05-14	Africa|hCoV-19/South Africa/KRISP-K002215/2020|EPI ISL 515612|B.1.1.206|South Africa|2020-07-30	0.0004449586	Africa
Africa|hCoV-19/DRC/7488/2020|EPI ISL 514113|B.1.1|Democratic Republic of the Congo|2020-05-14	Africa|hCoV-19/South Africa/KRISP-K002215/2020|EPI ISL 515612|B.1.1.206|South Africa|2020-07-30	0.0002043946	Africa
Africa|hCoV-19/DRC/7713/2020|EPI ISL 495640|B.1|Democratic Republic of the Congo|2020-05-14	Africa|hCoV-19/South Africa/KRISP-K002215/2020|EPI ISL 515612|B.1.1.206|South Africa|2020-07-30	0.0005588965	Africa
Africa|hCoV-19/DRC/7864/2020|EPI ISL 496505|B.1.214|Democratic Republic of the Congo|2020-05-15	Africa|hCoV-19/South Africa/KRISP-K002215/2020|EPI ISL 515612|B.1.1.206|South Africa|2020-07-30	0.0005206779	Africa
Africa|hCoV-19/DRC/7920/2020|EPI ISL 495641|B.1|Democratic Republic of the Congo|2020-05-15	Africa|hCoV-19/South Africa/KRISP-K002215/2020|EPI ISL 515612|B.1.1.206|South Africa|2020-07-30	0.0004775680	Africa
Africa|hCoV-19/DRC/80/2020|EPI ISL 417942|B.1.178|Democratic Republic of the Congo|2020-03-18	Africa|hCoV-19/South Africa/KRISP-K002215/2020|EPI ISL 515612|B.1.1.206|South Africa|2020-07-30	0.0003375856	Africa
Africa|hCoV-19/DRC/8018/2020|EPI ISL 514125|B.1.5|Democratic Republic of the Congo|2020-05-15	Africa|hCoV-19/South Africa/KRISP-K002215/2020|EPI ISL 515612|B.1.1.206|South Africa|2020-07-30	0.0005295979	Africa
Africa|hCoV-19/DRC/81/2020|EPI ISL 417944|B.1.9|Democratic Republic of the Congo|2020-03-18	Africa|hCoV-19/South Africa/KRISP-K002215/2020|EPI ISL 515612|B.1.1.206|South Africa|2020-07-30	0.0004402740	Africa
Africa|hCoV-19/DRC/82/2020|EPI ISL 417946|B.1.5|Democratic Republic of the Congo|2020-03-18	Africa|hCoV-19/South Africa/KRISP-K002215/2020|EPI ISL 515612|B.1.1.206|South Africa|2020-07-30	0.0003361029	Africa
Africa|hCoV-19/DRC/94/2020|EPI ISL 417947|B.1|Democratic Republic of the Congo|2020-03-19	Africa|hCoV-19/South Africa/KRISP-K002215/2020|EPI ISL 515612|B.1.1.206|South Africa|2020-07-30	0.0003698859	Africa
Africa|hCoV-19/DRC/998/2020|EPI ISL 429254|B.1|Democratic Republic of the Congo|2020-04-03	Africa|hCoV-19/South Africa/KRISP-K002215/2020|EPI ISL 515612|B.1.1.206|South Africa|2020-07-30	0.0003543911	Africa
Africa|hCoV-19/DRC/KN-0038/2020|EPI ISL 417434|B.1.128|Democratic Republic of the Congo|2020-03-14	Africa|hCoV-19/South Africa/KRISP-K002215/2020|EPI ISL 515612|B.1.1.206|South Africa|2020-07-30	0.0004940718	Africa
Africa|hCoV-19/DRC/KN-0054/2020|EPI ISL 417437|B.1.178|Democratic Republic of the Congo|2020-03-17	Africa|hCoV-19/South Africa/KRISP-K002215/2020|EPI ISL 515612|B.1.1.206|South Africa|2020-07-30	0.0004038282	Africa
Africa|hCoV-19/DRC/KN-0058/2020|EPI ISL 417438|B.1|Democratic Republic of the Congo|2020-03-17	Africa|hCoV-19/South Africa/KRISP-K002215/2020|EPI ISL 515612|B.1.1.206|South Africa|2020-07-30	0.0003391722	Africa
Africa|hCoV-19/DRC/KN-0060/2020|EPI ISL 417440|B.1|Democratic Republic of the Congo|2020-03-17	Africa|hCoV-19/South Africa/KRISP-K002215/2020|EPI ISL 515612|B.1.1.206|South Africa|2020-07-30	0.0004041491	Africa
Africa|hCoV-19/DRC/KN-0070/2020|EPI ISL 417441|B.1.178|Democratic Republic of the Congo|2020-03-17	Africa|hCoV-19/South Africa/KRISP-K002215/2020|EPI ISL 515612|B.1.1.206|South Africa|2020-07-30	0.0003442549	Africa
Africa|hCoV-19/DRC/KN-0072/2020|EPI ISL 417442|B.1.178|Democratic Republic of the Congo|2020-03-18	Africa|hCoV-19/South Africa/KRISP-K002215/2020|EPI ISL 515612|B.1.1.206|South Africa|2020-07-30	0.0003716274	Africa
Africa|hCoV-19/DRC/KN-13/2020|EPI ISL 414647|B.1|Democratic Republic of the Congo|2020-03-09	Africa|hCoV-19/South Africa/KRISP-K002215/2020|EPI ISL 515612|B.1.1.206|South Africa|2020-07-30	0.0003469972	Africa
Africa|hCoV-19/Egypt/Army-MCL001/2020|EPI ISL 510526|B.1|Egypt|2020-06-01	Africa|hCoV-19/South Africa/KRISP-K002215/2020|EPI ISL 515612|B.1.1.206|South Africa|2020-07-30	0.0005042609	Africa
Africa|hCoV-19/Egypt/C-CU001a-S1/2020|EPI ISL 529031|B.1.255|Egypt|2020-05-19	Africa|hCoV-19/South Africa/KRISP-K002215/2020|EPI ISL 515612|B.1.1.206|South Africa|2020-07-30	0.0005379998	Africa
Africa|hCoV-19/Egypt/C-CU002b-S3/2020|EPI ISL 529032|B.1.1.1|Egypt|2020-06-19	Africa|hCoV-19/South Africa/KRISP-K002215/2020|EPI ISL 515612|B.1.1.206|South Africa|2020-07-30	0.0005714919	Africa
Africa|hCoV-19/Egypt/C-VSVRI-SERVAC/2020|EPI ISL 528386|B.1.255|Egypt|2020-08-22	Africa|hCoV-19/South Africa/KRISP-K002215/2020|EPI ISL 515612|B.1.1.206|South Africa|2020-07-30	0.0003697740	Africa
Africa|hCoV-19/Egypt/CUNCI-7I028/2020|EPI ISL 524426|B.1.255|Egypt|2020-07-19	Africa|hCoV-19/South Africa/KRISP-K002215/2020|EPI ISL 515612|B.1.1.206|South Africa|2020-07-30	0.0003697740	Africa
Africa|hCoV-19/Egypt/CUNCI-HGC002/2020|EPI ISL 468045|B.1|Egypt|2020-05-02	Africa|hCoV-19/South Africa/KRISP-K002215/2020|EPI ISL 515612|B.1.1.206|South Africa|2020-07-30	0.0003701062	Africa
Africa|hCoV-19/Egypt/CUNCI-HGC004/2020|EPI ISL 468048|B.1|Egypt|2020-05-02	Africa|hCoV-19/South Africa/KRISP-K002215/2020|EPI ISL 515612|B.1.1.206|South Africa|2020-07-30	0.0003363482	Africa
Africa|hCoV-19/Egypt/CUNCI-HGC005/2020|EPI ISL 468052|B.1|Egypt|2020-05-02	Africa|hCoV-19/South Africa/KRISP-K002215/2020|EPI ISL 515612|B.1.1.206|South Africa|2020-07-30	0.0004373216	Africa
Africa|hCoV-19/Egypt/CUNCI-HGC006/2020|EPI ISL 468050|B.1|Egypt|2020-05-02	Africa|hCoV-19/South Africa/KRISP-K002215/2020|EPI ISL 515612|B.1.1.206|South Africa|2020-07-30	0.0004372394	Africa
Africa|hCoV-19/Egypt/CUNCI-HGC007-2/2020|EPI ISL 468054|B.1|Egypt|2020-05-02	Africa|hCoV-19/South Africa/KRISP-K002215/2020|EPI ISL 515612|B.1.1.206|South Africa|2020-07-30	0.0004707988	Africa
Africa|hCoV-19/Egypt/CUNCI-HGC007/2020|EPI ISL 468046|B.1|Egypt|2020-05-02	Africa|hCoV-19/South Africa/KRISP-K002215/2020|EPI ISL 515612|B.1.1.206|South Africa|2020-07-30	0.0004373129	Africa
Africa|hCoV-19/Egypt/CUNCI-HGC008/2020|EPI ISL 468044|B.1|Egypt|2020-05-02	Africa|hCoV-19/South Africa/KRISP-K002215/2020|EPI ISL 515612|B.1.1.206|South Africa|2020-07-30	0.0004373276	Africa
Africa|hCoV-19/Egypt/CUNCI-HGC009/2020|EPI ISL 468053|B.1|Egypt|2020-05-02	Africa|hCoV-19/South Africa/KRISP-K002215/2020|EPI ISL 515612|B.1.1.206|South Africa|2020-07-30	0.0003701560	Africa
Africa|hCoV-19/Egypt/CUNCI-HGC010/2020|EPI ISL 468055|B.1.247|Egypt|2020-05-02	Africa|hCoV-19/South Africa/KRISP-K002215/2020|EPI ISL 515612|B.1.1.206|South Africa|2020-07-30	0.0006055691	Africa
Africa|hCoV-19/Egypt/CUNCI-HGC011/2020|EPI ISL 468059|B.1|Egypt|2020-05-02	Africa|hCoV-19/South Africa/KRISP-K002215/2020|EPI ISL 515612|B.1.1.206|South Africa|2020-07-30	0.0004373527	Africa
Africa|hCoV-19/Egypt/CUNCI-HGC012/2020|EPI ISL 468051|B.1.255|Egypt|2020-05-02	Africa|hCoV-19/South Africa/KRISP-K002215/2020|EPI ISL 515612|B.1.1.206|South Africa|2020-07-30	0.0005719363	Africa
Africa|hCoV-19/Egypt/CUNCI-HGC013/2020|EPI ISL 468047|B.1.201|Egypt|2020-05-02	Africa|hCoV-19/South Africa/KRISP-K002215/2020|EPI ISL 515612|B.1.1.206|South Africa|2020-07-30	0.0005046342	Africa
Africa|hCoV-19/Egypt/CUNCI-HGC014/2020|EPI ISL 468060|B.1.5|Egypt|2020-05-02	Africa|hCoV-19/South Africa/KRISP-K002215/2020|EPI ISL 515612|B.1.1.206|South Africa|2020-07-30	0.0003027713	Africa
Africa|hCoV-19/Egypt/CUNCI-HGC015/2020|EPI ISL 468056|B.1|Egypt|2020-05-02	Africa|hCoV-19/South Africa/KRISP-K002215/2020|EPI ISL 515612|B.1.1.206|South Africa|2020-07-30	0.0003027612	Africa
Africa|hCoV-19/Egypt/CUNCI-HGC016/2020|EPI ISL 468058|B.1|Egypt|2020-05-02	Africa|hCoV-19/South Africa/KRISP-K002215/2020|EPI ISL 515612|B.1.1.206|South Africa|2020-07-30	0.0004381824	Africa
Africa|hCoV-19/Egypt/CUNCI-HGC021/2020|EPI ISL 468061|B.1|Egypt|2020-05-02	Africa|hCoV-19/South Africa/KRISP-K002215/2020|EPI ISL 515612|B.1.1.206|South Africa|2020-07-30	0.0004379655	Africa
Africa|hCoV-19/Egypt/CUNCI-HGC023/2020|EPI ISL 468057|B.1.5|Egypt|2020-05-02	Africa|hCoV-19/South Africa/KRISP-K002215/2020|EPI ISL 515612|B.1.1.206|South Africa|2020-07-30	0.0003364500	Africa
Africa|hCoV-19/Egypt/CUNCI-HGC028/2020|EPI ISL 468062|B.1|Egypt|2020-05-02	Africa|hCoV-19/South Africa/KRISP-K002215/2020|EPI ISL 515612|B.1.1.206|South Africa|2020-07-30	0.0005055184	Africa
Africa|hCoV-19/Egypt/CUNCI-HGC3I011/2020|EPI ISL 479697|B.1|Egypt|2020-06-02	Africa|hCoV-19/South Africa/KRISP-K002215/2020|EPI ISL 515612|B.1.1.206|South Africa|2020-07-30	0.0004370292	Africa
Africa|hCoV-19/Egypt/CUNCI-HGC3I012/2020|EPI ISL 479693|B.1.255|Egypt|2020-06-02	Africa|hCoV-19/South Africa/KRISP-K002215/2020|EPI ISL 515612|B.1.1.206|South Africa|2020-07-30	0.0005715133	Africa
Africa|hCoV-19/Egypt/CUNCI-HGC3I013/2020|EPI ISL 479694|B.1.201|Egypt|2020-06-02	Africa|hCoV-19/South Africa/KRISP-K002215/2020|EPI ISL 515612|B.1.1.206|South Africa|2020-07-30	0.0005042611	Africa
Africa|hCoV-19/Egypt/CUNCI-HGC3I014/2020|EPI ISL 479696|B.1.5|Egypt|2020-06-02	Africa|hCoV-19/South Africa/KRISP-K002215/2020|EPI ISL 515612|B.1.1.206|South Africa|2020-07-30	0.0003025373	Africa
Africa|hCoV-19/Egypt/CUNCI-HGC3I02/2020|EPI ISL 479686|B.1|Egypt|2020-06-02	Africa|hCoV-19/South Africa/KRISP-K002215/2020|EPI ISL 515612|B.1.1.206|South Africa|2020-07-30	0.0004034251	Africa
Africa|hCoV-19/Egypt/CUNCI-HGC3I023/2020|EPI ISL 479695|B.1.5|Egypt|2020-06-02	Africa|hCoV-19/South Africa/KRISP-K002215/2020|EPI ISL 515612|B.1.1.206|South Africa|2020-07-30	0.0003362012	Africa
Africa|hCoV-19/Egypt/CUNCI-HGC3I025/2020|EPI ISL 479691|B.1|Egypt|2020-06-02	Africa|hCoV-19/South Africa/KRISP-K002215/2020|EPI ISL 515612|B.1.1.206|South Africa|2020-07-30	0.0004707022	Africa
Africa|hCoV-19/Egypt/CUNCI-HGC3I03/2020|EPI ISL 479687|B.1|Egypt|2020-06-02	Africa|hCoV-19/South Africa/KRISP-K002215/2020|EPI ISL 515612|B.1.1.206|South Africa|2020-07-30	0.0004369896	Africa
Africa|hCoV-19/Egypt/CUNCI-HGC3I05/2020|EPI ISL 479690|B.1|Egypt|2020-06-02	Africa|hCoV-19/South Africa/KRISP-K002215/2020|EPI ISL 515612|B.1.1.206|South Africa|2020-07-30	0.0004369983	Africa
Africa|hCoV-19/Egypt/CUNCI-HGC3I06/2020|EPI ISL 479688|B.1|Egypt|2020-06-02	Africa|hCoV-19/South Africa/KRISP-K002215/2020|EPI ISL 515612|B.1.1.206|South Africa|2020-07-30	0.0004370043	Africa
Africa|hCoV-19/Egypt/CUNCI-HGC3I08/2020|EPI ISL 479698|B.1|Egypt|2020-06-02	Africa|hCoV-19/South Africa/KRISP-K002215/2020|EPI ISL 515612|B.1.1.206|South Africa|2020-07-30	0.0004370043	Africa
Africa|hCoV-19/Egypt/CUNCI-HGC3I09/2020|EPI ISL 479692|B.1|Egypt|2020-06-02	Africa|hCoV-19/South Africa/KRISP-K002215/2020|EPI ISL 515612|B.1.1.206|South Africa|2020-07-30	0.0003698822	Africa
Africa|hCoV-19/Egypt/CUNCI-HGC4I003/2020|EPI ISL 479699|B.1.1.247|Egypt|2020-06-02	Africa|hCoV-19/South Africa/KRISP-K002215/2020|EPI ISL 515612|B.1.1.206|South Africa|2020-07-30	0.0004370173	Africa
Africa|hCoV-19/Egypt/CUNCI-HGC4I004/2020|EPI ISL 479700|B.1.1.296|Egypt|2020-06-02	Africa|hCoV-19/South Africa/KRISP-K002215/2020|EPI ISL 515612|B.1.1.206|South Africa|2020-07-30	0.0003361129	Africa
Africa|hCoV-19/Egypt/CUNCI-HGC4I015/2020|EPI ISL 479728|B.1.1.123|Egypt|2020-06-02	Africa|hCoV-19/South Africa/KRISP-K002215/2020|EPI ISL 515612|B.1.1.206|South Africa|2020-07-30	0.0003698012	Africa
Africa|hCoV-19/Egypt/CUNCI-HGC4I022/2020|EPI ISL 479705|B.1.1|Egypt|2020-06-02	Africa|hCoV-19/South Africa/KRISP-K002215/2020|EPI ISL 515612|B.1.1.206|South Africa|2020-07-30	0.0004706436	Africa
Africa|hCoV-19/Egypt/CUNCI-HGC4I023/2020|EPI ISL 479729|B.1.1.247|Egypt|2020-06-02	Africa|hCoV-19/South Africa/KRISP-K002215/2020|EPI ISL 515612|B.1.1.206|South Africa|2020-07-30	0.0003025769	Africa
Africa|hCoV-19/Egypt/CUNCI-HGC4I025/2020|EPI ISL 479706|B.1.255|Egypt|2020-06-02	Africa|hCoV-19/South Africa/KRISP-K002215/2020|EPI ISL 515612|B.1.1.206|South Africa|2020-07-30	0.0005042661	Africa
Africa|hCoV-19/Egypt/CUNCI-HGC4I026/2020|EPI ISL 479702|B.1|Egypt|2020-06-02	Africa|hCoV-19/South Africa/KRISP-K002215/2020|EPI ISL 515612|B.1.1.206|South Africa|2020-07-30	0.0005720574	Africa
Africa|hCoV-19/Egypt/CUNCI-HGC4I029/2020|EPI ISL 479701|B.1.1.1|Egypt|2020-06-02	Africa|hCoV-19/South Africa/KRISP-K002215/2020|EPI ISL 515612|B.1.1.206|South Africa|2020-07-30	0.0005042661	Africa
Africa|hCoV-19/Egypt/CUNCI-HGC4I030/2020|EPI ISL 479703|B.1|Egypt|2020-06-02	Africa|hCoV-19/South Africa/KRISP-K002215/2020|EPI ISL 515612|B.1.1.206|South Africa|2020-07-30	0.0005042510	Africa
Africa|hCoV-19/Egypt/CUNCI-HGC4I031/2020|EPI ISL 479707|B.1.1.1|Egypt|2020-06-02	Africa|hCoV-19/South Africa/KRISP-K002215/2020|EPI ISL 515612|B.1.1.206|South Africa|2020-07-30	0.0005715112	Africa
Africa|hCoV-19/Egypt/CUNCI-HGC4I032/2020|EPI ISL 479709|B.1.1|Egypt|2020-06-02	Africa|hCoV-19/South Africa/KRISP-K002215/2020|EPI ISL 515612|B.1.1.206|South Africa|2020-07-30	0.0003364068	Africa
Africa|hCoV-19/Egypt/CUNCI-HGC4I033/2020|EPI ISL 479704|B.1|Egypt|2020-06-02	Africa|hCoV-19/South Africa/KRISP-K002215/2020|EPI ISL 515612|B.1.1.206|South Africa|2020-07-30	0.0004034522	Africa
Africa|hCoV-19/Egypt/CUNCI-HGC4I034/2020|EPI ISL 479708|B.1.255|Egypt|2020-06-02	Africa|hCoV-19/South Africa/KRISP-K002215/2020|EPI ISL 515612|B.1.1.206|South Africa|2020-07-30	0.0003697367	Africa
Africa|hCoV-19/Egypt/CUNCI-HGC5I001/2020|EPI ISL 479710|B.1.1|Egypt|2020-06-02	Africa|hCoV-19/South Africa/KRISP-K002215/2020|EPI ISL 515612|B.1.1.206|South Africa|2020-07-30	0.0002017220	Africa
Africa|hCoV-19/Egypt/CUNCI-HGC5I003/2020|EPI ISL 479711|B.1|Egypt|2020-06-02	Africa|hCoV-19/South Africa/KRISP-K002215/2020|EPI ISL 515612|B.1.1.206|South Africa|2020-07-30	0.0003697777	Africa
Africa|hCoV-19/Egypt/CUNCI-HGC5I010/2020|EPI ISL 479730|B.1.1|Egypt|2020-06-02	Africa|hCoV-19/South Africa/KRISP-K002215/2020|EPI ISL 515612|B.1.1.206|South Africa|2020-07-30	0.0002689736	Africa
Africa|hCoV-19/Egypt/CUNCI-HGC5I011/2020|EPI ISL 479712|B.1.1|Egypt|2020-06-02	Africa|hCoV-19/South Africa/KRISP-K002215/2020|EPI ISL 515612|B.1.1.206|South Africa|2020-07-30	0.0002016949	Africa
Africa|hCoV-19/Egypt/CUNCI-HGC5I012/2020|EPI ISL 479713|B.1.1|Egypt|2020-06-02	Africa|hCoV-19/South Africa/KRISP-K002215/2020|EPI ISL 515612|B.1.1.206|South Africa|2020-07-30	0.0002352522	Africa
Africa|hCoV-19/Egypt/CUNCI-HGC5I014/2020|EPI ISL 479714|B.1.255|Egypt|2020-06-02	Africa|hCoV-19/South Africa/KRISP-K002215/2020|EPI ISL 515612|B.1.1.206|South Africa|2020-07-30	0.0005042830	Africa
Africa|hCoV-19/Egypt/CUNCI-HGC5I015/2020|EPI ISL 475722|B.1.255|Egypt|2020-05-02	Africa|hCoV-19/South Africa/KRISP-K002215/2020|EPI ISL 515612|B.1.1.206|South Africa|2020-07-30	0.0005718130	Africa
Africa|hCoV-19/Egypt/CUNCI-HGC5I016/2020|EPI ISL 479731|B.1|Egypt|2020-06-02	Africa|hCoV-19/South Africa/KRISP-K002215/2020|EPI ISL 515612|B.1.1.206|South Africa|2020-07-30	0.0004034211	Africa
Africa|hCoV-19/Egypt/CUNCI-HGC5I022/2020|EPI ISL 479715|B.1.1|Egypt|2020-06-02	Africa|hCoV-19/South Africa/KRISP-K002215/2020|EPI ISL 515612|B.1.1.206|South Africa|2020-07-30	0.0002688741	Africa
Africa|hCoV-19/Egypt/CUNCI-HGC5I025/2020|EPI ISL 479716|A|Egypt|2020-06-02	Africa|hCoV-19/South Africa/KRISP-K002215/2020|EPI ISL 515612|B.1.1.206|South Africa|2020-07-30	0.0003368273	Africa
Africa|hCoV-19/Egypt/CUNCI-HGC5I026/2020|EPI ISL 479735|B.1.5|Egypt|2020-06-02	Africa|hCoV-19/South Africa/KRISP-K002215/2020|EPI ISL 515612|B.1.1.206|South Africa|2020-07-30	0.0005045085	Africa
Africa|hCoV-19/Egypt/CUNCI-HGC5I029/2020|EPI ISL 479734|B.1|Egypt|2020-06-02	Africa|hCoV-19/South Africa/KRISP-K002215/2020|EPI ISL 515612|B.1.1.206|South Africa|2020-07-30	0.0004034793	Africa
Africa|hCoV-19/Egypt/CUNCI-HGC5I030/2020|EPI ISL 479721|B.1.5|Egypt|2020-06-02	Africa|hCoV-19/South Africa/KRISP-K002215/2020|EPI ISL 515612|B.1.1.206|South Africa|2020-07-30	0.0003025780	Africa
Africa|hCoV-19/Egypt/CUNCI-HGC5I033/2020|EPI ISL 479717|B.1.5|Egypt|2020-06-02	Africa|hCoV-19/South Africa/KRISP-K002215/2020|EPI ISL 515612|B.1.1.206|South Africa|2020-07-30	0.0002689826	Africa
Africa|hCoV-19/Egypt/CUNCI-HGC5I034/2020|EPI ISL 479720|B.1.5|Egypt|2020-06-02	Africa|hCoV-19/South Africa/KRISP-K002215/2020|EPI ISL 515612|B.1.1.206|South Africa|2020-07-30	0.0003361322	Africa
Africa|hCoV-19/Egypt/CUNCI-HGC6I002/2020|EPI ISL 479719|B.1.1.1|Egypt|2020-06-02	Africa|hCoV-19/South Africa/KRISP-K002215/2020|EPI ISL 515612|B.1.1.206|South Africa|2020-07-30	0.0004706072	Africa
Africa|hCoV-19/Egypt/CUNCI-HGC6I003/2020|EPI ISL 479718|B.1.5|Egypt|2020-06-02	Africa|hCoV-19/South Africa/KRISP-K002215/2020|EPI ISL 515612|B.1.1.206|South Africa|2020-07-30	0.0004034156	Africa
Africa|hCoV-19/Egypt/CUNCI-HGC6I007/2020|EPI ISL 479722|B.1|Egypt|2020-06-02	Africa|hCoV-19/South Africa/KRISP-K002215/2020|EPI ISL 515612|B.1.1.206|South Africa|2020-07-30	0.0003362351	Africa
Africa|hCoV-19/Egypt/CUNCI-HGC6I010/2020|EPI ISL 478672|B.1|Egypt|2020-06-02	Africa|hCoV-19/South Africa/KRISP-K002215/2020|EPI ISL 515612|B.1.1.206|South Africa|2020-07-30	0.0005042272	Africa
Africa|hCoV-19/Egypt/CUNCI-HGC6I011/2020|EPI ISL 479727|A|Egypt|2020-06-02	Africa|hCoV-19/South Africa/KRISP-K002215/2020|EPI ISL 515612|B.1.1.206|South Africa|2020-07-30	0.0008407462	Africa
Africa|hCoV-19/Egypt/CUNCI-HGC6I015/2020|EPI ISL 479725|B.1.1|Egypt|2020-06-02	Africa|hCoV-19/South Africa/KRISP-K002215/2020|EPI ISL 515612|B.1.1.206|South Africa|2020-07-30	0.0003697082	Africa
Africa|hCoV-19/Egypt/CUNCI-HGC6I016/2020|EPI ISL 475723|B.1.247|Egypt|2020-06-02	Africa|hCoV-19/South Africa/KRISP-K002215/2020|EPI ISL 515612|B.1.1.206|South Africa|2020-07-30	0.0006056733	Africa
Africa|hCoV-19/Egypt/CUNCI-HGC6I024/2020|EPI ISL 479732|B.1.1.247|Egypt|2020-06-02	Africa|hCoV-19/South Africa/KRISP-K002215/2020|EPI ISL 515612|B.1.1.206|South Africa|2020-07-30	0.0003364941	Africa
Africa|hCoV-19/Egypt/CUNCI-HGC6I026/2020|EPI ISL 479724|B.1.1.1|Egypt|2020-06-02	Africa|hCoV-19/South Africa/KRISP-K002215/2020|EPI ISL 515612|B.1.1.206|South Africa|2020-07-30	0.0005042321	Africa
Africa|hCoV-19/Egypt/CUNCI-HGC6I029/2020|EPI ISL 477161|B.1.255|Egypt|2020-06-02	Africa|hCoV-19/South Africa/KRISP-K002215/2020|EPI ISL 515612|B.1.1.206|South Africa|2020-07-30	0.0005042492	Africa
Africa|hCoV-19/Egypt/CUNCI-HGC6I031/2020|EPI ISL 475724|B.1.1.1|Egypt|2020-06-02	Africa|hCoV-19/South Africa/KRISP-K002215/2020|EPI ISL 515612|B.1.1.206|South Africa|2020-07-30	0.0004708969	Africa
Africa|hCoV-19/Egypt/CUNCI-HGC6I032/2020|EPI ISL 479733|B.1.1.1|Egypt|2020-06-02	Africa|hCoV-19/South Africa/KRISP-K002215/2020|EPI ISL 515612|B.1.1.206|South Africa|2020-07-30	0.0004706705	Africa
Africa|hCoV-19/Egypt/CUNCI-HGC6I033/2020|EPI ISL 479723|B.1.1.1|Egypt|2020-06-02	Africa|hCoV-19/South Africa/KRISP-K002215/2020|EPI ISL 515612|B.1.1.206|South Africa|2020-07-30	0.0004706500	Africa
Africa|hCoV-19/Egypt/CUNCI-HGC7I01/2020|EPI ISL 529141|B.1|Egypt|2020-07-19	Africa|hCoV-19/South Africa/KRISP-K002215/2020|EPI ISL 515612|B.1.1.206|South Africa|2020-07-30	0.0005379543	Africa
Africa|hCoV-19/Egypt/CUNCI-HGC7I02/2020|EPI ISL 529142|A|Egypt|2020-07-19	Africa|hCoV-19/South Africa/KRISP-K002215/2020|EPI ISL 515612|B.1.1.206|South Africa|2020-07-30	0.0008071543	Africa
Africa|hCoV-19/Egypt/CUNCI-HGC7I07/2020|EPI ISL 529145|B.1|Egypt|2020-07-19	Africa|hCoV-19/South Africa/KRISP-K002215/2020|EPI ISL 515612|B.1.1.206|South Africa|2020-07-30	0.0005043339	Africa
Africa|hCoV-19/Egypt/EGY-020/2020|EPI ISL 526975|B.1|Egypt|2020-08-14	Africa|hCoV-19/South Africa/KRISP-K002215/2020|EPI ISL 515612|B.1.1.206|South Africa|2020-07-30	0.0005042611	Africa
Africa|hCoV-19/Egypt/EGY-041/2020|EPI ISL 526997|B.1|Egypt|2020-08-22	Africa|hCoV-19/South Africa/KRISP-K002215/2020|EPI ISL 515612|B.1.1.206|South Africa|2020-07-30	0.0005042611	Africa
Africa|hCoV-19/Egypt/EGY-S031/2020|EPI ISL 526986|B.1|Egypt|2020-08-17	Africa|hCoV-19/South Africa/KRISP-K002215/2020|EPI ISL 515612|B.1.1.206|South Africa|2020-07-30	0.0005042611	Africa
Africa|hCoV-19/Egypt/HCoV2-Egy-002/2020|EPI ISL 510532|B.1|Egypt|2020-06-02	Africa|hCoV-19/South Africa/KRISP-K002215/2020|EPI ISL 515612|B.1.1.206|South Africa|2020-07-30	0.0005042611	Africa
Africa|hCoV-19/Egypt/MASRI-005/2020|EPI ISL 482759|B.1|Egypt|2020-04-30	Africa|hCoV-19/South Africa/KRISP-K002215/2020|EPI ISL 515612|B.1.1.206|South Africa|2020-07-30	0.0003697294	Africa
Africa|hCoV-19/Egypt/MASRI-007/2020|EPI ISL 482760|B.1|Egypt|2020-04-28	Africa|hCoV-19/South Africa/KRISP-K002215/2020|EPI ISL 515612|B.1.1.206|South Africa|2020-07-30	0.0004372584	Africa
Africa|hCoV-19/Egypt/MASRI-008/2020|EPI ISL 482761|B.1|Egypt|2020-04-30	Africa|hCoV-19/South Africa/KRISP-K002215/2020|EPI ISL 515612|B.1.1.206|South Africa|2020-07-30	0.0003719454	Africa
Africa|hCoV-19/Egypt/MASRI-009/2020|EPI ISL 483035|A|Egypt|2020-04-30	Africa|hCoV-19/South Africa/KRISP-K002215/2020|EPI ISL 515612|B.1.1.206|South Africa|2020-07-30	0.0006724500	Africa
Africa|hCoV-19/Egypt/MASRI-011/2020|EPI ISL 482762|B.1|Egypt|2020-05-05	Africa|hCoV-19/South Africa/KRISP-K002215/2020|EPI ISL 515612|B.1.1.206|South Africa|2020-07-30	0.0004370674	Africa
Africa|hCoV-19/Egypt/MASRI-012/2020|EPI ISL 482763|B.1|Egypt|2020-05-05	Africa|hCoV-19/South Africa/KRISP-K002215/2020|EPI ISL 515612|B.1.1.206|South Africa|2020-07-30	0.0003361108	Africa
Africa|hCoV-19/Egypt/MASRI-014/2020|EPI ISL 482765|B.1|Egypt|2020-04-30	Africa|hCoV-19/South Africa/KRISP-K002215/2020|EPI ISL 515612|B.1.1.206|South Africa|2020-07-30	0.0005716208	Africa
Africa|hCoV-19/Egypt/MASRI-015/2020|EPI ISL 482766|B.1.36|Egypt|2020-05-11	Africa|hCoV-19/South Africa/KRISP-K002215/2020|EPI ISL 515612|B.1.1.206|South Africa|2020-07-30	0.0006388101	Africa
Africa|hCoV-19/Egypt/MASRI-016/2020|EPI ISL 482767|B.1|Egypt|2020-05-11	Africa|hCoV-19/South Africa/KRISP-K002215/2020|EPI ISL 515612|B.1.1.206|South Africa|2020-07-30	0.0005720053	Africa
Africa|hCoV-19/Egypt/MASRI-018/2020|EPI ISL 483036|A|Egypt|2020-05-10	Africa|hCoV-19/South Africa/KRISP-K002215/2020|EPI ISL 515612|B.1.1.206|South Africa|2020-07-30	0.0008127562	Africa
Africa|hCoV-19/Egypt/MASRI-020/2020|EPI ISL 483037|B.1|Egypt|2020-05-13	Africa|hCoV-19/South Africa/KRISP-K002215/2020|EPI ISL 515612|B.1.1.206|South Africa|2020-07-30	0.0006453919	Africa
Africa|hCoV-19/Egypt/MASRI-022/2020|EPI ISL 482768|B.1.255|Egypt|2020-05-13	Africa|hCoV-19/South Africa/KRISP-K002215/2020|EPI ISL 515612|B.1.1.206|South Africa|2020-07-30	0.0005724325	Africa
Africa|hCoV-19/Egypt/MASRI-023/2020|EPI ISL 482769|B.1|Egypt|2020-05-11	Africa|hCoV-19/South Africa/KRISP-K002215/2020|EPI ISL 515612|B.1.1.206|South Africa|2020-07-30	0.0003701509	Africa
Africa|hCoV-19/Egypt/MASRI-024/2020|EPI ISL 482770|B.1|Egypt|2020-05-11	Africa|hCoV-19/South Africa/KRISP-K002215/2020|EPI ISL 515612|B.1.1.206|South Africa|2020-07-30	0.0004369939	Africa
Africa|hCoV-19/Egypt/MASRI-025/2020|EPI ISL 482771|B.1|Egypt|2020-05-10	Africa|hCoV-19/South Africa/KRISP-K002215/2020|EPI ISL 515612|B.1.1.206|South Africa|2020-07-30	0.0005717802	Africa
Africa|hCoV-19/Egypt/MASRI-026/2020|EPI ISL 482772|B.1|Egypt|2020-05-10	Africa|hCoV-19/South Africa/KRISP-K002215/2020|EPI ISL 515612|B.1.1.206|South Africa|2020-07-30	0.0005043390	Africa
Africa|hCoV-19/Egypt/MASRI-027/2020|EPI ISL 482773|B.1.1.123|Egypt|2020-05-08	Africa|hCoV-19/South Africa/KRISP-K002215/2020|EPI ISL 515612|B.1.1.206|South Africa|2020-07-30	0.0003031138	Africa
Africa|hCoV-19/Egypt/MASRI-028/2020|EPI ISL 483038|B.1|Egypt|2020-05-13	Africa|hCoV-19/South Africa/KRISP-K002215/2020|EPI ISL 515612|B.1.1.206|South Africa|2020-07-30	0.0005042561	Africa
Africa|hCoV-19/Egypt/MASRI-029/2020|EPI ISL 482774|B.1|Egypt|2020-05-13	Africa|hCoV-19/South Africa/KRISP-K002215/2020|EPI ISL 515612|B.1.1.206|South Africa|2020-07-30	0.0004370086	Africa
Africa|hCoV-19/Egypt/MASRI-10/2020|EPI ISL 475752|B.1.255|Egypt|2020-05	Africa|hCoV-19/South Africa/KRISP-K002215/2020|EPI ISL 515612|B.1.1.206|South Africa|2020-07-30	0.0005380448	Africa
Africa|hCoV-19/Egypt/MASRI-11/2020|EPI ISL 475753|B.1.36|Egypt|2020-05	Africa|hCoV-19/South Africa/KRISP-K002215/2020|EPI ISL 515612|B.1.1.206|South Africa|2020-07-30	0.0006724386	Africa
Africa|hCoV-19/Egypt/MASRI-14/2020|EPI ISL 475749|B.1|Egypt|2020-05	Africa|hCoV-19/South Africa/KRISP-K002215/2020|EPI ISL 515612|B.1.1.206|South Africa|2020-07-30	0.0004033844	Africa
Africa|hCoV-19/Egypt/MASRI-15/2020|EPI ISL 475750|B.1.1|Egypt|2020-05	Africa|hCoV-19/South Africa/KRISP-K002215/2020|EPI ISL 515612|B.1.1.206|South Africa|2020-07-30	0.0005413118	Africa
Africa|hCoV-19/Egypt/MASRI-2/2020|EPI ISL 475745|B.1|Egypt|2020-05	Africa|hCoV-19/South Africa/KRISP-K002215/2020|EPI ISL 515612|B.1.1.206|South Africa|2020-07-30	0.0004369792	Africa
Africa|hCoV-19/Egypt/MASRI-3/2020|EPI ISL 475746|A|Egypt|2020-05	Africa|hCoV-19/South Africa/KRISP-K002215/2020|EPI ISL 515612|B.1.1.206|South Africa|2020-07-30	0.0007061319	Africa
Africa|hCoV-19/Egypt/MASRI-6/2020|EPI ISL 475747|B.1.255|Egypt|2020-05	Africa|hCoV-19/South Africa/KRISP-K002215/2020|EPI ISL 515612|B.1.1.206|South Africa|2020-07-30	0.0004369793	Africa
Africa|hCoV-19/Egypt/MASRI-9/2020|EPI ISL 475751|B.1.1.1|Egypt|2020-05	Africa|hCoV-19/South Africa/KRISP-K002215/2020|EPI ISL 515612|B.1.1.206|South Africa|2020-07-30	0.0006052984	Africa
Africa|hCoV-19/Egypt/NRC-01/2020|EPI ISL 430820|B.1|Egypt|2020-03-18	Africa|hCoV-19/South Africa/KRISP-K002215/2020|EPI ISL 515612|B.1.1.206|South Africa|2020-07-30	0.0004049961	Africa
Africa|hCoV-19/Egypt/NRC-03/2020|EPI ISL 430819|B.1.246|Egypt|2020-03-18	Africa|hCoV-19/South Africa/KRISP-K002215/2020|EPI ISL 515612|B.1.1.206|South Africa|2020-07-30	0.0004384572	Africa
Africa|hCoV-19/Gabon/ITM-K011/2020|EPI ISL 539573|A|Gabon|2020-03-22	Africa|hCoV-19/South Africa/KRISP-K002215/2020|EPI ISL 515612|B.1.1.206|South Africa|2020-07-30	0.0006387997	Africa
Africa|hCoV-19/Gabon/ITM-K023/2020|EPI ISL 539574|B.1.178|Gabon|2020-03-27	Africa|hCoV-19/South Africa/KRISP-K002215/2020|EPI ISL 515612|B.1.1.206|South Africa|2020-07-30	0.0004033493	Africa
Africa|hCoV-19/Gabon/ITM-K027/2020|EPI ISL 539575|A|Gabon|2020-03-27	Africa|hCoV-19/South Africa/KRISP-K002215/2020|EPI ISL 515612|B.1.1.206|South Africa|2020-07-30	0.0006387847	Africa
Africa|hCoV-19/Gabon/ITM-K028/2020|EPI ISL 539576|B.1.292|Gabon|2020-03-27	Africa|hCoV-19/South Africa/KRISP-K002215/2020|EPI ISL 515612|B.1.1.206|South Africa|2020-07-30	0.0004033573	Africa
Africa|hCoV-19/Gambia/0214/2020|EPI ISL 471158|B.1|Gambia|2020-03-29	Africa|hCoV-19/South Africa/KRISP-K002215/2020|EPI ISL 515612|B.1.1.206|South Africa|2020-07-30	0.0003703489	Africa
Africa|hCoV-19/Gambia/0268/2020|EPI ISL 471159|B.1.1|Gambia|2020-03-21	Africa|hCoV-19/South Africa/KRISP-K002215/2020|EPI ISL 515612|B.1.1.206|South Africa|2020-07-30	0.0002375212	Africa
Africa|hCoV-19/Gambia/0278/2020|EPI ISL 471160|B.1.1|Gambia|2020-03-20	Africa|hCoV-19/South Africa/KRISP-K002215/2020|EPI ISL 515612|B.1.1.206|South Africa|2020-07-30	0.0002378682	Africa
Africa|hCoV-19/Gambia/0528/2020|EPI ISL 471161|B.1.1.293|Gambia|2020-04-30	Africa|hCoV-19/South Africa/KRISP-K002215/2020|EPI ISL 515612|B.1.1.206|South Africa|2020-07-30	0.0002757333	Africa
Africa|hCoV-19/Gambia/0531/2020|EPI ISL 471162|B.1.1.293|Gambia|2020-04-30	Africa|hCoV-19/South Africa/KRISP-K002215/2020|EPI ISL 515612|B.1.1.206|South Africa|2020-07-30	0.0002757523	Africa
Africa|hCoV-19/Gambia/0536/2020|EPI ISL 471163|B.1.1.293|Gambia|2020-04-30	Africa|hCoV-19/South Africa/KRISP-K002215/2020|EPI ISL 515612|B.1.1.206|South Africa|2020-07-30	0.0002688587	Africa
Africa|hCoV-19/Gambia/0547/2020|EPI ISL 471164|B.1.1.293|Gambia|2020-04-30	Africa|hCoV-19/South Africa/KRISP-K002215/2020|EPI ISL 515612|B.1.1.206|South Africa|2020-07-30	0.0002692840	Africa
Africa|hCoV-19/Gambia/0548/2020|EPI ISL 471165|B.1.5|Gambia|2020-04-30	Africa|hCoV-19/South Africa/KRISP-K002215/2020|EPI ISL 515612|B.1.1.206|South Africa|2020-07-30	0.0002434850	Africa
Africa|hCoV-19/Gambia/1090/2020|EPI ISL 471166|B.1.1|Gambia|2020-05-04	Africa|hCoV-19/South Africa/KRISP-K002215/2020|EPI ISL 515612|B.1.1.206|South Africa|2020-07-30	0.0003049312	Africa
Africa|hCoV-19/Gambia/1094/2020|EPI ISL 471167|B.1.1.293|Gambia|2020-05-04	Africa|hCoV-19/South Africa/KRISP-K002215/2020|EPI ISL 515612|B.1.1.206|South Africa|2020-07-30	0.0002688587	Africa
Africa|hCoV-19/Gambia/1251/2020|EPI ISL 471168|B.1.1.293|Gambia|2020-05-07	Africa|hCoV-19/South Africa/KRISP-K002215/2020|EPI ISL 515612|B.1.1.206|South Africa|2020-07-30	0.0002757333	Africa
Africa|hCoV-19/Gambia/1264/2020|EPI ISL 471169|B.1.1|Gambia|2020-05-07	Africa|hCoV-19/South Africa/KRISP-K002215/2020|EPI ISL 515612|B.1.1.206|South Africa|2020-07-30	0.0002371993	Africa
Africa|hCoV-19/Gambia/1271/2020|EPI ISL 471170|B.1.1|Gambia|2020-05-07	Africa|hCoV-19/South Africa/KRISP-K002215/2020|EPI ISL 515612|B.1.1.206|South Africa|2020-07-30	0.0002375050	Africa
Africa|hCoV-19/Gambia/1277/2020|EPI ISL 471171|B.1.1.293|Gambia|2020-05-07	Africa|hCoV-19/South Africa/KRISP-K002215/2020|EPI ISL 515612|B.1.1.206|South Africa|2020-07-30	0.0002688587	Africa
Africa|hCoV-19/Gambia/3668/2020|EPI ISL 560992|B.1.5.12|Gambia|2020-07-30	Africa|hCoV-19/South Africa/KRISP-K002215/2020|EPI ISL 515612|B.1.1.206|South Africa|2020-07-30	0.0005757535	Africa
Africa|hCoV-19/Gambia/3670/2020|EPI ISL 560993|B.1.5.12|Gambia|2020-07-30	Africa|hCoV-19/South Africa/KRISP-K002215/2020|EPI ISL 515612|B.1.1.206|South Africa|2020-07-30	0.0005804709	Africa
Africa|hCoV-19/Gambia/3671/2020|EPI ISL 560994|B.1.1.293|Gambia|2020-07-30	Africa|hCoV-19/South Africa/KRISP-K002215/2020|EPI ISL 515612|B.1.1.206|South Africa|2020-07-30	0.0003386015	Africa
Africa|hCoV-19/Gambia/3673/2020|EPI ISL 560995|B.1.5|Gambia|2020-07-30	Africa|hCoV-19/South Africa/KRISP-K002215/2020|EPI ISL 515612|B.1.1.206|South Africa|2020-07-30	0.0003386656	Africa
Africa|hCoV-19/Gambia/3676/2020|EPI ISL 560996|B.1.5|Gambia|2020-07-30	Africa|hCoV-19/South Africa/KRISP-K002215/2020|EPI ISL 515612|B.1.1.206|South Africa|2020-07-30	0.0003447570	Africa
Africa|hCoV-19/Gambia/3678/2020|EPI ISL 560997|B.1.292|Gambia|2020-07-30	Africa|hCoV-19/South Africa/KRISP-K002215/2020|EPI ISL 515612|B.1.1.206|South Africa|2020-07-30	0.0004369939	Africa
Africa|hCoV-19/Gambia/3679/2020|EPI ISL 560998|B.1.5.12|Gambia|2020-07-30	Africa|hCoV-19/South Africa/KRISP-K002215/2020|EPI ISL 515612|B.1.1.206|South Africa|2020-07-30	0.0005122026	Africa
Africa|hCoV-19/Gambia/3680/2020|EPI ISL 560999|B.1.5|Gambia|2020-07-30	Africa|hCoV-19/South Africa/KRISP-K002215/2020|EPI ISL 515612|B.1.1.206|South Africa|2020-07-30	0.0003448879	Africa
Africa|hCoV-19/Gambia/3683/2020|EPI ISL 561000|B.1.292|Gambia|2020-07-30	Africa|hCoV-19/South Africa/KRISP-K002215/2020|EPI ISL 515612|B.1.1.206|South Africa|2020-07-30	0.0004706185	Africa
Africa|hCoV-19/Gambia/3703/2020|EPI ISL 561001|B.1.5.12|Gambia|2020-07-30	Africa|hCoV-19/South Africa/KRISP-K002215/2020|EPI ISL 515612|B.1.1.206|South Africa|2020-07-30	0.0005042561	Africa
Africa|hCoV-19/Gambia/3717/2020|EPI ISL 561002|B.1.5|Gambia|2020-07-30	Africa|hCoV-19/South Africa/KRISP-K002215/2020|EPI ISL 515612|B.1.1.206|South Africa|2020-07-30	0.0003755858	Africa
Africa|hCoV-19/Gambia/3724/2020|EPI ISL 561003|B.1.5.12|Gambia|2020-07-30	Africa|hCoV-19/South Africa/KRISP-K002215/2020|EPI ISL 515612|B.1.1.206|South Africa|2020-07-30	0.0005042561	Africa
Africa|hCoV-19/Gambia/3725/2020|EPI ISL 561004|B.1.1.293|Gambia|2020-07-30	Africa|hCoV-19/South Africa/KRISP-K002215/2020|EPI ISL 515612|B.1.1.206|South Africa|2020-07-30	0.0004033478	Africa
Africa|hCoV-19/Gambia/3728/2020|EPI ISL 561005|B.1.5|Gambia|2020-07-30	Africa|hCoV-19/South Africa/KRISP-K002215/2020|EPI ISL 515612|B.1.1.206|South Africa|2020-07-30	0.0003167271	Africa
Africa|hCoV-19/Gambia/3729/2020|EPI ISL 561006|B.1.5.12|Gambia|2020-07-30	Africa|hCoV-19/South Africa/KRISP-K002215/2020|EPI ISL 515612|B.1.1.206|South Africa|2020-07-30	0.0004369897	Africa
Africa|hCoV-19/Gambia/3732/2020|EPI ISL 561007|B.1.5|Gambia|2020-07-30	Africa|hCoV-19/South Africa/KRISP-K002215/2020|EPI ISL 515612|B.1.1.206|South Africa|2020-07-30	0.0003758553	Africa
Africa|hCoV-19/Gambia/3735/2020|EPI ISL 561008|B.1.5|Gambia|2020-07-30	Africa|hCoV-19/South Africa/KRISP-K002215/2020|EPI ISL 515612|B.1.1.206|South Africa|2020-07-30	0.0003102535	Africa
Africa|hCoV-19/Gambia/3737/2020|EPI ISL 561009|B.1.1.293|Gambia|2020-07-30	Africa|hCoV-19/South Africa/KRISP-K002215/2020|EPI ISL 515612|B.1.1.206|South Africa|2020-07-30	0.0004035512	Africa
Africa|hCoV-19/Gambia/3741/2020|EPI ISL 561010|B.1.5.12|Gambia|2020-07-30	Africa|hCoV-19/South Africa/KRISP-K002215/2020|EPI ISL 515612|B.1.1.206|South Africa|2020-07-30	0.0004438469	Africa
Africa|hCoV-19/Gambia/3743/2020|EPI ISL 561011|B.1.5.12|Gambia|2020-07-30	Africa|hCoV-19/South Africa/KRISP-K002215/2020|EPI ISL 515612|B.1.1.206|South Africa|2020-07-30	0.0005715345	Africa
Africa|hCoV-19/Gambia/3749/2020|EPI ISL 561012|B.1.5.12|Gambia|2020-07-30	Africa|hCoV-19/South Africa/KRISP-K002215/2020|EPI ISL 515612|B.1.1.206|South Africa|2020-07-30	0.0005042391	Africa
Africa|hCoV-19/Gambia/3761/2020|EPI ISL 561013|B.1.5.12|Gambia|2020-07-30	Africa|hCoV-19/South Africa/KRISP-K002215/2020|EPI ISL 515612|B.1.1.206|South Africa|2020-07-30	0.0005042391	Africa
Africa|hCoV-19/Gambia/3772/2020|EPI ISL 561025|B.1.5|Gambia|2020-07-30	Africa|hCoV-19/South Africa/KRISP-K002215/2020|EPI ISL 515612|B.1.1.206|South Africa|2020-07-30	0.0003485417	Africa
Africa|hCoV-19/Gambia/GC19-015/2020|EPI ISL 428855|B.1.1.8|Gambia|2020-03-17	Africa|hCoV-19/South Africa/KRISP-K002215/2020|EPI ISL 515612|B.1.1.206|South Africa|2020-07-30	0.0002688473	Africa
Africa|hCoV-19/Gambia/GC19-026/2020|EPI ISL 428856|B.6|Gambia|2020-03-21	Africa|hCoV-19/South Africa/KRISP-K002215/2020|EPI ISL 515612|B.1.1.206|South Africa|2020-07-30	0.0005378425	Africa
Africa|hCoV-19/Gambia/GC19-029/2020|EPI ISL 428857|B.1|Gambia|2020-04-20	Africa|hCoV-19/South Africa/KRISP-K002215/2020|EPI ISL 515612|B.1.1.206|South Africa|2020-07-30	0.0004033749	Africa
Africa|hCoV-19/Gambia/GC19-0479/2020|EPI ISL 561015|B.1.1.293|Gambia|2020-04-29	Africa|hCoV-19/South Africa/KRISP-K002215/2020|EPI ISL 515612|B.1.1.206|South Africa|2020-07-30	0.0002810302	Africa
Africa|hCoV-19/Gambia/GC19-0544/2020|EPI ISL 561016|B.1.5|Gambia|2020-05-01	Africa|hCoV-19/South Africa/KRISP-K002215/2020|EPI ISL 515612|B.1.1.206|South Africa|2020-07-30	0.0002098481	Africa
Africa|hCoV-19/Gambia/GC19-1385/2020|EPI ISL 561018|B.1.5|Gambia|2020-05-12	Africa|hCoV-19/South Africa/KRISP-K002215/2020|EPI ISL 515612|B.1.1.206|South Africa|2020-07-30	0.0002121401	Africa
Africa|hCoV-19/Gambia/GC19-1503/2020|EPI ISL 561021|B.1.1|Gambia|2020-05-14	Africa|hCoV-19/South Africa/KRISP-K002215/2020|EPI ISL 515612|B.1.1.206|South Africa|2020-07-30	0.0003360865	Africa
Africa|hCoV-19/Gambia/GC19-1527/2020|EPI ISL 561022|B.1.1.293|Gambia|2020-05-16	Africa|hCoV-19/South Africa/KRISP-K002215/2020|EPI ISL 515612|B.1.1.206|South Africa|2020-07-30	0.0002688858	Africa
Africa|hCoV-19/Gambia/GC19-1533/2020|EPI ISL 561023|B.1.1.264|Gambia|2020-05-16	Africa|hCoV-19/South Africa/KRISP-K002215/2020|EPI ISL 515612|B.1.1.206|South Africa|2020-07-30	0.0002786136	Africa
Africa|hCoV-19/Gambia/GC19-1572/2020|EPI ISL 561014|B.1.1|Gambia|2020-05-20	Africa|hCoV-19/South Africa/KRISP-K002215/2020|EPI ISL 515612|B.1.1.206|South Africa|2020-07-30	0.0002440709	Africa
Africa|hCoV-19/Gambia/GC19-1575/2020|EPI ISL 561026|B.1.1|Gambia|2020-05-20	Africa|hCoV-19/South Africa/KRISP-K002215/2020|EPI ISL 515612|B.1.1.206|South Africa|2020-07-30	0.0003123479	Africa
Africa|hCoV-19/Gambia/GC19-1606/2020|EPI ISL 561027|B.1.1|Gambia|2020-05-20	Africa|hCoV-19/South Africa/KRISP-K002215/2020|EPI ISL 515612|B.1.1.206|South Africa|2020-07-30	0.0002786226	Africa
Africa|hCoV-19/Gambia/GC19-1706/2020|EPI ISL 561028|B.1.5|Gambia|2020-05-22	Africa|hCoV-19/South Africa/KRISP-K002215/2020|EPI ISL 515612|B.1.1.206|South Africa|2020-07-30	0.0002099650	Africa
Africa|hCoV-19/Gambia/GC19-1814/2020|EPI ISL 561032|B.1.5|Gambia|2020-05-28	Africa|hCoV-19/South Africa/KRISP-K002215/2020|EPI ISL 515612|B.1.1.206|South Africa|2020-07-30	0.0002120648	Africa
Africa|hCoV-19/Gambia/GC19-1818/2020|EPI ISL 561034|B.1.1|Gambia|2020-05-28	Africa|hCoV-19/South Africa/KRISP-K002215/2020|EPI ISL 515612|B.1.1.206|South Africa|2020-07-30	0.0003361087	Africa
Africa|hCoV-19/Gambia/GC19-1983/2020|EPI ISL 561038|B.1.1|Gambia|2020-06-07	Africa|hCoV-19/South Africa/KRISP-K002215/2020|EPI ISL 515612|B.1.1.206|South Africa|2020-07-30	0.0003360983	Africa
Africa|hCoV-19/Gambia/GC19-2197/2020|EPI ISL 561040|B.1.292|Gambia|2020-06-26	Africa|hCoV-19/South Africa/KRISP-K002215/2020|EPI ISL 515612|B.1.1.206|South Africa|2020-07-30	0.0004405325	Africa
Africa|hCoV-19/Gambia/GC19-2427/2020|EPI ISL 561105|B.1.1.293|Gambia|2020-07-21	Africa|hCoV-19/South Africa/KRISP-K002215/2020|EPI ISL 515612|B.1.1.206|South Africa|2020-07-30	0.0003697901	Africa
Africa|hCoV-19/Gambia/GC19-2443/2020|EPI ISL 561106|B.1.5|Gambia|2020-07-21	Africa|hCoV-19/South Africa/KRISP-K002215/2020|EPI ISL 515612|B.1.1.206|South Africa|2020-07-30	0.0002828827	Africa
Africa|hCoV-19/Gambia/GC19-2450/2020|EPI ISL 561107|B.1.5.12|Gambia|2020-07-21	Africa|hCoV-19/South Africa/KRISP-K002215/2020|EPI ISL 515612|B.1.1.206|South Africa|2020-07-30	0.0005042628	Africa
Africa|hCoV-19/Gambia/GC19-2459/2020|EPI ISL 561108|B.1.1.293|Gambia|2020-07-21	Africa|hCoV-19/South Africa/KRISP-K002215/2020|EPI ISL 515612|B.1.1.206|South Africa|2020-07-30	0.0003388619	Africa
Africa|hCoV-19/Gambia/GC19-2469/2020|EPI ISL 561109|B.1.5|Gambia|2020-07-21	Africa|hCoV-19/South Africa/KRISP-K002215/2020|EPI ISL 515612|B.1.1.206|South Africa|2020-07-30	0.0003102856	Africa
Africa|hCoV-19/Gambia/GC19-2473/2020|EPI ISL 561110|B.1.5.12|Gambia|2020-07-21	Africa|hCoV-19/South Africa/KRISP-K002215/2020|EPI ISL 515612|B.1.1.206|South Africa|2020-07-30	0.0005379147	Africa
Africa|hCoV-19/Gambia/GC19-2498/2020|EPI ISL 561111|B.1.292|Gambia|2020-07-21	Africa|hCoV-19/South Africa/KRISP-K002215/2020|EPI ISL 515612|B.1.1.206|South Africa|2020-07-30	0.0004706026	Africa
Africa|hCoV-19/Gambia/GC19-2525/2020|EPI ISL 561113|B.1.1.293|Gambia|2020-07-21	Africa|hCoV-19/South Africa/KRISP-K002215/2020|EPI ISL 515612|B.1.1.206|South Africa|2020-07-30	0.0003360949	Africa
Africa|hCoV-19/Gambia/GC19-2526/2020|EPI ISL 561114|B.1.5.12|Gambia|2020-07-21	Africa|hCoV-19/South Africa/KRISP-K002215/2020|EPI ISL 515612|B.1.1.206|South Africa|2020-07-30	0.0005379255	Africa
Africa|hCoV-19/Gambia/GC19-2629/2020|EPI ISL 561123|B.1.5.12|Gambia|2020-07-21	Africa|hCoV-19/South Africa/KRISP-K002215/2020|EPI ISL 515612|B.1.1.206|South Africa|2020-07-30	0.0005083637	Africa
Africa|hCoV-19/Gambia/GC19-2632/2020|EPI ISL 561124|B.1.5.12|Gambia|2020-07-21	Africa|hCoV-19/South Africa/KRISP-K002215/2020|EPI ISL 515612|B.1.1.206|South Africa|2020-07-30	0.0005079851	Africa
Africa|hCoV-19/Gambia/GC19-2638/2020|EPI ISL 561126|B.1.5.12|Gambia|2020-07-21	Africa|hCoV-19/South Africa/KRISP-K002215/2020|EPI ISL 515612|B.1.1.206|South Africa|2020-07-30	0.0004510526	Africa
Africa|hCoV-19/Gambia/GC19-2652/2020|EPI ISL 561128|B.1.5.12|Gambia|2020-07-21	Africa|hCoV-19/South Africa/KRISP-K002215/2020|EPI ISL 515612|B.1.1.206|South Africa|2020-07-30	0.0004035661	Africa
Africa|hCoV-19/Gambia/GC19-2654/2020|EPI ISL 561130|B.1.292|Gambia|2020-07-21	Africa|hCoV-19/South Africa/KRISP-K002215/2020|EPI ISL 515612|B.1.1.206|South Africa|2020-07-30	0.0005042780	Africa
Africa|hCoV-19/Gambia/GC19-2663/2020|EPI ISL 561133|B.1.1.293|Gambia|2020-07-21	Africa|hCoV-19/South Africa/KRISP-K002215/2020|EPI ISL 515612|B.1.1.206|South Africa|2020-07-30	0.0003697119	Africa
Africa|hCoV-19/Gambia/GC19-2707/2020|EPI ISL 561134|B.1.1.293|Gambia|2020-07-21	Africa|hCoV-19/South Africa/KRISP-K002215/2020|EPI ISL 515612|B.1.1.206|South Africa|2020-07-30	0.0004063480	Africa
Africa|hCoV-19/Gambia/GC19-2711/2020|EPI ISL 561135|B.1.5.12|Gambia|2020-07-21	Africa|hCoV-19/South Africa/KRISP-K002215/2020|EPI ISL 515612|B.1.1.206|South Africa|2020-07-30	0.0004705932	Africa
Africa|hCoV-19/Gambia/GC19-2730/2020|EPI ISL 561136|B.1.5.12|Gambia|2020-07-21	Africa|hCoV-19/South Africa/KRISP-K002215/2020|EPI ISL 515612|B.1.1.206|South Africa|2020-07-30	0.0006096705	Africa
Africa|hCoV-19/Gambia/GC19-2731/2020|EPI ISL 561137|B.1.1.293|Gambia|2020-07-21	Africa|hCoV-19/South Africa/KRISP-K002215/2020|EPI ISL 515612|B.1.1.206|South Africa|2020-07-30	0.0003361175	Africa
Africa|hCoV-19/Gambia/GC19-2828/2020|EPI ISL 561150|B.1.361|Gambia|2020-07-24	Africa|hCoV-19/South Africa/KRISP-K002215/2020|EPI ISL 515612|B.1.1.206|South Africa|2020-07-30	0.0004706547	Africa
Africa|hCoV-19/Gambia/GC19-2842/2020|EPI ISL 561151|B.1.1|Gambia|2020-07-24	Africa|hCoV-19/South Africa/KRISP-K002215/2020|EPI ISL 515612|B.1.1.206|South Africa|2020-07-30	0.0004033613	Africa
Africa|hCoV-19/Gambia/GC19-2898/2020|EPI ISL 561153|B.1.5.12|Gambia|2020-07-24	Africa|hCoV-19/South Africa/KRISP-K002215/2020|EPI ISL 515612|B.1.1.206|South Africa|2020-07-30	0.0004706248	Africa
Africa|hCoV-19/Gambia/GC19-2904/2020|EPI ISL 561154|B.1.1|Gambia|2020-07-24	Africa|hCoV-19/South Africa/KRISP-K002215/2020|EPI ISL 515612|B.1.1.206|South Africa|2020-07-30	0.0004033478	Africa
Africa|hCoV-19/Gambia/GC19-2947/2020|EPI ISL 561155|B.1.5.12|Gambia|2020-07-24	Africa|hCoV-19/South Africa/KRISP-K002215/2020|EPI ISL 515612|B.1.1.206|South Africa|2020-07-30	0.0005042391	Africa
Africa|hCoV-19/Gambia/GC19-2973/2020|EPI ISL 561156|B.1.1.293|Gambia|2020-07-24	Africa|hCoV-19/South Africa/KRISP-K002215/2020|EPI ISL 515612|B.1.1.206|South Africa|2020-07-30	0.0003024722	Africa
Africa|hCoV-19/Gambia/GC19-2977/2020|EPI ISL 561157|B.1.1.293|Gambia|2020-07-24	Africa|hCoV-19/South Africa/KRISP-K002215/2020|EPI ISL 515612|B.1.1.206|South Africa|2020-07-30	0.0003024824	Africa
Africa|hCoV-19/Gambia/GC19-2985/2020|EPI ISL 561158|B.1.5.12|Gambia|2020-07-24	Africa|hCoV-19/South Africa/KRISP-K002215/2020|EPI ISL 515612|B.1.1.206|South Africa|2020-07-30	0.0004033493	Africa
Africa|hCoV-19/Gambia/GC19-2991/2020|EPI ISL 561159|B.1.1|Gambia|2020-07-24	Africa|hCoV-19/South Africa/KRISP-K002215/2020|EPI ISL 515612|B.1.1.206|South Africa|2020-07-30	0.0003697777	Africa
Africa|hCoV-19/Gambia/GC19-3064/2020|EPI ISL 561160|B.1.1|Gambia|2020-07-25	Africa|hCoV-19/South Africa/KRISP-K002215/2020|EPI ISL 515612|B.1.1.206|South Africa|2020-07-30	0.0004033749	Africa
Africa|hCoV-19/Gambia/GC19-3065/2020|EPI ISL 561161|B.1.5.12|Gambia|2020-07-25	Africa|hCoV-19/South Africa/KRISP-K002215/2020|EPI ISL 515612|B.1.1.206|South Africa|2020-07-30	0.0005470536	Africa
Africa|hCoV-19/Gambia/GC19-3081/2020|EPI ISL 561162|B.1.1|Gambia|2020-07-25	Africa|hCoV-19/South Africa/KRISP-K002215/2020|EPI ISL 515612|B.1.1.206|South Africa|2020-07-30	0.0004033612	Africa
Africa|hCoV-19/Gambia/GC19-3085/2020|EPI ISL 561163|B.1.1.293|Gambia|2020-07-25	Africa|hCoV-19/South Africa/KRISP-K002215/2020|EPI ISL 515612|B.1.1.206|South Africa|2020-07-30	0.0003386393	Africa
Africa|hCoV-19/Gambia/GC19-3087/2020|EPI ISL 561041|B.1.292|Gambia|2020-07-25	Africa|hCoV-19/South Africa/KRISP-K002215/2020|EPI ISL 515612|B.1.1.206|South Africa|2020-07-30	0.0005042272	Africa
Africa|hCoV-19/Gambia/GC19-3099/2020|EPI ISL 561164|B.1.1.242|Gambia|2020-07-25	Africa|hCoV-19/South Africa/KRISP-K002215/2020|EPI ISL 515612|B.1.1.206|South Africa|2020-07-30	0.0003697169	Africa
Africa|hCoV-19/Gambia/GC19-3110/2020|EPI ISL 561165|B.1.1.293|Gambia|2020-07-25	Africa|hCoV-19/South Africa/KRISP-K002215/2020|EPI ISL 515612|B.1.1.206|South Africa|2020-07-30	0.0003360983	Africa
Africa|hCoV-19/Gambia/GC19-3112/2020|EPI ISL 561166|B.1|Gambia|2020-07-25	Africa|hCoV-19/South Africa/KRISP-K002215/2020|EPI ISL 515612|B.1.1.206|South Africa|2020-07-30	0.0005715019	Africa
Africa|hCoV-19/Gambia/GC19-3113/2020|EPI ISL 561167|B.1.1.293|Gambia|2020-07-25	Africa|hCoV-19/South Africa/KRISP-K002215/2020|EPI ISL 515612|B.1.1.206|South Africa|2020-07-30	0.0003024722	Africa
Africa|hCoV-19/Gambia/GC19-3114/2020|EPI ISL 561168|B.1.1|Gambia|2020-07-25	Africa|hCoV-19/South Africa/KRISP-K002215/2020|EPI ISL 515612|B.1.1.206|South Africa|2020-07-30	0.0004033478	Africa
Africa|hCoV-19/Gambia/GC19-3135/2020|EPI ISL 561169|B.1.5.12|Gambia|2020-07-27	Africa|hCoV-19/South Africa/KRISP-K002215/2020|EPI ISL 515612|B.1.1.206|South Africa|2020-07-30	0.0004063536	Africa
Africa|hCoV-19/Gambia/GC19-3140/2020|EPI ISL 561042|B.1.5.12|Gambia|2020-07-27	Africa|hCoV-19/South Africa/KRISP-K002215/2020|EPI ISL 515612|B.1.1.206|South Africa|2020-07-30	0.0005042629	Africa
Africa|hCoV-19/Gambia/GC19-3145/2020|EPI ISL 561170|B.1.1|Gambia|2020-07-27	Africa|hCoV-19/South Africa/KRISP-K002215/2020|EPI ISL 515612|B.1.1.206|South Africa|2020-07-30	0.0004033613	Africa
Africa|hCoV-19/Gambia/GC19-3146/2020|EPI ISL 561171|B.1.5.12|Gambia|2020-07-27	Africa|hCoV-19/South Africa/KRISP-K002215/2020|EPI ISL 515612|B.1.1.206|South Africa|2020-07-30	0.0004064815	Africa
Africa|hCoV-19/Gambia/GC19-3165/2020|EPI ISL 561043|B.1.1.293|Gambia|2020-07-27	Africa|hCoV-19/South Africa/KRISP-K002215/2020|EPI ISL 515612|B.1.1.206|South Africa|2020-07-30	0.0003024722	Africa
Africa|hCoV-19/Gambia/GC19-3166/2020|EPI ISL 561044|B.1.5.12|Gambia|2020-07-27	Africa|hCoV-19/South Africa/KRISP-K002215/2020|EPI ISL 515612|B.1.1.206|South Africa|2020-07-30	0.0004063398	Africa
Africa|hCoV-19/Gambia/GC19-3189/2020|EPI ISL 561045|B.1.5|Gambia|2020-07-27	Africa|hCoV-19/South Africa/KRISP-K002215/2020|EPI ISL 515612|B.1.1.206|South Africa|2020-07-30	0.0003077354	Africa
Africa|hCoV-19/Gambia/GC19-3192/2020|EPI ISL 561046|B.1.5|Gambia|2020-07-27	Africa|hCoV-19/South Africa/KRISP-K002215/2020|EPI ISL 515612|B.1.1.206|South Africa|2020-07-30	0.0002709187	Africa
Africa|hCoV-19/Gambia/GC19-3193/2020|EPI ISL 561047|B.1.5.12|Gambia|2020-07-27	Africa|hCoV-19/South Africa/KRISP-K002215/2020|EPI ISL 515612|B.1.1.206|South Africa|2020-07-30	0.0004063260	Africa
Africa|hCoV-19/Gambia/GC19-3208/2020|EPI ISL 561048|B.1.5.12|Gambia|2020-07-27	Africa|hCoV-19/South Africa/KRISP-K002215/2020|EPI ISL 515612|B.1.1.206|South Africa|2020-07-30	0.0004741466	Africa
Africa|hCoV-19/Gambia/GC19-3209/2020|EPI ISL 561049|B.1.5.12|Gambia|2020-07-27	Africa|hCoV-19/South Africa/KRISP-K002215/2020|EPI ISL 515612|B.1.1.206|South Africa|2020-07-30	0.0003725084	Africa
Africa|hCoV-19/Gambia/GC19-3210/2020|EPI ISL 561050|B.1.5.12|Gambia|2020-07-27	Africa|hCoV-19/South Africa/KRISP-K002215/2020|EPI ISL 515612|B.1.1.206|South Africa|2020-07-30	0.0003469490	Africa
Africa|hCoV-19/Gambia/GC19-3214/2020|EPI ISL 561051|B.1.1.293|Gambia|2020-07-27	Africa|hCoV-19/South Africa/KRISP-K002215/2020|EPI ISL 515612|B.1.1.206|South Africa|2020-07-30	0.0003047691	Africa
Africa|hCoV-19/Gambia/GC19-3219/2020|EPI ISL 561052|B.1.5.12|Gambia|2020-07-27	Africa|hCoV-19/South Africa/KRISP-K002215/2020|EPI ISL 515612|B.1.1.206|South Africa|2020-07-30	0.0004034035	Africa
Africa|hCoV-19/Gambia/GC19-3246/2020|EPI ISL 561053|B.1.5.12|Gambia|2020-07-27	Africa|hCoV-19/South Africa/KRISP-K002215/2020|EPI ISL 515612|B.1.1.206|South Africa|2020-07-30	0.0004063755	Africa
Africa|hCoV-19/Gambia/GC19-3255/2020|EPI ISL 561054|B.1.177|Gambia|2020-07-27	Africa|hCoV-19/South Africa/KRISP-K002215/2020|EPI ISL 515612|B.1.1.206|South Africa|2020-07-30	0.0002370443	Africa
Africa|hCoV-19/Gambia/GC19-3266/2020|EPI ISL 561055|B.1.5|Gambia|2020-07-27	Africa|hCoV-19/South Africa/KRISP-K002215/2020|EPI ISL 515612|B.1.1.206|South Africa|2020-07-30	0.0002031561	Africa
Africa|hCoV-19/Gambia/GC19-3267/2020|EPI ISL 561056|B.1.5.12|Gambia|2020-07-27	Africa|hCoV-19/South Africa/KRISP-K002215/2020|EPI ISL 515612|B.1.1.206|South Africa|2020-07-30	0.0003386405	Africa
Africa|hCoV-19/Gambia/GC19-3278/2020|EPI ISL 561058|B.1.5.12|Gambia|2020-07-27	Africa|hCoV-19/South Africa/KRISP-K002215/2020|EPI ISL 515612|B.1.1.206|South Africa|2020-07-30	0.0003724617	Africa
Africa|hCoV-19/Gambia/GC19-3301/2020|EPI ISL 561059|B.1.5.12|Gambia|2020-07-27	Africa|hCoV-19/South Africa/KRISP-K002215/2020|EPI ISL 515612|B.1.1.206|South Africa|2020-07-30	0.0003724996	Africa
Africa|hCoV-19/Gambia/GC19-3317/2020|EPI ISL 561060|B.1.5|Gambia|2020-07-27	Africa|hCoV-19/South Africa/KRISP-K002215/2020|EPI ISL 515612|B.1.1.206|South Africa|2020-07-30	0.0002353131	Africa
Africa|hCoV-19/Gambia/GC19-3323/2020|EPI ISL 561061|B.1.5|Gambia|2020-07-27	Africa|hCoV-19/South Africa/KRISP-K002215/2020|EPI ISL 515612|B.1.1.206|South Africa|2020-07-30	0.0002370547	Africa
Africa|hCoV-19/Gambia/GC19-3358/2020|EPI ISL 561062|B.1.1.293|Gambia|2020-07-27	Africa|hCoV-19/South Africa/KRISP-K002215/2020|EPI ISL 515612|B.1.1.206|South Africa|2020-07-30	0.0004033478	Africa
Africa|hCoV-19/Gambia/GC19-3365/2020|EPI ISL 561063|B.1.5.12|Gambia|2020-07-27	Africa|hCoV-19/South Africa/KRISP-K002215/2020|EPI ISL 515612|B.1.1.206|South Africa|2020-07-30	0.0004402446	Africa
Africa|hCoV-19/Gambia/GC19-3373/2020|EPI ISL 561064|B.1.5|Gambia|2020-07-27	Africa|hCoV-19/South Africa/KRISP-K002215/2020|EPI ISL 515612|B.1.1.206|South Africa|2020-07-30	0.0003047806	Africa
Africa|hCoV-19/Gambia/GC19-3374/2020|EPI ISL 561065|B.1.5.12|Gambia|2020-07-27	Africa|hCoV-19/South Africa/KRISP-K002215/2020|EPI ISL 515612|B.1.1.206|South Africa|2020-07-30	0.0004063398	Africa
Africa|hCoV-19/Gambia/GC19-3375/2020|EPI ISL 561066|B.1.5.12|Gambia|2020-07-27	Africa|hCoV-19/South Africa/KRISP-K002215/2020|EPI ISL 515612|B.1.1.206|South Africa|2020-07-30	0.0003724617	Africa
Africa|hCoV-19/Gambia/GC19-3380/2020|EPI ISL 561067|B.1.5.12|Gambia|2020-07-27	Africa|hCoV-19/South Africa/KRISP-K002215/2020|EPI ISL 515612|B.1.1.206|South Africa|2020-07-30	0.0004063673	Africa
Africa|hCoV-19/Gambia/GC19-3381/2020|EPI ISL 561068|B.1.5.12|Gambia|2020-07-27	Africa|hCoV-19/South Africa/KRISP-K002215/2020|EPI ISL 515612|B.1.1.206|South Africa|2020-07-30	0.0005715210	Africa
Africa|hCoV-19/Gambia/GC19-3396/2020|EPI ISL 561069|B.1.5.12|Gambia|2020-07-27	Africa|hCoV-19/South Africa/KRISP-K002215/2020|EPI ISL 515612|B.1.1.206|South Africa|2020-07-30	0.0005378913	Africa
Africa|hCoV-19/Gambia/GC19-3398/2020|EPI ISL 561070|B.1.1.242|Gambia|2020-07-27	Africa|hCoV-19/South Africa/KRISP-K002215/2020|EPI ISL 515612|B.1.1.206|South Africa|2020-07-30	0.0004705820	Africa
Africa|hCoV-19/Gambia/GC19-3399/2020|EPI ISL 561172|B.1.5|Gambia|2020-07-27	Africa|hCoV-19/South Africa/KRISP-K002215/2020|EPI ISL 515612|B.1.1.206|South Africa|2020-07-30	0.0003025464	Africa
Africa|hCoV-19/Gambia/GC19-3400/2020|EPI ISL 561173|B.1.5|Gambia|2020-07-27	Africa|hCoV-19/South Africa/KRISP-K002215/2020|EPI ISL 515612|B.1.1.206|South Africa|2020-07-30	0.0003697740	Africa
Africa|hCoV-19/Gambia/GC19-3407/2020|EPI ISL 561174|B.1.1.242|Gambia|2020-07-27	Africa|hCoV-19/South Africa/KRISP-K002215/2020|EPI ISL 515612|B.1.1.206|South Africa|2020-07-30	0.0003361447	Africa
Africa|hCoV-19/Gambia/GC19-3411/2020|EPI ISL 561175|B.1.5.12|Gambia|2020-07-27	Africa|hCoV-19/South Africa/KRISP-K002215/2020|EPI ISL 515612|B.1.1.206|South Africa|2020-07-30	0.0004781015	Africa
Africa|hCoV-19/Gambia/GC19-3418/2020|EPI ISL 561176|B.1.1.242|Gambia|2020-07-27	Africa|hCoV-19/South Africa/KRISP-K002215/2020|EPI ISL 515612|B.1.1.206|South Africa|2020-07-30	0.0004033669	Africa
Africa|hCoV-19/Gambia/GC19-3429/2020|EPI ISL 561178|B.1.5.12|Gambia|2020-07-27	Africa|hCoV-19/South Africa/KRISP-K002215/2020|EPI ISL 515612|B.1.1.206|South Africa|2020-07-30	0.0004033493	Africa
Africa|hCoV-19/Gambia/GC19-3432/2020|EPI ISL 561179|B.1.5.12|Gambia|2020-07-27	Africa|hCoV-19/South Africa/KRISP-K002215/2020|EPI ISL 515612|B.1.1.206|South Africa|2020-07-30	0.0005080245	Africa
Africa|hCoV-19/Gambia/GC19-3438/2020|EPI ISL 561180|B.1.5.12|Gambia|2020-07-27	Africa|hCoV-19/South Africa/KRISP-K002215/2020|EPI ISL 515612|B.1.1.206|South Africa|2020-07-30	0.0005379220	Africa
Africa|hCoV-19/Gambia/GC19-3445/2020|EPI ISL 561181|B.1.5.12|Gambia|2020-07-27	Africa|hCoV-19/South Africa/KRISP-K002215/2020|EPI ISL 515612|B.1.1.206|South Africa|2020-07-30	0.0006051522	Africa
Africa|hCoV-19/Gambia/GC19-3448/2020|EPI ISL 561183|B.1.5|Gambia|2020-07-27	Africa|hCoV-19/South Africa/KRISP-K002215/2020|EPI ISL 515612|B.1.1.206|South Africa|2020-07-30	0.0003419085	Africa
Africa|hCoV-19/Gambia/GC19-3497/2020|EPI ISL 561184|B.1.5.12|Gambia|2020-07-27	Africa|hCoV-19/South Africa/KRISP-K002215/2020|EPI ISL 515612|B.1.1.206|South Africa|2020-07-30	0.0005378552	Africa
Africa|hCoV-19/Gambia/GC19-3503/2020|EPI ISL 561186|B.1.5.12|Gambia|2020-07-27	Africa|hCoV-19/South Africa/KRISP-K002215/2020|EPI ISL 515612|B.1.1.206|South Africa|2020-07-30	0.0004438514	Africa
Africa|hCoV-19/Gambia/GC19-3504/2020|EPI ISL 561187|B.1.5.12|Gambia|2020-07-27	Africa|hCoV-19/South Africa/KRISP-K002215/2020|EPI ISL 515612|B.1.1.206|South Africa|2020-07-30	0.0005080023	Africa
Africa|hCoV-19/Gambia/GC19-3505/2020|EPI ISL 561188|B.1.5.12|Gambia|2020-07-27	Africa|hCoV-19/South Africa/KRISP-K002215/2020|EPI ISL 515612|B.1.1.206|South Africa|2020-07-30	0.0004706312	Africa
Africa|hCoV-19/Gambia/GC19-3529/2020|EPI ISL 561191|B.1.5.12|Gambia|2020-07-27	Africa|hCoV-19/South Africa/KRISP-K002215/2020|EPI ISL 515612|B.1.1.206|South Africa|2020-07-30	0.0005379040	Africa
Africa|hCoV-19/Gambia/GC19-3530/2020|EPI ISL 561192|B.1.5.12|Gambia|2020-07-27	Africa|hCoV-19/South Africa/KRISP-K002215/2020|EPI ISL 515612|B.1.1.206|South Africa|2020-07-30	0.0004137213	Africa
Africa|hCoV-19/Gambia/GC19-3533/2020|EPI ISL 561193|B.1.1.293|Gambia|2020-07-27	Africa|hCoV-19/South Africa/KRISP-K002215/2020|EPI ISL 515612|B.1.1.206|South Africa|2020-07-30	0.0003361288	Africa
Africa|hCoV-19/Gambia/GC19-3535/2020|EPI ISL 561194|B.1.1.242|Gambia|2020-07-27	Africa|hCoV-19/South Africa/KRISP-K002215/2020|EPI ISL 515612|B.1.1.206|South Africa|2020-07-30	0.0004033533	Africa
Africa|hCoV-19/Gambia/GC19-3550/2020|EPI ISL 561195|B.1.5.12|Gambia|2020-07-27	Africa|hCoV-19/South Africa/KRISP-K002215/2020|EPI ISL 515612|B.1.1.206|South Africa|2020-07-30	0.0005042680	Africa
Africa|hCoV-19/Gambia/GC19-3565/2020|EPI ISL 561196|B.1.5.12|Gambia|2020-07-27	Africa|hCoV-19/South Africa/KRISP-K002215/2020|EPI ISL 515612|B.1.1.206|South Africa|2020-07-30	0.0004369705	Africa
Africa|hCoV-19/Gambia/GC19-3578/2020|EPI ISL 561197|B.1.5.12|Gambia|2020-07-27	Africa|hCoV-19/South Africa/KRISP-K002215/2020|EPI ISL 515612|B.1.1.206|South Africa|2020-07-30	0.0004708146	Africa
Africa|hCoV-19/Gambia/GC19-3629/2020|EPI ISL 561199|B.1.5.12|Gambia|2020-07-27	Africa|hCoV-19/South Africa/KRISP-K002215/2020|EPI ISL 515612|B.1.1.206|South Africa|2020-07-30	0.0005715460	Africa
Africa|hCoV-19/Gambia/GC19-3656/2020|EPI ISL 561201|B.1.5.12|Gambia|2020-07-27	Africa|hCoV-19/South Africa/KRISP-K002215/2020|EPI ISL 515612|B.1.1.206|South Africa|2020-07-30	0.0004706406	Africa
Africa|hCoV-19/Gambia/GC19-3659/2020|EPI ISL 561202|B.1.1|Gambia|2020-07-27	Africa|hCoV-19/South Africa/KRISP-K002215/2020|EPI ISL 515612|B.1.1.206|South Africa|2020-07-30	0.0003697690	Africa
Africa|hCoV-19/Gambia/GC19-3666/2020|EPI ISL 561204|B.1.5.12|Gambia|2020-07-27	Africa|hCoV-19/South Africa/KRISP-K002215/2020|EPI ISL 515612|B.1.1.206|South Africa|2020-07-30	0.0005422841	Africa
Africa|hCoV-19/Gambia/GC19-3769/2020|EPI ISL 561072|B.1.292|Gambia|2020-07-27	Africa|hCoV-19/South Africa/KRISP-K002215/2020|EPI ISL 515612|B.1.1.206|South Africa|2020-07-30	0.0004779807	Africa
Africa|hCoV-19/Gambia/GC19-3773/2020|EPI ISL 561073|B.1.5.12|Gambia|2020-07-27	Africa|hCoV-19/South Africa/KRISP-K002215/2020|EPI ISL 515612|B.1.1.206|South Africa|2020-07-30	0.0005378913	Africa
Africa|hCoV-19/Gambia/GC19-3774/2020|EPI ISL 561074|B.1.5.12|Gambia|2020-07-27	Africa|hCoV-19/South Africa/KRISP-K002215/2020|EPI ISL 515612|B.1.1.206|South Africa|2020-07-30	0.0005042629	Africa
Africa|hCoV-19/Gambia/GC19-3794/2020|EPI ISL 561078|B.1.5.12|Gambia|2020-07-27	Africa|hCoV-19/South Africa/KRISP-K002215/2020|EPI ISL 515612|B.1.1.206|South Africa|2020-07-30	0.0005121469	Africa
Africa|hCoV-19/Gambia/GC19-3796/2020|EPI ISL 561079|B.1.5.12|Gambia|2020-07-27	Africa|hCoV-19/South Africa/KRISP-K002215/2020|EPI ISL 515612|B.1.1.206|South Africa|2020-07-30	0.0005378659	Africa
Africa|hCoV-19/Gambia/GC19-3798/2020|EPI ISL 561080|B.1.1.242|Gambia|2020-07-27	Africa|hCoV-19/South Africa/KRISP-K002215/2020|EPI ISL 515612|B.1.1.206|South Africa|2020-07-30	0.0004412263	Africa
Africa|hCoV-19/Gambia/GC19-3799/2020|EPI ISL 561081|B.1.1.242|Gambia|2020-07-27	Africa|hCoV-19/South Africa/KRISP-K002215/2020|EPI ISL 515612|B.1.1.206|South Africa|2020-07-30	0.0004369412	Africa
Africa|hCoV-19/Gambia/GC19-3802/2020|EPI ISL 561082|B.1.5.12|Gambia|2020-07-27	Africa|hCoV-19/South Africa/KRISP-K002215/2020|EPI ISL 515612|B.1.1.206|South Africa|2020-07-30	0.0005715133	Africa
Africa|hCoV-19/Gambia/GC19-3805/2020|EPI ISL 561083|B.1.5.12|Gambia|2020-07-27	Africa|hCoV-19/South Africa/KRISP-K002215/2020|EPI ISL 515612|B.1.1.206|South Africa|2020-07-30	0.0005378786	Africa
Africa|hCoV-19/Gambia/GC19-3806/2020|EPI ISL 561084|B.1.1.293|Gambia|2020-07-27	Africa|hCoV-19/South Africa/KRISP-K002215/2020|EPI ISL 515612|B.1.1.206|South Africa|2020-07-30	0.0003361016	Africa
Africa|hCoV-19/Gambia/GC19-3807/2020|EPI ISL 561085|B.1.1.293|Gambia|2020-07-27	Africa|hCoV-19/South Africa/KRISP-K002215/2020|EPI ISL 515612|B.1.1.206|South Africa|2020-07-30	0.0003697478	Africa
Africa|hCoV-19/Gambia/GC19-3812/2020|EPI ISL 561086|B.1.1.293|Gambia|2020-07-27	Africa|hCoV-19/South Africa/KRISP-K002215/2020|EPI ISL 515612|B.1.1.206|South Africa|2020-07-30	0.0004041980	Africa
Africa|hCoV-19/Gambia/GC19-3813/2020|EPI ISL 561087|B.1.1.293|Gambia|2020-07-27	Africa|hCoV-19/South Africa/KRISP-K002215/2020|EPI ISL 515612|B.1.1.206|South Africa|2020-07-30	0.0003697353	Africa
Africa|hCoV-19/Gambia/GC19-3814/2020|EPI ISL 561088|B.1|Gambia|2020-07-27	Africa|hCoV-19/South Africa/KRISP-K002215/2020|EPI ISL 515612|B.1.1.206|South Africa|2020-07-30	0.0006388659	Africa
Africa|hCoV-19/Gambia/GC19-3816/2020|EPI ISL 561089|B.1.1.293|Gambia|2020-07-27	Africa|hCoV-19/South Africa/KRISP-K002215/2020|EPI ISL 515612|B.1.1.206|South Africa|2020-07-30	0.0003386164	Africa
Africa|hCoV-19/Gambia/GC19-3818/2020|EPI ISL 561090|B.1.1.293|Gambia|2020-07-27	Africa|hCoV-19/South Africa/KRISP-K002215/2020|EPI ISL 515612|B.1.1.206|South Africa|2020-07-30	0.0004369689	Africa
Africa|hCoV-19/Gambia/GC19-3820/2020|EPI ISL 561091|B.1.1.293|Gambia|2020-07-27	Africa|hCoV-19/South Africa/KRISP-K002215/2020|EPI ISL 515612|B.1.1.206|South Africa|2020-07-30	0.0003697354	Africa
Africa|hCoV-19/Gambia/GC19-3821/2020|EPI ISL 561092|B.1.5.12|Gambia|2020-07-27	Africa|hCoV-19/South Africa/KRISP-K002215/2020|EPI ISL 515612|B.1.1.206|South Africa|2020-07-30	0.0004481764	Africa
Africa|hCoV-19/Gambia/GC19-3822/2020|EPI ISL 561093|B.1.5.12|Gambia|2020-07-27	Africa|hCoV-19/South Africa/KRISP-K002215/2020|EPI ISL 515612|B.1.1.206|South Africa|2020-07-30	0.0005378913	Africa
Africa|hCoV-19/Gambia/GC19-3823/2020|EPI ISL 561094|B.1.5.12|Gambia|2020-07-27	Africa|hCoV-19/South Africa/KRISP-K002215/2020|EPI ISL 515612|B.1.1.206|South Africa|2020-07-30	0.0005419148	Africa
Africa|hCoV-19/Gambia/GC19-3835/2020|EPI ISL 561096|B.1.1.293|Gambia|2020-07-27	Africa|hCoV-19/South Africa/KRISP-K002215/2020|EPI ISL 515612|B.1.1.206|South Africa|2020-07-30	0.0003361129	Africa
Africa|hCoV-19/Gambia/GC19-3836/2020|EPI ISL 561097|B.1.5.12|Gambia|2020-07-27	Africa|hCoV-19/South Africa/KRISP-K002215/2020|EPI ISL 515612|B.1.1.206|South Africa|2020-07-30	0.0005042291	Africa
Africa|hCoV-19/Gambia/GC19-3839/2020|EPI ISL 561098|B.1.5.12|Gambia|2020-07-27	Africa|hCoV-19/South Africa/KRISP-K002215/2020|EPI ISL 515612|B.1.1.206|South Africa|2020-07-30	0.0005378913	Africa
Africa|hCoV-19/Gambia/GC19-3842/2020|EPI ISL 561099|B.1.1.293|Gambia|2020-07-27	Africa|hCoV-19/South Africa/KRISP-K002215/2020|EPI ISL 515612|B.1.1.206|South Africa|2020-07-30	0.0004369776	Africa
Africa|hCoV-19/Gambia/GC19-3846/2020|EPI ISL 561100|B.1.1.293|Gambia|2020-07-27	Africa|hCoV-19/South Africa/KRISP-K002215/2020|EPI ISL 515612|B.1.1.206|South Africa|2020-07-30	0.0004033558	Africa
Africa|hCoV-19/Gambia/GC19-3852/2020|EPI ISL 561101|B.1.5.12|Gambia|2020-07-27	Africa|hCoV-19/South Africa/KRISP-K002215/2020|EPI ISL 515612|B.1.1.206|South Africa|2020-07-30	0.0004779891	Africa
Africa|hCoV-19/Gambia/GC19-3854/2020|EPI ISL 561102|B.1.1.293|Gambia|2020-07-27	Africa|hCoV-19/South Africa/KRISP-K002215/2020|EPI ISL 515612|B.1.1.206|South Africa|2020-07-30	0.0004369777	Africa
Africa|hCoV-19/Gambia/GC192573/2020|EPI ISL 561115|B.1.5.12|Gambia|2020-07-21	Africa|hCoV-19/South Africa/KRISP-K002215/2020|EPI ISL 515612|B.1.1.206|South Africa|2020-07-30	0.0005379148	Africa
Africa|hCoV-19/Gambia/GC192576/2020|EPI ISL 561117|B.1.5.12|Gambia|2020-07-21	Africa|hCoV-19/South Africa/KRISP-K002215/2020|EPI ISL 515612|B.1.1.206|South Africa|2020-07-30	0.0004405833	Africa
Africa|hCoV-19/Gambia/GC192579/2020|EPI ISL 561118|B.1.5.12|Gambia|2020-07-21	Africa|hCoV-19/South Africa/KRISP-K002215/2020|EPI ISL 515612|B.1.1.206|South Africa|2020-07-30	0.0004090680	Africa
Africa|hCoV-19/Gambia/GC192602/2020|EPI ISL 561120|B.1.1.293|Gambia|2020-07-21	Africa|hCoV-19/South Africa/KRISP-K002215/2020|EPI ISL 515612|B.1.1.206|South Africa|2020-07-30	0.0004369689	Africa
Africa|hCoV-19/Gambia/GC192610/2020|EPI ISL 561121|B.1.1.293|Gambia|2020-07-21	Africa|hCoV-19/South Africa/KRISP-K002215/2020|EPI ISL 515612|B.1.1.206|South Africa|2020-07-30	0.0004369689	Africa
Africa|hCoV-19/Gambia/GC192751/2020|EPI ISL 561138|B.1.5.12|Gambia|2020-07-21	Africa|hCoV-19/South Africa/KRISP-K002215/2020|EPI ISL 515612|B.1.1.206|South Africa|2020-07-30	0.0005715574	Africa
Africa|hCoV-19/Gambia/GC192756/2020|EPI ISL 561139|B.1.5.12|Gambia|2020-07-22	Africa|hCoV-19/South Africa/KRISP-K002215/2020|EPI ISL 515612|B.1.1.206|South Africa|2020-07-30	0.0005042629	Africa
Africa|hCoV-19/Gambia/GC192772/2020|EPI ISL 561140|B.1.1|Gambia|2020-07-22	Africa|hCoV-19/South Africa/KRISP-K002215/2020|EPI ISL 515612|B.1.1.206|South Africa|2020-07-30	0.0004033478	Africa
Africa|hCoV-19/Gambia/GC192778/2020|EPI ISL 561141|B.1.1|Gambia|2020-07-22	Africa|hCoV-19/South Africa/KRISP-K002215/2020|EPI ISL 515612|B.1.1.206|South Africa|2020-07-30	0.0004033885	Africa
Africa|hCoV-19/Gambia/GC192781/2020|EPI ISL 561142|B.1.5.12|Gambia|2020-07-22	Africa|hCoV-19/South Africa/KRISP-K002215/2020|EPI ISL 515612|B.1.1.206|South Africa|2020-07-30	0.0005378913	Africa
Africa|hCoV-19/Gambia/GC192782/2020|EPI ISL 561143|B.1.5.12|Gambia|2020-07-22	Africa|hCoV-19/South Africa/KRISP-K002215/2020|EPI ISL 515612|B.1.1.206|South Africa|2020-07-30	0.0005379040	Africa
Africa|hCoV-19/Gambia/GC192786/2020|EPI ISL 561144|B.1.1.293|Gambia|2020-07-22	Africa|hCoV-19/South Africa/KRISP-K002215/2020|EPI ISL 515612|B.1.1.206|South Africa|2020-07-30	0.0003697193	Africa
Africa|hCoV-19/Gambia/GC192789/2020|EPI ISL 561145|B.1|Gambia|2020-07-22	Africa|hCoV-19/South Africa/KRISP-K002215/2020|EPI ISL 515612|B.1.1.206|South Africa|2020-07-30	0.0004706137	Africa
Africa|hCoV-19/Gambia/GC192811/2020|EPI ISL 561147|B.1.5.12|Gambia|2020-07-22	Africa|hCoV-19/South Africa/KRISP-K002215/2020|EPI ISL 515612|B.1.1.206|South Africa|2020-07-30	0.0005125318	Africa
Africa|hCoV-19/Gambia/GC192812/2020|EPI ISL 561148|B.1.1.293|Gambia|2020-07-22	Africa|hCoV-19/South Africa/KRISP-K002215/2020|EPI ISL 515612|B.1.1.206|South Africa|2020-07-30	0.0003024722	Africa
Africa|hCoV-19/Gambia/NPHL-038/2020|EPI ISL 561205|B.1.1|Gambia|2020	Africa|hCoV-19/South Africa/KRISP-K002215/2020|EPI ISL 515612|B.1.1.206|South Africa|2020-07-30	0.0004369793	Africa
Africa|hCoV-19/Gambia/NPHL-061/2020|EPI ISL 561206|B.1.5.12|Gambia|2020	Africa|hCoV-19/South Africa/KRISP-K002215/2020|EPI ISL 515612|B.1.1.206|South Africa|2020-07-30	0.0006051665	Africa
Africa|hCoV-19/Gambia/NPHL-1168/2020|EPI ISL 561212|B.1.5.12|Gambia|2020-06-27	Africa|hCoV-19/South Africa/KRISP-K002215/2020|EPI ISL 515612|B.1.1.206|South Africa|2020-07-30	0.0006052027	Africa
Africa|hCoV-19/Gambia/NPHL-1208/2020|EPI ISL 561213|B.1.5.12|Gambia|2020-06-30	Africa|hCoV-19/South Africa/KRISP-K002215/2020|EPI ISL 515612|B.1.1.206|South Africa|2020-07-30	0.0003406391	Africa
Africa|hCoV-19/Gambia/NPHL-1209/2020|EPI ISL 561214|B.1.5.12|Gambia|2020-06-30	Africa|hCoV-19/South Africa/KRISP-K002215/2020|EPI ISL 515612|B.1.1.206|South Africa|2020-07-30	0.0003090604	Africa
Africa|hCoV-19/Gambia/NPHL-1212/2020|EPI ISL 561215|B.1.5.12|Gambia|2020-06-30	Africa|hCoV-19/South Africa/KRISP-K002215/2020|EPI ISL 515612|B.1.1.206|South Africa|2020-07-30	0.0004705931	Africa
Africa|hCoV-19/Gambia/NPHL-1224/2020|EPI ISL 561217|B.1.1.293|Gambia|2020-06-30	Africa|hCoV-19/South Africa/KRISP-K002215/2020|EPI ISL 515612|B.1.1.206|South Africa|2020-07-30	0.0002810005	Africa
Africa|hCoV-19/Gambia/NPHL-1230/2020|EPI ISL 561218|B.1.5|Gambia|2020-06-30	Africa|hCoV-19/South Africa/KRISP-K002215/2020|EPI ISL 515612|B.1.1.206|South Africa|2020-07-30	0.0002724694	Africa
Africa|hCoV-19/Gambia/NPHL-1248/2020|EPI ISL 561222|B.1.5|Gambia|2020-07-01	Africa|hCoV-19/South Africa/KRISP-K002215/2020|EPI ISL 515612|B.1.1.206|South Africa|2020-07-30	0.0002724510	Africa
Africa|hCoV-19/Gambia/NPHL-1258/2020|EPI ISL 561223|B.1.292|Gambia|2020-07-02	Africa|hCoV-19/South Africa/KRISP-K002215/2020|EPI ISL 515612|B.1.1.206|South Africa|2020-07-30	0.0004369791	Africa
Africa|hCoV-19/Gambia/NPHL-1422/2020|EPI ISL 561228|B.1.5|Gambia|2020-07-04	Africa|hCoV-19/South Africa/KRISP-K002215/2020|EPI ISL 515612|B.1.1.206|South Africa|2020-07-30	0.0002120498	Africa
Africa|hCoV-19/Gambia/NPHL-1424/2020|EPI ISL 561229|B.1.292|Gambia|2020-07-04	Africa|hCoV-19/South Africa/KRISP-K002215/2020|EPI ISL 515612|B.1.1.206|South Africa|2020-07-30	0.0004371104	Africa
Africa|hCoV-19/Gambia/NPHL-1446/2020|EPI ISL 561230|B.1.5|Gambia|2020-07-04	Africa|hCoV-19/South Africa/KRISP-K002215/2020|EPI ISL 515612|B.1.1.206|South Africa|2020-07-30	0.0002724510	Africa
Africa|hCoV-19/Gambia/NPHL-1477/2020|EPI ISL 561231|B.1.5|Gambia|2020	Africa|hCoV-19/South Africa/KRISP-K002215/2020|EPI ISL 515612|B.1.1.206|South Africa|2020-07-30	0.0002813608	Africa
Africa|hCoV-19/Gambia/NPHL-1514/2020|EPI ISL 561232|B.1.1|Gambia|2020	Africa|hCoV-19/South Africa/KRISP-K002215/2020|EPI ISL 515612|B.1.1.206|South Africa|2020-07-30	0.0003360870	Africa
Africa|hCoV-19/Gambia/NPHL-1641/2020|EPI ISL 561235|B.1.292|Gambia|2020-07-31	Africa|hCoV-19/South Africa/KRISP-K002215/2020|EPI ISL 515612|B.1.1.206|South Africa|2020-07-30	0.0004876300	Africa
Africa|hCoV-19/Gambia/NPHL-1645/2020|EPI ISL 561236|B.1.1.293|Gambia|2020-08-04	Africa|hCoV-19/South Africa/KRISP-K002215/2020|EPI ISL 515612|B.1.1.206|South Africa|2020-07-30	0.0003380864	Africa
Africa|hCoV-19/Gambia/NPHL-1711/2020|EPI ISL 561237|B.1.1.293|Gambia|2020-08-04	Africa|hCoV-19/South Africa/KRISP-K002215/2020|EPI ISL 515612|B.1.1.206|South Africa|2020-07-30	0.0003024721	Africa
Africa|hCoV-19/Gambia/NPHL-1746/2020|EPI ISL 561238|B.1.1|Gambia|2020-07-20	Africa|hCoV-19/South Africa/KRISP-K002215/2020|EPI ISL 515612|B.1.1.206|South Africa|2020-07-30	0.0002352783	Africa
Africa|hCoV-19/Gambia/NPHL-1921/2020|EPI ISL 561239|B.1.1|Gambia|2020	Africa|hCoV-19/South Africa/KRISP-K002215/2020|EPI ISL 515612|B.1.1.206|South Africa|2020-07-30	0.0004033478	Africa
Africa|hCoV-19/Gambia/NPHL-1968/2020|EPI ISL 561240|B.1.1|Gambia|2020-07-16	Africa|hCoV-19/South Africa/KRISP-K002215/2020|EPI ISL 515612|B.1.1.206|South Africa|2020-07-30	0.0004033478	Africa
Africa|hCoV-19/Gambia/NPHL-2037/2020|EPI ISL 561241|B.1.1|Gambia|2020-07-15	Africa|hCoV-19/South Africa/KRISP-K002215/2020|EPI ISL 515612|B.1.1.206|South Africa|2020-07-30	0.0003697404	Africa
Africa|hCoV-19/Gambia/NPHL-2268/2020|EPI ISL 561242|B.1.1|Gambia|2020	Africa|hCoV-19/South Africa/KRISP-K002215/2020|EPI ISL 515612|B.1.1.206|South Africa|2020-07-30	0.0002021228	Africa
Africa|hCoV-19/Gambia/NPHL-2344/2020|EPI ISL 561243|B.1.292|Gambia|2020	Africa|hCoV-19/South Africa/KRISP-K002215/2020|EPI ISL 515612|B.1.1.206|South Africa|2020-07-30	0.0005042711	Africa
Africa|hCoV-19/Gambia/NPHL-2374/2020|EPI ISL 561244|B.1.5.12|Gambia|2020	Africa|hCoV-19/South Africa/KRISP-K002215/2020|EPI ISL 515612|B.1.1.206|South Africa|2020-07-30	0.0004706090	Africa
Africa|hCoV-19/Gambia/NPHL-242/2020|EPI ISL 561245|B.1.5|Gambia|2020	Africa|hCoV-19/South Africa/KRISP-K002215/2020|EPI ISL 515612|B.1.1.206|South Africa|2020-07-30	0.0003025271	Africa
Africa|hCoV-19/Gambia/NPHL-243/2020|EPI ISL 561246|B.1.5|Gambia|2020	Africa|hCoV-19/South Africa/KRISP-K002215/2020|EPI ISL 515612|B.1.1.206|South Africa|2020-07-30	0.0002403918	Africa
Africa|hCoV-19/Gambia/NPHL-244/2020|EPI ISL 561247|B.1.1.293|Gambia|2020	Africa|hCoV-19/South Africa/KRISP-K002215/2020|EPI ISL 515612|B.1.1.206|South Africa|2020-07-30	0.0003390227	Africa
Africa|hCoV-19/Gambia/NPHL-2443/2020|EPI ISL 561248|B.1.5.12|Gambia|2020	Africa|hCoV-19/South Africa/KRISP-K002215/2020|EPI ISL 515612|B.1.1.206|South Africa|2020-07-30	0.0004705931	Africa
Africa|hCoV-19/Gambia/NPHL-2444/2020|EPI ISL 561249|B.1.292|Gambia|2020-07-21	Africa|hCoV-19/South Africa/KRISP-K002215/2020|EPI ISL 515612|B.1.1.206|South Africa|2020-07-30	0.0004706026	Africa
Africa|hCoV-19/Gambia/NPHL-2446/2020|EPI ISL 561250|B.1.1|Gambia|2020	Africa|hCoV-19/South Africa/KRISP-K002215/2020|EPI ISL 515612|B.1.1.206|South Africa|2020-07-30	0.0004136770	Africa
Africa|hCoV-19/Gambia/NPHL-245/2020|EPI ISL 561251|B.1.1|Gambia|2020	Africa|hCoV-19/South Africa/KRISP-K002215/2020|EPI ISL 515612|B.1.1.206|South Africa|2020-07-30	0.0002370066	Africa
Africa|hCoV-19/Gambia/NPHL-2457/2020|EPI ISL 561252|B.1.1|Gambia|2020-07-21	Africa|hCoV-19/South Africa/KRISP-K002215/2020|EPI ISL 515612|B.1.1.206|South Africa|2020-07-30	0.0004136627	Africa
Africa|hCoV-19/Gambia/NPHL-2458/2020|EPI ISL 561253|B.1.292|Gambia|2020-07-21	Africa|hCoV-19/South Africa/KRISP-K002215/2020|EPI ISL 515612|B.1.1.206|South Africa|2020-07-30	0.0004828046	Africa
Africa|hCoV-19/Gambia/NPHL-2463/2020|EPI ISL 561254|B.1.1|Gambia|2020	Africa|hCoV-19/South Africa/KRISP-K002215/2020|EPI ISL 515612|B.1.1.206|South Africa|2020-07-30	0.0004178245	Africa
Africa|hCoV-19/Gambia/NPHL-2465/2020|EPI ISL 561255|B.1.1|Gambia|2020-07-21	Africa|hCoV-19/South Africa/KRISP-K002215/2020|EPI ISL 515612|B.1.1.206|South Africa|2020-07-30	0.0004136913	Africa
Africa|hCoV-19/Gambia/NPHL-2469/2020|EPI ISL 561256|B.1.5.12|Gambia|2020-07-21	Africa|hCoV-19/South Africa/KRISP-K002215/2020|EPI ISL 515612|B.1.1.206|South Africa|2020-07-30	0.0005516798	Africa
Africa|hCoV-19/Gambia/NPHL-247/2020|EPI ISL 561257|B.1.1.293|Gambia|2020	Africa|hCoV-19/South Africa/KRISP-K002215/2020|EPI ISL 515612|B.1.1.206|South Africa|2020-07-30	0.0003361062	Africa
Africa|hCoV-19/Gambia/NPHL-2470/2020|EPI ISL 561258|B.1.1|Gambia|2020-07-21	Africa|hCoV-19/South Africa/KRISP-K002215/2020|EPI ISL 515612|B.1.1.206|South Africa|2020-07-30	0.0004136770	Africa
Africa|hCoV-19/Gambia/NPHL-2472/2020|EPI ISL 561259|B.1.5.12|Gambia|2020-07-21	Africa|hCoV-19/South Africa/KRISP-K002215/2020|EPI ISL 515612|B.1.1.206|South Africa|2020-07-30	0.0003447332	Africa
Africa|hCoV-19/Gambia/NPHL-2473/2020|EPI ISL 561260|B.1.5.12|Gambia|2020-07-21	Africa|hCoV-19/South Africa/KRISP-K002215/2020|EPI ISL 515612|B.1.1.206|South Africa|2020-07-30	0.0006052110	Africa
Africa|hCoV-19/Gambia/NPHL-2478/2020|EPI ISL 561261|B.1.5.12|Gambia|2020-07-21	Africa|hCoV-19/South Africa/KRISP-K002215/2020|EPI ISL 515612|B.1.1.206|South Africa|2020-07-30	0.0003830486	Africa
Africa|hCoV-19/Gambia/NPHL-2497/2020|EPI ISL 561262|B.1.1.242|Gambia|2020-07-21	Africa|hCoV-19/South Africa/KRISP-K002215/2020|EPI ISL 515612|B.1.1.206|South Africa|2020-07-30	0.0003829859	Africa
Africa|hCoV-19/Gambia/NPHL-2504/2020|EPI ISL 561264|B.1.5.12|Gambia|2020-07-23	Africa|hCoV-19/South Africa/KRISP-K002215/2020|EPI ISL 515612|B.1.1.206|South Africa|2020-07-30	0.0006156229	Africa
Africa|hCoV-19/Gambia/NPHL-2514/2020|EPI ISL 561265|B.1.5.12|Gambia|2020-07-21	Africa|hCoV-19/South Africa/KRISP-K002215/2020|EPI ISL 515612|B.1.1.206|South Africa|2020-07-30	0.0005516854	Africa
Africa|hCoV-19/Gambia/NPHL-2521/2020|EPI ISL 561266|B.1.5.12|Gambia|2020-07-23	Africa|hCoV-19/South Africa/KRISP-K002215/2020|EPI ISL 515612|B.1.1.206|South Africa|2020-07-30	0.0005516628	Africa
Africa|hCoV-19/Gambia/NPHL-2522/2020|EPI ISL 561267|B.1.1.293|Gambia|2020-07-22	Africa|hCoV-19/South Africa/KRISP-K002215/2020|EPI ISL 515612|B.1.1.206|South Africa|2020-07-30	0.0003795138	Africa
Africa|hCoV-19/Gambia/NPHL-2524/2020|EPI ISL 561268|B.1.1|Gambia|2020-07-24	Africa|hCoV-19/South Africa/KRISP-K002215/2020|EPI ISL 515612|B.1.1.206|South Africa|2020-07-30	0.0003697404	Africa
Africa|hCoV-19/Gambia/NPHL-2529/2020|EPI ISL 561269|B.1.1.293|Gambia|2020-07-21	Africa|hCoV-19/South Africa/KRISP-K002215/2020|EPI ISL 515612|B.1.1.206|South Africa|2020-07-30	0.0003446892	Africa
Africa|hCoV-19/Gambia/NPHL-253/2020|EPI ISL 561270|B.1.1.293|Gambia|2020	Africa|hCoV-19/South Africa/KRISP-K002215/2020|EPI ISL 515612|B.1.1.206|South Africa|2020-07-30	0.0003697119	Africa
Africa|hCoV-19/Gambia/NPHL-2537/2020|EPI ISL 561271|B.1.1|Gambia|2020	Africa|hCoV-19/South Africa/KRISP-K002215/2020|EPI ISL 515612|B.1.1.206|South Africa|2020-07-30	0.0004438105	Africa
Africa|hCoV-19/Gambia/NPHL-2538/2020|EPI ISL 561272|B.1.5.12|Gambia|2020-07-21	Africa|hCoV-19/South Africa/KRISP-K002215/2020|EPI ISL 515612|B.1.1.206|South Africa|2020-07-30	0.0005171606	Africa
Africa|hCoV-19/Gambia/NPHL-2550/2020|EPI ISL 561274|B.1.292|Gambia|2020-07-21	Africa|hCoV-19/South Africa/KRISP-K002215/2020|EPI ISL 515612|B.1.1.206|South Africa|2020-07-30	0.0004481857	Africa
Africa|hCoV-19/Gambia/NPHL-2554/2020|EPI ISL 561275|B.1.5.12|Gambia|2020	Africa|hCoV-19/South Africa/KRISP-K002215/2020|EPI ISL 515612|B.1.1.206|South Africa|2020-07-30	0.0004482074	Africa
Africa|hCoV-19/Gambia/NPHL-2555/2020|EPI ISL 561276|B.1.1|Gambia|2020-07-21	Africa|hCoV-19/South Africa/KRISP-K002215/2020|EPI ISL 515612|B.1.1.206|South Africa|2020-07-30	0.0003831084	Africa
Africa|hCoV-19/Gambia/NPHL-256/2020|EPI ISL 561277|B.1.1.293|Gambia|2020	Africa|hCoV-19/South Africa/KRISP-K002215/2020|EPI ISL 515612|B.1.1.206|South Africa|2020-07-30	0.0002688768	Africa
Africa|hCoV-19/Gambia/NPHL-2560/2020|EPI ISL 561278|B.1.1|Gambia|2020	Africa|hCoV-19/South Africa/KRISP-K002215/2020|EPI ISL 515612|B.1.1.206|South Africa|2020-07-30	0.0004136627	Africa
Africa|hCoV-19/Gambia/NPHL-2567/2020|EPI ISL 561279|B.1|Gambia|2020	Africa|hCoV-19/South Africa/KRISP-K002215/2020|EPI ISL 515612|B.1.1.206|South Africa|2020-07-30	0.0006725333	Africa
Africa|hCoV-19/Gambia/NPHL-2573/2020|EPI ISL 561280|B.1.1.293|Gambia|2020	Africa|hCoV-19/South Africa/KRISP-K002215/2020|EPI ISL 515612|B.1.1.206|South Africa|2020-07-30	0.0003447368	Africa
Africa|hCoV-19/Gambia/NPHL-2586/2020|EPI ISL 561281|B.1.5.12|Gambia|2020-07-23	Africa|hCoV-19/South Africa/KRISP-K002215/2020|EPI ISL 515612|B.1.1.206|South Africa|2020-07-30	0.0004526544	Africa
Africa|hCoV-19/Gambia/NPHL-2588/2020|EPI ISL 561282|B.1.1|Gambia|2020	Africa|hCoV-19/South Africa/KRISP-K002215/2020|EPI ISL 515612|B.1.1.206|South Africa|2020-07-30	0.0004369690	Africa
Africa|hCoV-19/Gambia/NPHL-2615/2020|EPI ISL 561283|B.1.1.293|Gambia|2020-08-18	Africa|hCoV-19/South Africa/KRISP-K002215/2020|EPI ISL 515612|B.1.1.206|South Africa|2020-07-30	0.0003697119	Africa
Africa|hCoV-19/Gambia/NPHL-2626/2020|EPI ISL 561284|B.1.1.293|Gambia|2020	Africa|hCoV-19/South Africa/KRISP-K002215/2020|EPI ISL 515612|B.1.1.206|South Africa|2020-07-30	0.0003697653	Africa
Africa|hCoV-19/Gambia/NPHL-2640/2020|EPI ISL 561285|B.1.5.12|Gambia|2020-06-17	Africa|hCoV-19/South Africa/KRISP-K002215/2020|EPI ISL 515612|B.1.1.206|South Africa|2020-07-30	0.0004369896	Africa
Africa|hCoV-19/Gambia/NPHL-266/2020|EPI ISL 561286|B.1.5.12|Gambia|2020	Africa|hCoV-19/South Africa/KRISP-K002215/2020|EPI ISL 515612|B.1.1.206|South Africa|2020-07-30	0.0005171890	Africa
Africa|hCoV-19/Gambia/NPHL-2706/2020|EPI ISL 561287|B.1.292|Gambia|2020	Africa|hCoV-19/South Africa/KRISP-K002215/2020|EPI ISL 515612|B.1.1.206|South Africa|2020-07-30	0.0005042272	Africa
Africa|hCoV-19/Gambia/NPHL-2712/2020|EPI ISL 561288|B.1.5.12|Gambia|2020-08-03	Africa|hCoV-19/South Africa/KRISP-K002215/2020|EPI ISL 515612|B.1.1.206|South Africa|2020-07-30	0.0005379148	Africa
Africa|hCoV-19/Gambia/NPHL-2727/2020|EPI ISL 561289|B.1.5.12|Gambia|2020-08-04	Africa|hCoV-19/South Africa/KRISP-K002215/2020|EPI ISL 515612|B.1.1.206|South Africa|2020-07-30	0.0005378913	Africa
Africa|hCoV-19/Gambia/NPHL-2729/2020|EPI ISL 561290|B.1.1|Gambia|2020-07-23	Africa|hCoV-19/South Africa/KRISP-K002215/2020|EPI ISL 515612|B.1.1.206|South Africa|2020-07-30	0.0004033478	Africa
Africa|hCoV-19/Gambia/NPHL-2736/2020|EPI ISL 561291|B.1.1.242|Gambia|2020-07-25	Africa|hCoV-19/South Africa/KRISP-K002215/2020|EPI ISL 515612|B.1.1.206|South Africa|2020-07-30	0.0004369602	Africa
Africa|hCoV-19/Gambia/NPHL-2759/2020|EPI ISL 561292|B.1.5.12|Gambia|2020-08-07	Africa|hCoV-19/South Africa/KRISP-K002215/2020|EPI ISL 515612|B.1.1.206|South Africa|2020-07-30	0.0005043069	Africa
Africa|hCoV-19/Gambia/NPHL-2762/2020|EPI ISL 561293|B.1.5.12|Gambia|2020-07-25	Africa|hCoV-19/South Africa/KRISP-K002215/2020|EPI ISL 515612|B.1.1.206|South Africa|2020-07-30	0.0005715325	Africa
Africa|hCoV-19/Gambia/NPHL-2767/2020|EPI ISL 561294|B.1.1.293|Gambia|2020-07-25	Africa|hCoV-19/South Africa/KRISP-K002215/2020|EPI ISL 515612|B.1.1.206|South Africa|2020-07-30	0.0004033398	Africa
Africa|hCoV-19/Gambia/NPHL-2768/2020|EPI ISL 561295|B.1.1.293|Gambia|2020-07-27	Africa|hCoV-19/South Africa/KRISP-K002215/2020|EPI ISL 515612|B.1.1.206|South Africa|2020-07-30	0.0003360949	Africa
Africa|hCoV-19/Gambia/NPHL-277/2020|EPI ISL 561296|B.1.5.12|Gambia|2020	Africa|hCoV-19/South Africa/KRISP-K002215/2020|EPI ISL 515612|B.1.1.206|South Africa|2020-07-30	0.0005379040	Africa
Africa|hCoV-19/Gambia/NPHL-2785/2020|EPI ISL 561297|B.1.1.242|Gambia|2020-07-27	Africa|hCoV-19/South Africa/KRISP-K002215/2020|EPI ISL 515612|B.1.1.206|South Africa|2020-07-30	0.0003697169	Africa
Africa|hCoV-19/Gambia/NPHL-2790/2020|EPI ISL 561298|B.1.1.293|Gambia|2020	Africa|hCoV-19/South Africa/KRISP-K002215/2020|EPI ISL 515612|B.1.1.206|South Africa|2020-07-30	0.0004033478	Africa
Africa|hCoV-19/Gambia/NPHL-2825/2020|EPI ISL 561299|B.1.5.12|Gambia|2020	Africa|hCoV-19/South Africa/KRISP-K002215/2020|EPI ISL 515612|B.1.1.206|South Africa|2020-07-30	0.0005378425	Africa
Africa|hCoV-19/Gambia/NPHL-287/2020|EPI ISL 561300|B.1.1.293|Gambia|2020	Africa|hCoV-19/South Africa/KRISP-K002215/2020|EPI ISL 515612|B.1.1.206|South Africa|2020-07-30	0.0003697317	Africa
Africa|hCoV-19/Gambia/NPHL-2889/2020|EPI ISL 561301|B.1.5.12|Gambia|2020	Africa|hCoV-19/South Africa/KRISP-K002215/2020|EPI ISL 515612|B.1.1.206|South Africa|2020-07-30	0.0005817594	Africa
Africa|hCoV-19/Gambia/NPHL-2892/2020|EPI ISL 561302|B.1.5.12|Gambia|2020-09-07	Africa|hCoV-19/South Africa/KRISP-K002215/2020|EPI ISL 515612|B.1.1.206|South Africa|2020-07-30	0.0005817594	Africa
Africa|hCoV-19/Gambia/NPHL-290/2020|EPI ISL 561303|B.1.1.293|Gambia|2020	Africa|hCoV-19/South Africa/KRISP-K002215/2020|EPI ISL 515612|B.1.1.206|South Africa|2020-07-30	0.0003360948	Africa
Africa|hCoV-19/Gambia/NPHL-2909/2020|EPI ISL 561304|B.1.1.293|Gambia|2020-07-26	Africa|hCoV-19/South Africa/KRISP-K002215/2020|EPI ISL 515612|B.1.1.206|South Africa|2020-07-30	0.0003697280	Africa
Africa|hCoV-19/Gambia/NPHL-2984/2020|EPI ISL 561307|B.1.1.293|Gambia|2020	Africa|hCoV-19/South Africa/KRISP-K002215/2020|EPI ISL 515612|B.1.1.206|South Africa|2020-07-30	0.0004033654	Africa
Africa|hCoV-19/Gambia/NPHL-299/2020|EPI ISL 561308|B.1.1.293|Gambia|2020	Africa|hCoV-19/South Africa/KRISP-K002215/2020|EPI ISL 515612|B.1.1.206|South Africa|2020-07-30	0.0003697193	Africa
Africa|hCoV-19/Gambia/NPHL-3047/2020|EPI ISL 561309|B.1.5.12|Gambia|2020-07-28	Africa|hCoV-19/South Africa/KRISP-K002215/2020|EPI ISL 515612|B.1.1.206|South Africa|2020-07-30	0.0005770212	Africa
Africa|hCoV-19/Gambia/NPHL-3055/2020|EPI ISL 561310|B.1.5.12|Gambia|2020-07-17	Africa|hCoV-19/South Africa/KRISP-K002215/2020|EPI ISL 515612|B.1.1.206|South Africa|2020-07-30	0.0005715322	Africa
Africa|hCoV-19/Gambia/NPHL-3062/2020|EPI ISL 561311|B.1.5.12|Gambia|2020	Africa|hCoV-19/South Africa/KRISP-K002215/2020|EPI ISL 515612|B.1.1.206|South Africa|2020-07-30	0.0005770212	Africa
Africa|hCoV-19/Gambia/NPHL-3079/2020|EPI ISL 561312|B.1.5.12|Gambia|2020-07-27	Africa|hCoV-19/South Africa/KRISP-K002215/2020|EPI ISL 515612|B.1.1.206|South Africa|2020-07-30	0.0005817594	Africa
Africa|hCoV-19/Gambia/NPHL-3206/2020|EPI ISL 561313|B.1.1.293|Gambia|2020	Africa|hCoV-19/South Africa/KRISP-K002215/2020|EPI ISL 515612|B.1.1.206|South Africa|2020-07-30	0.0004369791	Africa
Africa|hCoV-19/Gambia/NPHL-3254/2020|EPI ISL 561315|B.1.5.12|Gambia|2020-07-28	Africa|hCoV-19/South Africa/KRISP-K002215/2020|EPI ISL 515612|B.1.1.206|South Africa|2020-07-30	0.0005761806	Africa
Africa|hCoV-19/Gambia/NPHL-3281/2020|EPI ISL 561316|B.1.1|Gambia|2020-07-28	Africa|hCoV-19/South Africa/KRISP-K002215/2020|EPI ISL 515612|B.1.1.206|South Africa|2020-07-30	0.0004177620	Africa
Africa|hCoV-19/Gambia/NPHL-483B/2020|EPI ISL 561318|B.1.1|Gambia|2020	Africa|hCoV-19/South Africa/KRISP-K002215/2020|EPI ISL 515612|B.1.1.206|South Africa|2020-07-30	0.0004876537	Africa
Africa|hCoV-19/Gambia/NPHL-704/2020|EPI ISL 561320|B.1.1.293|Gambia|2020	Africa|hCoV-19/South Africa/KRISP-K002215/2020|EPI ISL 515612|B.1.1.206|South Africa|2020-07-30	0.0005862356	Africa
Africa|hCoV-19/Gambia/NPHL-737/2020|EPI ISL 561323|B.1.1.293|Gambia|2020	Africa|hCoV-19/South Africa/KRISP-K002215/2020|EPI ISL 515612|B.1.1.206|South Africa|2020-07-30	0.0003102064	Africa
Africa|hCoV-19/Gambia/NPHL-748/2020|EPI ISL 561324|B.1.1|Gambia|2020	Africa|hCoV-19/South Africa/KRISP-K002215/2020|EPI ISL 515612|B.1.1.206|South Africa|2020-07-30	0.0003697404	Africa
Africa|hCoV-19/Gambia/NPHL-758/2020|EPI ISL 561326|B.1.1.293|Gambia|2020	Africa|hCoV-19/South Africa/KRISP-K002215/2020|EPI ISL 515612|B.1.1.206|South Africa|2020-07-30	0.0003099500	Africa
Africa|hCoV-19/Gambia/NPHL-760/2020|EPI ISL 561327|B.1.5|Gambia|2020	Africa|hCoV-19/South Africa/KRISP-K002215/2020|EPI ISL 515612|B.1.1.206|South Africa|2020-07-30	0.0002370226	Africa
Africa|hCoV-19/Gambia/NPHL-790/2020|EPI ISL 561329|B.1.5|Gambia|2020	Africa|hCoV-19/South Africa/KRISP-K002215/2020|EPI ISL 515612|B.1.1.206|South Africa|2020-07-30	0.0002048202	Africa
Africa|hCoV-19/Gambia/NPHL-923/2020|EPI ISL 561330|B.1.5.12|Gambia|2020	Africa|hCoV-19/South Africa/KRISP-K002215/2020|EPI ISL 515612|B.1.1.206|South Africa|2020-07-30	0.0004706248	Africa
Africa|hCoV-19/Gambia/NPHL-930/2020|EPI ISL 561331|B.1.5|Gambia|2020	Africa|hCoV-19/South Africa/KRISP-K002215/2020|EPI ISL 515612|B.1.1.206|South Africa|2020-07-30	0.0002389642	Africa
Africa|hCoV-19/Gambia/NPHL-941/2020|EPI ISL 561332|B.1.5.12|Gambia|2020	Africa|hCoV-19/South Africa/KRISP-K002215/2020|EPI ISL 515612|B.1.1.206|South Africa|2020-07-30	0.0005042391	Africa
Africa|hCoV-19/Gambia/NPHL-956/2020|EPI ISL 561334|B.1.5.12|Gambia|2020	Africa|hCoV-19/South Africa/KRISP-K002215/2020|EPI ISL 515612|B.1.1.206|South Africa|2020-07-30	0.0005121469	Africa
Africa|hCoV-19/Ghana/1651 S3/2020|EPI ISL 422387|A.11|Ghana|2020-03-25	Africa|hCoV-19/South Africa/KRISP-K002215/2020|EPI ISL 515612|B.1.1.206|South Africa|2020-07-30	0.0006644167	Africa
Africa|hCoV-19/Ghana/1659 S14/2020|EPI ISL 422405|B.1.220|Ghana|2020-03-25	Africa|hCoV-19/South Africa/KRISP-K002215/2020|EPI ISL 515612|B.1.1.206|South Africa|2020-07-30	0.0003502218	Africa
Africa|hCoV-19/Ghana/2230 S4/2020|EPI ISL 422390|B.40|Ghana|2020-03-25	Africa|hCoV-19/South Africa/KRISP-K002215/2020|EPI ISL 515612|B.1.1.206|South Africa|2020-07-30	0.0005442388	Africa
Africa|hCoV-19/Ghana/2333 S5/2020|EPI ISL 422394|B.1.3|Ghana|2020-03-27	Africa|hCoV-19/South Africa/KRISP-K002215/2020|EPI ISL 515612|B.1.1.206|South Africa|2020-07-30	0.0004798054	Africa
Africa|hCoV-19/Ghana/2573 S27/2020|EPI ISL 515082|A|Ghana|2020-03-29	Africa|hCoV-19/South Africa/KRISP-K002215/2020|EPI ISL 515612|B.1.1.206|South Africa|2020-07-30	0.0007782388	Africa
Africa|hCoV-19/Ghana/2666 S32/2020|EPI ISL 515083|A|Ghana|2020-03-27	Africa|hCoV-19/South Africa/KRISP-K002215/2020|EPI ISL 515612|B.1.1.206|South Africa|2020-07-30	0.0002056485	Africa
Africa|hCoV-19/Ghana/2709 S25/2020|EPI ISL 515084|B.1|Ghana|2020-03-28	Africa|hCoV-19/South Africa/KRISP-K002215/2020|EPI ISL 515612|B.1.1.206|South Africa|2020-07-30	0.0005047582	Africa
Africa|hCoV-19/Ghana/2828 S6/2020|EPI ISL 422397|A.11|Ghana|2020-03-29	Africa|hCoV-19/South Africa/KRISP-K002215/2020|EPI ISL 515612|B.1.1.206|South Africa|2020-07-30	0.0007839220	Africa
Africa|hCoV-19/Ghana/2852 S30/2020|EPI ISL 515085|B.6|Ghana|2020-03-28	Africa|hCoV-19/South Africa/KRISP-K002215/2020|EPI ISL 515612|B.1.1.206|South Africa|2020-07-30	0.0002052124	Africa
Africa|hCoV-19/Ghana/2914 S8/2020|EPI ISL 422399|B.1.1|Ghana|2020-03-30	Africa|hCoV-19/South Africa/KRISP-K002215/2020|EPI ISL 515612|B.1.1.206|South Africa|2020-07-30	0.0002427373	Africa
Africa|hCoV-19/Ghana/34927 S20/2020|EPI ISL 515086|A.11|Ghana|2020-05-23	Africa|hCoV-19/South Africa/KRISP-K002215/2020|EPI ISL 515612|B.1.1.206|South Africa|2020-07-30	0.0006790148	Africa
Africa|hCoV-19/Ghana/34928 S21/2020|EPI ISL 515087|A.11|Ghana|2020-05-23	Africa|hCoV-19/South Africa/KRISP-K002215/2020|EPI ISL 515612|B.1.1.206|South Africa|2020-07-30	0.0007834789	Africa
Africa|hCoV-19/Ghana/34980 S22/2020|EPI ISL 515088|B.1.1|Ghana|2020-05-23	Africa|hCoV-19/South Africa/KRISP-K002215/2020|EPI ISL 515612|B.1.1.206|South Africa|2020-07-30	0.0002425715	Africa
Africa|hCoV-19/Ghana/34983 S40/2020|EPI ISL 515089|B.1.1|Ghana|2020-05-23	Africa|hCoV-19/South Africa/KRISP-K002215/2020|EPI ISL 515612|B.1.1.206|South Africa|2020-07-30	0.0003071549	Africa
Africa|hCoV-19/Ghana/35012 S17/2020|EPI ISL 515090|B.1.1|Ghana|2020-05-23	Africa|hCoV-19/South Africa/KRISP-K002215/2020|EPI ISL 515612|B.1.1.206|South Africa|2020-07-30	0.0003024895	Africa
Africa|hCoV-19/Ghana/35019 S18/2020|EPI ISL 515091|B.1.1|Ghana|2020-05-23	Africa|hCoV-19/South Africa/KRISP-K002215/2020|EPI ISL 515612|B.1.1.206|South Africa|2020-07-30	0.0002063059	Africa
Africa|hCoV-19/Ghana/35183 S24/2020|EPI ISL 515092|A|Ghana|2020-05-24	Africa|hCoV-19/South Africa/KRISP-K002215/2020|EPI ISL 515612|B.1.1.206|South Africa|2020-07-30	0.0002086589	Africa
Africa|hCoV-19/Ghana/35280 S41/2020|EPI ISL 515093|A|Ghana|2020-05-24	Africa|hCoV-19/South Africa/KRISP-K002215/2020|EPI ISL 515612|B.1.1.206|South Africa|2020-07-30	0.0006546825	Africa
Africa|hCoV-19/Ghana/35394 S49/2020|EPI ISL 515094|B.1.1.307|Ghana|2020-05-24	Africa|hCoV-19/South Africa/KRISP-K002215/2020|EPI ISL 515612|B.1.1.206|South Africa|2020-07-30	0.0002412118	Africa
Africa|hCoV-19/Ghana/35466 S19/2020|EPI ISL 515095|B.1.1|Ghana|2020-05-24	Africa|hCoV-19/South Africa/KRISP-K002215/2020|EPI ISL 515612|B.1.1.206|South Africa|2020-07-30	0.0002729343	Africa
Africa|hCoV-19/Ghana/35563 S37/2020|EPI ISL 515096|A.11|Ghana|2020-05-24	Africa|hCoV-19/South Africa/KRISP-K002215/2020|EPI ISL 515612|B.1.1.206|South Africa|2020-07-30	0.0008069946	Africa
Africa|hCoV-19/Ghana/36523 S23/2020|EPI ISL 515097|A|Ghana|2020-05-27	Africa|hCoV-19/South Africa/KRISP-K002215/2020|EPI ISL 515612|B.1.1.206|South Africa|2020-07-30	0.0003424401	Africa
Africa|hCoV-19/Ghana/81216 S36/2020|EPI ISL 515098|A|Ghana|2020-05-20	Africa|hCoV-19/South Africa/KRISP-K002215/2020|EPI ISL 515612|B.1.1.206|South Africa|2020-07-30	0.0007777466	Africa
Africa|hCoV-19/Ghana/81219 S34/2020|EPI ISL 515099|B.1.1|Ghana|2020-05-20	Africa|hCoV-19/South Africa/KRISP-K002215/2020|EPI ISL 515612|B.1.1.206|South Africa|2020-07-30	0.0002048062	Africa
Africa|hCoV-19/Ghana/82879 S48/2020|EPI ISL 515100|B.1|Ghana|2020-05-20	Africa|hCoV-19/South Africa/KRISP-K002215/2020|EPI ISL 515612|B.1.1.206|South Africa|2020-07-30	0.0005074455	Africa
Africa|hCoV-19/Ghana/83637 S29/2020|EPI ISL 515101|B.1.1|Ghana|2020-05-22	Africa|hCoV-19/South Africa/KRISP-K002215/2020|EPI ISL 515612|B.1.1.206|South Africa|2020-07-30	0.0002362899	Africa
Africa|hCoV-19/Ghana/84049 S31/2020|EPI ISL 515102|B.1|Ghana|2020-05-25	Africa|hCoV-19/South Africa/KRISP-K002215/2020|EPI ISL 515612|B.1.1.206|South Africa|2020-07-30	0.0005391269	Africa
Africa|hCoV-19/Ghana/84162 S45/2020|EPI ISL 515103|A|Ghana|2020-04-25	Africa|hCoV-19/South Africa/KRISP-K002215/2020|EPI ISL 515612|B.1.1.206|South Africa|2020-07-30	0.0006547273	Africa
Africa|hCoV-19/Ghana/84182 S43/2020|EPI ISL 515104|B.1.1|Ghana|2020-05-25	Africa|hCoV-19/South Africa/KRISP-K002215/2020|EPI ISL 515612|B.1.1.206|South Africa|2020-07-30	0.0003754126	Africa
Africa|hCoV-19/Ghana/84210 S44/2020|EPI ISL 515105|A|Ghana|2020-05-24	Africa|hCoV-19/South Africa/KRISP-K002215/2020|EPI ISL 515612|B.1.1.206|South Africa|2020-07-30	0.0007133673	Africa
Africa|hCoV-19/Ghana/84218 S47/2020|EPI ISL 515106|A|Ghana|2020-05-25	Africa|hCoV-19/South Africa/KRISP-K002215/2020|EPI ISL 515612|B.1.1.206|South Africa|2020-07-30	0.0007933056	Africa
Africa|hCoV-19/Ghana/84260 S28/2020|EPI ISL 515107|A|Ghana|2020-05-25	Africa|hCoV-19/South Africa/KRISP-K002215/2020|EPI ISL 515612|B.1.1.206|South Africa|2020-07-30	0.0006786163	Africa
Africa|hCoV-19/Ghana/84279 S42/2020|EPI ISL 515108|B.1|Ghana|2020-05-25	Africa|hCoV-19/South Africa/KRISP-K002215/2020|EPI ISL 515612|B.1.1.206|South Africa|2020-07-30	0.0005426737	Africa
Africa|hCoV-19/Ghana/84301 S35/2020|EPI ISL 515109|A.11|Ghana|2020-05-24	Africa|hCoV-19/South Africa/KRISP-K002215/2020|EPI ISL 515612|B.1.1.206|South Africa|2020-07-30	0.0006669191	Africa
Africa|hCoV-19/Ghana/84430 S51/2020|EPI ISL 515110|B.1.1.307|Ghana|2020-05-25	Africa|hCoV-19/South Africa/KRISP-K002215/2020|EPI ISL 515612|B.1.1.206|South Africa|2020-07-30	0.0002368304	Africa
Africa|hCoV-19/Ghana/84438 S50/2020|EPI ISL 515111|A|Ghana|2020-05-24	Africa|hCoV-19/South Africa/KRISP-K002215/2020|EPI ISL 515612|B.1.1.206|South Africa|2020-07-30	0.0006760934	Africa
Africa|hCoV-19/Ghana/84484 S16/2020|EPI ISL 515112|B.1.1|Ghana|2020-05-25	Africa|hCoV-19/South Africa/KRISP-K002215/2020|EPI ISL 515612|B.1.1.206|South Africa|2020-07-30	0.0003102492	Africa
Africa|hCoV-19/Ghana/KATH23/2020|EPI ISL 515181|A.11|Ghana|2020-03-22	Africa|hCoV-19/South Africa/KRISP-K002215/2020|EPI ISL 515612|B.1.1.206|South Africa|2020-07-30	0.0006388491	Africa
Africa|hCoV-19/Ghana/TTH10/2020|EPI ISL 515182|A|Ghana|2020-03-27	Africa|hCoV-19/South Africa/KRISP-K002215/2020|EPI ISL 515612|B.1.1.206|South Africa|2020-07-30	0.0006051522	Africa
Africa|hCoV-19/Ghana/TTH11/2020|EPI ISL 515183|A|Ghana|2020-03-27	Africa|hCoV-19/South Africa/KRISP-K002215/2020|EPI ISL 515612|B.1.1.206|South Africa|2020-07-30	0.0006071520	Africa
Africa|hCoV-19/Ghana/TTH6/2020|EPI ISL 515248|A|Ghana|2020-03-27	Africa|hCoV-19/South Africa/KRISP-K002215/2020|EPI ISL 515612|B.1.1.206|South Africa|2020-07-30	0.0006354232	Africa
Africa|hCoV-19/Kenya/C1092/2020|EPI ISL 457849|B.1.5|Kenya|2020-04-18	Africa|hCoV-19/South Africa/KRISP-K002215/2020|EPI ISL 515612|B.1.1.206|South Africa|2020-07-30	0.0003498974	Africa
Africa|hCoV-19/Kenya/C1102/2020|EPI ISL 568708|B.1.5|Kenya|2020-04-19	Africa|hCoV-19/South Africa/KRISP-K002215/2020|EPI ISL 515612|B.1.1.206|South Africa|2020-07-30	0.0004455343	Africa
Africa|hCoV-19/Kenya/C1162/2020|EPI ISL 457850|B.1.5|Kenya|2020-04-19	Africa|hCoV-19/South Africa/KRISP-K002215/2020|EPI ISL 515612|B.1.1.206|South Africa|2020-07-30	0.0003115852	Africa
Africa|hCoV-19/Kenya/C1216/2020|EPI ISL 457854|B.1.5|Kenya|2020-04-19	Africa|hCoV-19/South Africa/KRISP-K002215/2020|EPI ISL 515612|B.1.1.206|South Africa|2020-07-30	0.0003361255	Africa
Africa|hCoV-19/Kenya/C1292/2020|EPI ISL 457856|B|Kenya|2020-04-20	Africa|hCoV-19/South Africa/KRISP-K002215/2020|EPI ISL 515612|B.1.1.206|South Africa|2020-07-30	0.0003428344	Africa
Africa|hCoV-19/Kenya/C1357/2020|EPI ISL 457858|B.1.5|Kenya|2020-04-20	Africa|hCoV-19/South Africa/KRISP-K002215/2020|EPI ISL 515612|B.1.1.206|South Africa|2020-07-30	0.0003161484	Africa
Africa|hCoV-19/Kenya/C1422/2020|EPI ISL 457861|B.1|Kenya|2020-04-20	Africa|hCoV-19/South Africa/KRISP-K002215/2020|EPI ISL 515612|B.1.1.206|South Africa|2020-07-30	0.0003529071	Africa
Africa|hCoV-19/Kenya/C1499/2020|EPI ISL 457863|B.1.5|Kenya|2020-04-20	Africa|hCoV-19/South Africa/KRISP-K002215/2020|EPI ISL 515612|B.1.1.206|South Africa|2020-07-30	0.0003428036	Africa
Africa|hCoV-19/Kenya/C1646/2020|EPI ISL 457865|B.1.5|Kenya|2020-04-21	Africa|hCoV-19/South Africa/KRISP-K002215/2020|EPI ISL 515612|B.1.1.206|South Africa|2020-07-30	0.0003198213	Africa
Africa|hCoV-19/Kenya/C1739/2020|EPI ISL 457866|B|Kenya|2020-04-22	Africa|hCoV-19/South Africa/KRISP-K002215/2020|EPI ISL 515612|B.1.1.206|South Africa|2020-07-30	0.0003518852	Africa
Africa|hCoV-19/Kenya/C1751/2020|EPI ISL 457867|B.1.5|Kenya|2020-04-22	Africa|hCoV-19/South Africa/KRISP-K002215/2020|EPI ISL 515612|B.1.1.206|South Africa|2020-07-30	0.0003024864	Africa
Africa|hCoV-19/Kenya/C21582/2020|EPI ISL 568872|B.1|Kenya|2020-06-22	Africa|hCoV-19/South Africa/KRISP-K002215/2020|EPI ISL 515612|B.1.1.206|South Africa|2020-07-30	0.0005715325	Africa
Africa|hCoV-19/Kenya/C22/2020|EPI ISL 457845|B.1.5|Kenya|2020-03-17	Africa|hCoV-19/South Africa/KRISP-K002215/2020|EPI ISL 515612|B.1.1.206|South Africa|2020-07-30	0.0003165152	Africa
Africa|hCoV-19/Kenya/C2439/2020|EPI ISL 457877|B.1.5|Kenya|2020-04-24	Africa|hCoV-19/South Africa/KRISP-K002215/2020|EPI ISL 515612|B.1.1.206|South Africa|2020-07-30	0.0003734819	Africa
Africa|hCoV-19/Kenya/C2449/2020|EPI ISL 457878|B.1.5|Kenya|2020-04-24	Africa|hCoV-19/South Africa/KRISP-K002215/2020|EPI ISL 515612|B.1.1.206|South Africa|2020-07-30	0.0003475966	Africa
Africa|hCoV-19/Kenya/C2469/2020|EPI ISL 457879|B.1.5|Kenya|2020-04-24	Africa|hCoV-19/South Africa/KRISP-K002215/2020|EPI ISL 515612|B.1.1.206|South Africa|2020-07-30	0.0003069736	Africa
Africa|hCoV-19/Kenya/C253/2020|EPI ISL 457868|B.1|Kenya|2020-04-03	Africa|hCoV-19/South Africa/KRISP-K002215/2020|EPI ISL 515612|B.1.1.206|South Africa|2020-07-30	0.0003361176	Africa
Africa|hCoV-19/Kenya/C256/2020|EPI ISL 568697|B.1.5|Kenya|2020-04-04	Africa|hCoV-19/South Africa/KRISP-K002215/2020|EPI ISL 515612|B.1.1.206|South Africa|2020-07-30	0.0003841356	Africa
Africa|hCoV-19/Kenya/C2582/2020|EPI ISL 457883|B.1.5|Kenya|2020-04-25	Africa|hCoV-19/South Africa/KRISP-K002215/2020|EPI ISL 515612|B.1.1.206|South Africa|2020-07-30	0.0003806051	Africa
Africa|hCoV-19/Kenya/C2685/2020|EPI ISL 457884|B.1.5|Kenya|2020-04-25	Africa|hCoV-19/South Africa/KRISP-K002215/2020|EPI ISL 515612|B.1.1.206|South Africa|2020-07-30	0.0003703965	Africa
Africa|hCoV-19/Kenya/C2777/2020|EPI ISL 457887|B.1|Kenya|2020-04-26	Africa|hCoV-19/South Africa/KRISP-K002215/2020|EPI ISL 515612|B.1.1.206|South Africa|2020-07-30	0.0003198101	Africa
Africa|hCoV-19/Kenya/C2826/2020|EPI ISL 457891|B.1.5|Kenya|2020-04-27	Africa|hCoV-19/South Africa/KRISP-K002215/2020|EPI ISL 515612|B.1.1.206|South Africa|2020-07-30	0.0003055358	Africa
Africa|hCoV-19/Kenya/C2847/2020|EPI ISL 457892|B.1.5|Kenya|2020-04-27	Africa|hCoV-19/South Africa/KRISP-K002215/2020|EPI ISL 515612|B.1.1.206|South Africa|2020-07-30	0.0003161817	Africa
Africa|hCoV-19/Kenya/C293/2020|EPI ISL 457871|A|Kenya|2020-04-04	Africa|hCoV-19/South Africa/KRISP-K002215/2020|EPI ISL 515612|B.1.1.206|South Africa|2020-07-30	0.0006274217	Africa
Africa|hCoV-19/Kenya/C310/2020|EPI ISL 457874|B.4|Kenya|2020-04-04	Africa|hCoV-19/South Africa/KRISP-K002215/2020|EPI ISL 515612|B.1.1.206|South Africa|2020-07-30	0.0007197227	Africa
Africa|hCoV-19/Kenya/C3129/2020|EPI ISL 457897|B.1.5|Kenya|2020-04-28	Africa|hCoV-19/South Africa/KRISP-K002215/2020|EPI ISL 515612|B.1.1.206|South Africa|2020-07-30	0.0003378934	Africa
Africa|hCoV-19/Kenya/C314/2020|EPI ISL 457875|A|Kenya|2020-04-04	Africa|hCoV-19/South Africa/KRISP-K002215/2020|EPI ISL 515612|B.1.1.206|South Africa|2020-07-30	0.0006724343	Africa
Africa|hCoV-19/Kenya/C316/2020|EPI ISL 457876|B.4|Kenya|2020-04-04	Africa|hCoV-19/South Africa/KRISP-K002215/2020|EPI ISL 515612|B.1.1.206|South Africa|2020-07-30	0.0007263511	Africa
Africa|hCoV-19/Kenya/C3194/2020|EPI ISL 457901|B.1.5|Kenya|2020-04-28	Africa|hCoV-19/South Africa/KRISP-K002215/2020|EPI ISL 515612|B.1.1.206|South Africa|2020-07-30	0.0003805955	Africa
Africa|hCoV-19/Kenya/C3205/2020|EPI ISL 457902|B.1.5|Kenya|2020-04-28	Africa|hCoV-19/South Africa/KRISP-K002215/2020|EPI ISL 515612|B.1.1.206|South Africa|2020-07-30	0.0003087849	Africa
Africa|hCoV-19/Kenya/C3208/2020|EPI ISL 457903|B.1.5|Kenya|2020-04-28	Africa|hCoV-19/South Africa/KRISP-K002215/2020|EPI ISL 515612|B.1.1.206|South Africa|2020-07-30	0.0003153509	Africa
Africa|hCoV-19/Kenya/C3381/2020|EPI ISL 568714|B.1.5|Kenya|2020-04-30	Africa|hCoV-19/South Africa/KRISP-K002215/2020|EPI ISL 515612|B.1.1.206|South Africa|2020-07-30	0.0003394910	Africa
Africa|hCoV-19/Kenya/C3427/2020|EPI ISL 457906|B.1.5|Kenya|2020-04-29	Africa|hCoV-19/South Africa/KRISP-K002215/2020|EPI ISL 515612|B.1.1.206|South Africa|2020-07-30	0.0003731007	Africa
Africa|hCoV-19/Kenya/C3457/2020|EPI ISL 568715|B.1|Kenya|2020-04-30	Africa|hCoV-19/South Africa/KRISP-K002215/2020|EPI ISL 515612|B.1.1.206|South Africa|2020-07-30	0.0004155345	Africa
Africa|hCoV-19/Kenya/C3739/2020|EPI ISL 568717|B.1.5|Kenya|2020-05-04	Africa|hCoV-19/South Africa/KRISP-K002215/2020|EPI ISL 515612|B.1.1.206|South Africa|2020-07-30	0.0003055358	Africa
Africa|hCoV-19/Kenya/C389/2020|EPI ISL 568698|B.1.5|Kenya|2020-04-07	Africa|hCoV-19/South Africa/KRISP-K002215/2020|EPI ISL 515612|B.1.1.206|South Africa|2020-07-30	0.0003082456	Africa
Africa|hCoV-19/Kenya/C3980/2020|EPI ISL 568719|B.1|Kenya|2020-05-05	Africa|hCoV-19/South Africa/KRISP-K002215/2020|EPI ISL 515612|B.1.1.206|South Africa|2020-07-30	0.0003418316	Africa
Africa|hCoV-19/Kenya/C4083/2020|EPI ISL 568721|B.1.5|Kenya|2020-05-05	Africa|hCoV-19/South Africa/KRISP-K002215/2020|EPI ISL 515612|B.1.1.206|South Africa|2020-07-30	0.0003859095	Africa
Africa|hCoV-19/Kenya/C4195/2020|EPI ISL 568723|B.1.5|Kenya|2020-06-05	Africa|hCoV-19/South Africa/KRISP-K002215/2020|EPI ISL 515612|B.1.1.206|South Africa|2020-07-30	0.0003055465	Africa
Africa|hCoV-19/Kenya/C4199/2020|EPI ISL 568724|B.1.5|Kenya|2020-05-06	Africa|hCoV-19/South Africa/KRISP-K002215/2020|EPI ISL 515612|B.1.1.206|South Africa|2020-07-30	0.0003772160	Africa
Africa|hCoV-19/Kenya/C4214/2020|EPI ISL 568725|B.1|Kenya|2020-06-05	Africa|hCoV-19/South Africa/KRISP-K002215/2020|EPI ISL 515612|B.1.1.206|South Africa|2020-07-30	0.0003361029	Africa
Africa|hCoV-19/Kenya/C4419/2020|EPI ISL 568727|B.1|Kenya|2020-05-07	Africa|hCoV-19/South Africa/KRISP-K002215/2020|EPI ISL 515612|B.1.1.206|South Africa|2020-07-30	0.0004037292	Africa
Africa|hCoV-19/Kenya/C4420/2020|EPI ISL 568728|B.1.5|Kenya|2020-05-07	Africa|hCoV-19/South Africa/KRISP-K002215/2020|EPI ISL 515612|B.1.1.206|South Africa|2020-07-30	0.0003806877	Africa
Africa|hCoV-19/Kenya/C4585/2020|EPI ISL 568730|B.1.5|Kenya|2020-05-08	Africa|hCoV-19/South Africa/KRISP-K002215/2020|EPI ISL 515612|B.1.1.206|South Africa|2020-07-30	0.0003395058	Africa
Africa|hCoV-19/Kenya/C460/2020|EPI ISL 457910|B.1.5|Kenya|2020-04-08	Africa|hCoV-19/South Africa/KRISP-K002215/2020|EPI ISL 515612|B.1.1.206|South Africa|2020-07-30	0.0003133312	Africa
Africa|hCoV-19/Kenya/C4691/2020|EPI ISL 568733|B.1.5|Kenya|2020-05-09	Africa|hCoV-19/South Africa/KRISP-K002215/2020|EPI ISL 515612|B.1.1.206|South Africa|2020-07-30	0.0003097304	Africa
Africa|hCoV-19/Kenya/C4710/2020|EPI ISL 568735|B.1.5|Kenya|2020-05-08	Africa|hCoV-19/South Africa/KRISP-K002215/2020|EPI ISL 515612|B.1.1.206|South Africa|2020-07-30	0.0004033710	Africa
Africa|hCoV-19/Kenya/C4717/2020|EPI ISL 568737|B.1.5|Kenya|2020-05-08	Africa|hCoV-19/South Africa/KRISP-K002215/2020|EPI ISL 515612|B.1.1.206|South Africa|2020-07-30	0.0003548477	Africa
Africa|hCoV-19/Kenya/C4872/2020|EPI ISL 568741|B.1.5|Kenya|2020-05-08	Africa|hCoV-19/South Africa/KRISP-K002215/2020|EPI ISL 515612|B.1.1.206|South Africa|2020-07-30	0.0003426933	Africa
Africa|hCoV-19/Kenya/C4895/2020|EPI ISL 568742|B.1.5|Kenya|2020-05-08	Africa|hCoV-19/South Africa/KRISP-K002215/2020|EPI ISL 515612|B.1.1.206|South Africa|2020-07-30	0.0004116020	Africa
Africa|hCoV-19/Kenya/C5008/2020|EPI ISL 568744|B.1|Kenya|2020-05-08	Africa|hCoV-19/South Africa/KRISP-K002215/2020|EPI ISL 515612|B.1.1.206|South Africa|2020-07-30	0.0003497724	Africa
Africa|hCoV-19/Kenya/C5011/2020|EPI ISL 568745|B.1.5|Kenya|2020-05-08	Africa|hCoV-19/South Africa/KRISP-K002215/2020|EPI ISL 515612|B.1.1.206|South Africa|2020-07-30	0.0003771772	Africa
Africa|hCoV-19/Kenya/C5119/2020|EPI ISL 568750|B.1|Kenya|2020-05-09	Africa|hCoV-19/South Africa/KRISP-K002215/2020|EPI ISL 515612|B.1.1.206|South Africa|2020-07-30	0.0002715884	Africa
Africa|hCoV-19/Kenya/C5177/2020|EPI ISL 568752|B.1.5|Kenya|2020-05-09	Africa|hCoV-19/South Africa/KRISP-K002215/2020|EPI ISL 515612|B.1.1.206|South Africa|2020-07-30	0.0003429485	Africa
Africa|hCoV-19/Kenya/C5178/2020|EPI ISL 568753|B.1.5|Kenya|2020-05-09	Africa|hCoV-19/South Africa/KRISP-K002215/2020|EPI ISL 515612|B.1.1.206|South Africa|2020-07-30	0.0003530437	Africa
Africa|hCoV-19/Kenya/C5246/2020|EPI ISL 568754|B.1.5|Kenya|2020-05-09	Africa|hCoV-19/South Africa/KRISP-K002215/2020|EPI ISL 515612|B.1.1.206|South Africa|2020-07-30	0.0003398794	Africa
Africa|hCoV-19/Kenya/C5288/2020|EPI ISL 568755|B.1.5|Kenya|2020-05-10	Africa|hCoV-19/South Africa/KRISP-K002215/2020|EPI ISL 515612|B.1.1.206|South Africa|2020-07-30	0.0004158055	Africa
Africa|hCoV-19/Kenya/C5289/2020|EPI ISL 568756|B.1.5|Kenya|2020-05-10	Africa|hCoV-19/South Africa/KRISP-K002215/2020|EPI ISL 515612|B.1.1.206|South Africa|2020-07-30	0.0003177325	Africa
Africa|hCoV-19/Kenya/C5328/2020|EPI ISL 568760|B.1.5|Kenya|2020-05-10	Africa|hCoV-19/South Africa/KRISP-K002215/2020|EPI ISL 515612|B.1.1.206|South Africa|2020-07-30	0.0003430102	Africa
Africa|hCoV-19/Kenya/C5335/2020|EPI ISL 568762|B.1.5|Kenya|2020-05-10	Africa|hCoV-19/South Africa/KRISP-K002215/2020|EPI ISL 515612|B.1.1.206|South Africa|2020-07-30	0.0003433051	Africa
Africa|hCoV-19/Kenya/C5384/2020|EPI ISL 568764|B.1.5|Kenya|2020-05-10	Africa|hCoV-19/South Africa/KRISP-K002215/2020|EPI ISL 515612|B.1.1.206|South Africa|2020-07-30	0.0004033574	Africa
Africa|hCoV-19/Kenya/C54/2020|EPI ISL 457847|B.1|Kenya|2020-03-24	Africa|hCoV-19/South Africa/KRISP-K002215/2020|EPI ISL 515612|B.1.1.206|South Africa|2020-07-30	0.0003767730	Africa
Africa|hCoV-19/Kenya/C544/2020|EPI ISL 457911|B.1.5|Kenya|2020-04-10	Africa|hCoV-19/South Africa/KRISP-K002215/2020|EPI ISL 515612|B.1.1.206|South Africa|2020-07-30	0.0003133421	Africa
Africa|hCoV-19/Kenya/C5442/2020|EPI ISL 568767|B.1.5|Kenya|2020-05-10	Africa|hCoV-19/South Africa/KRISP-K002215/2020|EPI ISL 515612|B.1.1.206|South Africa|2020-07-30	0.0003734820	Africa
Africa|hCoV-19/Kenya/C569/2020|EPI ISL 568700|B.1|Kenya|2020-04-12	Africa|hCoV-19/South Africa/KRISP-K002215/2020|EPI ISL 515612|B.1.1.206|South Africa|2020-07-30	0.0003495890	Africa
Africa|hCoV-19/Kenya/C5695/2020|EPI ISL 568770|B.1.5|Kenya|2020-05-11	Africa|hCoV-19/South Africa/KRISP-K002215/2020|EPI ISL 515612|B.1.1.206|South Africa|2020-07-30	0.0004074515	Africa
Africa|hCoV-19/Kenya/C5701/2020|EPI ISL 568772|B.1|Kenya|2020-05-11	Africa|hCoV-19/South Africa/KRISP-K002215/2020|EPI ISL 515612|B.1.1.206|South Africa|2020-07-30	0.0003395143	Africa
Africa|hCoV-19/Kenya/C571/2020|EPI ISL 568702|A|Kenya|2020-04-12	Africa|hCoV-19/South Africa/KRISP-K002215/2020|EPI ISL 515612|B.1.1.206|South Africa|2020-07-30	0.0006387847	Africa
Africa|hCoV-19/Kenya/C5767/2020|EPI ISL 568773|B.1.5|Kenya|2020-05-11	Africa|hCoV-19/South Africa/KRISP-K002215/2020|EPI ISL 515612|B.1.1.206|South Africa|2020-07-30	0.0004544944	Africa
Africa|hCoV-19/Kenya/C5811/2020|EPI ISL 568775|B.1.5|Kenya|2020-05-11	Africa|hCoV-19/South Africa/KRISP-K002215/2020|EPI ISL 515612|B.1.1.206|South Africa|2020-07-30	0.0003395140	Africa
Africa|hCoV-19/Kenya/C5813/2020|EPI ISL 568776|B.1|Kenya|2020-05-11	Africa|hCoV-19/South Africa/KRISP-K002215/2020|EPI ISL 515612|B.1.1.206|South Africa|2020-07-30	0.0003429485	Africa
Africa|hCoV-19/Kenya/C5835/2020|EPI ISL 568777|B.1.5|Kenya|2020-05-12	Africa|hCoV-19/South Africa/KRISP-K002215/2020|EPI ISL 515612|B.1.1.206|South Africa|2020-07-30	0.0003769967	Africa
Africa|hCoV-19/Kenya/C587/2020|EPI ISL 457912|B.1.5|Kenya|2020-04-11	Africa|hCoV-19/South Africa/KRISP-K002215/2020|EPI ISL 515612|B.1.1.206|South Africa|2020-07-30	0.0002435962	Africa
Africa|hCoV-19/Kenya/C589/2020|EPI ISL 457913|B.1.5|Kenya|2020-04-11	Africa|hCoV-19/South Africa/KRISP-K002215/2020|EPI ISL 515612|B.1.1.206|South Africa|2020-07-30	0.0003082665	Africa
Africa|hCoV-19/Kenya/C5902/2020|EPI ISL 568779|B.1.5|Kenya|2020-05-12	Africa|hCoV-19/South Africa/KRISP-K002215/2020|EPI ISL 515612|B.1.1.206|South Africa|2020-07-30	0.0003463690	Africa
Africa|hCoV-19/Kenya/C5911/2020|EPI ISL 568780|B.1.5|Kenya|2020-05-12	Africa|hCoV-19/South Africa/KRISP-K002215/2020|EPI ISL 515612|B.1.1.206|South Africa|2020-07-30	0.0003462812	Africa
Africa|hCoV-19/Kenya/C5914/2020|EPI ISL 568782|B.1.5|Kenya|2020-05-12	Africa|hCoV-19/South Africa/KRISP-K002215/2020|EPI ISL 515612|B.1.1.206|South Africa|2020-07-30	0.0003738374	Africa
Africa|hCoV-19/Kenya/C6186/2020|EPI ISL 568787|B.1.5|Kenya|2020-05-13	Africa|hCoV-19/South Africa/KRISP-K002215/2020|EPI ISL 515612|B.1.1.206|South Africa|2020-07-30	0.0004116215	Africa
Africa|hCoV-19/Kenya/C6255/2020|EPI ISL 568790|B.1.1.33|Kenya|2020-05-13	Africa|hCoV-19/South Africa/KRISP-K002215/2020|EPI ISL 515612|B.1.1.206|South Africa|2020-07-30	0.0003397023	Africa
Africa|hCoV-19/Kenya/C6298/2020|EPI ISL 568792|B.1|Kenya|2020-05-13	Africa|hCoV-19/South Africa/KRISP-K002215/2020|EPI ISL 515612|B.1.1.206|South Africa|2020-07-30	0.0003495243	Africa
Africa|hCoV-19/Kenya/C6369/2020|EPI ISL 568794|B.1|Kenya|2020-05-14	Africa|hCoV-19/South Africa/KRISP-K002215/2020|EPI ISL 515612|B.1.1.206|South Africa|2020-07-30	0.0004188799	Africa
Africa|hCoV-19/Kenya/C6380/2020|EPI ISL 568798|B.1.5|Kenya|2020-05-15	Africa|hCoV-19/South Africa/KRISP-K002215/2020|EPI ISL 515612|B.1.1.206|South Africa|2020-07-30	0.0003148434	Africa
Africa|hCoV-19/Kenya/C6384/2020|EPI ISL 568799|B.1|Kenya|2020-05-14	Africa|hCoV-19/South Africa/KRISP-K002215/2020|EPI ISL 515612|B.1.1.206|South Africa|2020-07-30	0.0002742222	Africa
Africa|hCoV-19/Kenya/C639/2020|EPI ISL 568703|B|Kenya|2020-04-14	Africa|hCoV-19/South Africa/KRISP-K002215/2020|EPI ISL 515612|B.1.1.206|South Africa|2020-07-30	0.0004540275	Africa
Africa|hCoV-19/Kenya/C6518/2020|EPI ISL 568803|B.1.5|Kenya|2020-05-14	Africa|hCoV-19/South Africa/KRISP-K002215/2020|EPI ISL 515612|B.1.1.206|South Africa|2020-07-30	0.0003866368	Africa
Africa|hCoV-19/Kenya/C6524/2020|EPI ISL 568805|A|Kenya|2020-05-14	Africa|hCoV-19/South Africa/KRISP-K002215/2020|EPI ISL 515612|B.1.1.206|South Africa|2020-07-30	0.0006901896	Africa
Africa|hCoV-19/Kenya/C656/2020|EPI ISL 457915|B.1.5|Kenya|2020-04-13	Africa|hCoV-19/South Africa/KRISP-K002215/2020|EPI ISL 515612|B.1.1.206|South Africa|2020-07-30	0.0003361189	Africa
Africa|hCoV-19/Kenya/C6564/2020|EPI ISL 568806|B.1.5|Kenya|2020-05-14	Africa|hCoV-19/South Africa/KRISP-K002215/2020|EPI ISL 515612|B.1.1.206|South Africa|2020-07-30	0.0004234956	Africa
Africa|hCoV-19/Kenya/C6878/2020|EPI ISL 568813|B.1.1|Kenya|2020-05-15	Africa|hCoV-19/South Africa/KRISP-K002215/2020|EPI ISL 515612|B.1.1.206|South Africa|2020-07-30	0.0002138484	Africa
Africa|hCoV-19/Kenya/C6914/2020|EPI ISL 568817|B.1|Kenya|2020-05-15	Africa|hCoV-19/South Africa/KRISP-K002215/2020|EPI ISL 515612|B.1.1.206|South Africa|2020-07-30	0.0004541603	Africa
Africa|hCoV-19/Kenya/C7081/2020|EPI ISL 568824|B.1.5|Kenya|2020-05-16	Africa|hCoV-19/South Africa/KRISP-K002215/2020|EPI ISL 515612|B.1.1.206|South Africa|2020-07-30	0.0003562285	Africa
Africa|hCoV-19/Kenya/C713/2020|EPI ISL 457920|B.1.5|Kenya|2020-04-14	Africa|hCoV-19/South Africa/KRISP-K002215/2020|EPI ISL 515612|B.1.1.206|South Africa|2020-07-30	0.0003361171	Africa
Africa|hCoV-19/Kenya/C7579/2020|EPI ISL 568842|A|Kenya|2020-05-16	Africa|hCoV-19/South Africa/KRISP-K002215/2020|EPI ISL 515612|B.1.1.206|South Africa|2020-07-30	0.0006920381	Africa
Africa|hCoV-19/Kenya/C7605/2020|EPI ISL 568847|A|Kenya|2020-05-16	Africa|hCoV-19/South Africa/KRISP-K002215/2020|EPI ISL 515612|B.1.1.206|South Africa|2020-07-30	0.0006789618	Africa
Africa|hCoV-19/Kenya/C787/2020|EPI ISL 457921|B.1.5|Kenya|2020-04-15	Africa|hCoV-19/South Africa/KRISP-K002215/2020|EPI ISL 515612|B.1.1.206|South Africa|2020-07-30	0.0003024865	Africa
Africa|hCoV-19/Kenya/C7949/2020|EPI ISL 568852|B.1|Kenya|2020-05-18	Africa|hCoV-19/South Africa/KRISP-K002215/2020|EPI ISL 515612|B.1.1.206|South Africa|2020-07-30	0.0004200469	Africa
Africa|hCoV-19/Kenya/C815/2020|EPI ISL 568706|B.1|Kenya|2020-04-16	Africa|hCoV-19/South Africa/KRISP-K002215/2020|EPI ISL 515612|B.1.1.206|South Africa|2020-07-30	0.0003843036	Africa
Africa|hCoV-19/Kenya/C8240/2020|EPI ISL 568855|B.1.5|Kenya|2020-05-19	Africa|hCoV-19/South Africa/KRISP-K002215/2020|EPI ISL 515612|B.1.1.206|South Africa|2020-07-30	0.0003514593	Africa
Africa|hCoV-19/Kenya/C926/2020|EPI ISL 457928|B.1.5|Kenya|2020-04-17	Africa|hCoV-19/South Africa/KRISP-K002215/2020|EPI ISL 515612|B.1.1.206|South Africa|2020-07-30	0.0003380943	Africa
Africa|hCoV-19/Kenya/D5/2020|EPI ISL 457999|B.1|Kenya|2020-05-22	Africa|hCoV-19/South Africa/KRISP-K002215/2020|EPI ISL 515612|B.1.1.206|South Africa|2020-07-30	0.0005853241	Africa
Africa|hCoV-19/Kenya/D6/2020|EPI ISL 458000|B.40|Kenya|2020-03-17	Africa|hCoV-19/South Africa/KRISP-K002215/2020|EPI ISL 515612|B.1.1.206|South Africa|2020-07-30	0.0006413065	Africa
Africa|hCoV-19/Kenya/NIC 059/2020|EPI ISL 457827|B.40|Kenya|2020-03	Africa|hCoV-19/South Africa/KRISP-K002215/2020|EPI ISL 515612|B.1.1.206|South Africa|2020-07-30	0.0005772059	Africa
Africa|hCoV-19/Kenya/NIC 084/2020|EPI ISL 457828|B|Kenya|2020-03	Africa|hCoV-19/South Africa/KRISP-K002215/2020|EPI ISL 515612|B.1.1.206|South Africa|2020-07-30	0.0005378553	Africa
Africa|hCoV-19/Kenya/NIC 087/2020|EPI ISL 457829|B.1.1.20|Kenya|2020-03	Africa|hCoV-19/South Africa/KRISP-K002215/2020|EPI ISL 515612|B.1.1.206|South Africa|2020-07-30	0.0002370363	Africa
Africa|hCoV-19/Kenya/NIC 089/2020|EPI ISL 457830|B.1.1.20|Kenya|2020-03	Africa|hCoV-19/South Africa/KRISP-K002215/2020|EPI ISL 515612|B.1.1.206|South Africa|2020-07-30	0.0002466129	Africa
Africa|hCoV-19/Kenya/NIC 168/2020|EPI ISL 457832|B.1.255|Kenya|2020-03	Africa|hCoV-19/South Africa/KRISP-K002215/2020|EPI ISL 515612|B.1.1.206|South Africa|2020-07-30	0.0003807010	Africa
Africa|hCoV-19/Kenya/NIC 187/2020|EPI ISL 457833|B.1.5|Kenya|2020-03-20	Africa|hCoV-19/South Africa/KRISP-K002215/2020|EPI ISL 515612|B.1.1.206|South Africa|2020-07-30	0.0003697294	Africa
Africa|hCoV-19/Kenya/NIC 196/2020|EPI ISL 457834|B.1.1|Kenya|2020-03-21	Africa|hCoV-19/South Africa/KRISP-K002215/2020|EPI ISL 515612|B.1.1.206|South Africa|2020-07-30	0.0002107545	Africa
Africa|hCoV-19/Kenya/NIC 248/2020|EPI ISL 457836|B.40|Kenya|2020-03-23	Africa|hCoV-19/South Africa/KRISP-K002215/2020|EPI ISL 515612|B.1.1.206|South Africa|2020-07-30	0.0005824572	Africa
Africa|hCoV-19/Kenya/NIC 266/2020|EPI ISL 457838|B.6|Kenya|2020-03-24	Africa|hCoV-19/South Africa/KRISP-K002215/2020|EPI ISL 515612|B.1.1.206|South Africa|2020-07-30	0.0006155091	Africa
Africa|hCoV-19/Kenya/NIC 492/2020|EPI ISL 457840|B.1.5|Kenya|2020-03	Africa|hCoV-19/South Africa/KRISP-K002215/2020|EPI ISL 515612|B.1.1.206|South Africa|2020-07-30	0.0003138885	Africa
Africa|hCoV-19/Kenya/NIC 512/2020|EPI ISL 457841|B.1.5|Kenya|2020-03	Africa|hCoV-19/South Africa/KRISP-K002215/2020|EPI ISL 515612|B.1.1.206|South Africa|2020-07-30	0.0003136588	Africa
Africa|hCoV-19/Kenya/NIC 569/2020|EPI ISL 457843|B.1.1|Kenya|2020-03-29	Africa|hCoV-19/South Africa/KRISP-K002215/2020|EPI ISL 515612|B.1.1.206|South Africa|2020-07-30	0.0002352443	Africa
Africa|hCoV-19/Kenya/NIC 593/2020|EPI ISL 457844|B.1.1.316|Kenya|2020-03-29	Africa|hCoV-19/South Africa/KRISP-K002215/2020|EPI ISL 515612|B.1.1.206|South Africa|2020-07-30	0.0002421185	Africa
Africa|hCoV-19/Kenya/S052/2020|EPI ISL 457932|B.4|Kenya|2020-03-14	Africa|hCoV-19/South Africa/KRISP-K002215/2020|EPI ISL 515612|B.1.1.206|South Africa|2020-07-30	0.0006900068	Africa
Africa|hCoV-19/Kenya/S109/2020|EPI ISL 457933|B.4|Kenya|2020-03-23	Africa|hCoV-19/South Africa/KRISP-K002215/2020|EPI ISL 515612|B.1.1.206|South Africa|2020-07-30	0.0006956625	Africa
Africa|hCoV-19/Kenya/S299/2020|EPI ISL 457934|B.1.1.1|Kenya|2020-03-29	Africa|hCoV-19/South Africa/KRISP-K002215/2020|EPI ISL 515612|B.1.1.206|South Africa|2020-07-30	0.0003766827	Africa
Africa|hCoV-19/Madagascar/IP-01650/2020|EPI ISL 508862|B.1|Madagascar|2020-03-20	Africa|hCoV-19/South Africa/KRISP-K002215/2020|EPI ISL 515612|B.1.1.206|South Africa|2020-07-30	0.0004033573	Africa
Africa|hCoV-19/Madagascar/IP-01861/2020|EPI ISL 508863|B.1|Madagascar|2020-03-22	Africa|hCoV-19/South Africa/KRISP-K002215/2020|EPI ISL 515612|B.1.1.206|South Africa|2020-07-30	0.0004033573	Africa
Africa|hCoV-19/Mali/M002593/2020|EPI ISL 487446|A|Mali|2020-04-06	Africa|hCoV-19/South Africa/KRISP-K002215/2020|EPI ISL 515612|B.1.1.206|South Africa|2020-07-30	0.0006050995	Africa
Africa|hCoV-19/Mali/M002615/2020|EPI ISL 487447|A|Mali|2020-04-06	Africa|hCoV-19/South Africa/KRISP-K002215/2020|EPI ISL 515612|B.1.1.206|South Africa|2020-07-30	0.0006388491	Africa
Africa|hCoV-19/Mali/M002616/2020|EPI ISL 487448|A|Mali|2020-04-06	Africa|hCoV-19/South Africa/KRISP-K002215/2020|EPI ISL 515612|B.1.1.206|South Africa|2020-07-30	0.0006063282	Africa
Africa|hCoV-19/Mali/M002618/2020|EPI ISL 487449|A|Mali|2020-04-06	Africa|hCoV-19/South Africa/KRISP-K002215/2020|EPI ISL 515612|B.1.1.206|South Africa|2020-07-30	0.0006724209	Africa
Africa|hCoV-19/Mali/M002644/2020|EPI ISL 487450|A|Mali|2020-04-08	Africa|hCoV-19/South Africa/KRISP-K002215/2020|EPI ISL 515612|B.1.1.206|South Africa|2020-07-30	0.0007061037	Africa
Africa|hCoV-19/Mali/M002659/2020|EPI ISL 487451|A|Mali|2020-04-09	Africa|hCoV-19/South Africa/KRISP-K002215/2020|EPI ISL 515612|B.1.1.206|South Africa|2020-07-30	0.0005714713	Africa
Africa|hCoV-19/Mali/M002663/2020|EPI ISL 487452|A|Mali|2020-04-09	Africa|hCoV-19/South Africa/KRISP-K002215/2020|EPI ISL 515612|B.1.1.206|South Africa|2020-07-30	0.0007396903	Africa
Africa|hCoV-19/Mali/M002667/2020|EPI ISL 487453|B.1|Mali|2020-04-10	Africa|hCoV-19/South Africa/KRISP-K002215/2020|EPI ISL 515612|B.1.1.206|South Africa|2020-07-30	0.0004033573	Africa
Africa|hCoV-19/Mali/M002672/2020|EPI ISL 487454|B|Mali|2020-04-10	Africa|hCoV-19/South Africa/KRISP-K002215/2020|EPI ISL 515612|B.1.1.206|South Africa|2020-07-30	0.0005716691	Africa
Africa|hCoV-19/Mali/M002673/2020|EPI ISL 487455|B.1|Mali|2020-04-10	Africa|hCoV-19/South Africa/KRISP-K002215/2020|EPI ISL 515612|B.1.1.206|South Africa|2020-07-30	0.0004033493	Africa
Africa|hCoV-19/Mali/M002675/2020|EPI ISL 487456|A|Mali|2020-04-10	Africa|hCoV-19/South Africa/KRISP-K002215/2020|EPI ISL 515612|B.1.1.206|South Africa|2020-07-30	0.0006387847	Africa
Africa|hCoV-19/Mali/M002698/2020|EPI ISL 487457|A|Mali|2020-04-12	Africa|hCoV-19/South Africa/KRISP-K002215/2020|EPI ISL 515612|B.1.1.206|South Africa|2020-07-30	0.0006058506	Africa
Africa|hCoV-19/Mali/M002700/2020|EPI ISL 487458|B.1|Mali|2020-04-12	Africa|hCoV-19/South Africa/KRISP-K002215/2020|EPI ISL 515612|B.1.1.206|South Africa|2020-07-30	0.0005400258	Africa
Africa|hCoV-19/Mali/M002703/2020|EPI ISL 487459|B.1|Mali|2020-04-12	Africa|hCoV-19/South Africa/KRISP-K002215/2020|EPI ISL 515612|B.1.1.206|South Africa|2020-07-30	0.0004705931	Africa
Africa|hCoV-19/Mali/M002704/2020|EPI ISL 487460|A|Mali|2020-04-12	Africa|hCoV-19/South Africa/KRISP-K002215/2020|EPI ISL 515612|B.1.1.206|South Africa|2020-07-30	0.0005714962	Africa
Africa|hCoV-19/Mali/M002707/2020|EPI ISL 487461|A|Mali|2020-04-12	Africa|hCoV-19/South Africa/KRISP-K002215/2020|EPI ISL 515612|B.1.1.206|South Africa|2020-07-30	0.0007397225	Africa
Africa|hCoV-19/Mali/M002758/2020|EPI ISL 487462|B.1|Mali|2020-04-13	Africa|hCoV-19/South Africa/KRISP-K002215/2020|EPI ISL 515612|B.1.1.206|South Africa|2020-07-30	0.0005042730	Africa
Africa|hCoV-19/Mali/M002823/2020|EPI ISL 487463|A|Mali|2020-04-14	Africa|hCoV-19/South Africa/KRISP-K002215/2020|EPI ISL 515612|B.1.1.206|South Africa|2020-07-30	0.0006724026	Africa
Africa|hCoV-19/Mali/M002824/2020|EPI ISL 487464|B.1.3|Mali|2020-04-14	Africa|hCoV-19/South Africa/KRISP-K002215/2020|EPI ISL 515612|B.1.1.206|South Africa|2020-07-30	0.0005042492	Africa
Africa|hCoV-19/Mali/M002826/2020|EPI ISL 487465|A|Mali|2020-04-14	Africa|hCoV-19/South Africa/KRISP-K002215/2020|EPI ISL 515612|B.1.1.206|South Africa|2020-07-30	0.0006051522	Africa
Africa|hCoV-19/Mali/M002830/2020|EPI ISL 487466|B.1.275|Mali|2020-04-14	Africa|hCoV-19/South Africa/KRISP-K002215/2020|EPI ISL 515612|B.1.1.206|South Africa|2020-07-30	0.0004706436	Africa
Africa|hCoV-19/Morocco/15N/2020|EPI ISL 458150|B.1.1|Morocco|2020-05-15	Africa|hCoV-19/South Africa/KRISP-K002215/2020|EPI ISL 515612|B.1.1.206|South Africa|2020-07-30	0.0005048481	Africa
Africa|hCoV-19/Morocco/6887/2020|EPI ISL 459965|B.1.1|Morocco|2020-03-03	Africa|hCoV-19/South Africa/KRISP-K002215/2020|EPI ISL 515612|B.1.1.206|South Africa|2020-07-30	0.0002016271	Africa
Africa|hCoV-19/Morocco/6888/2020|EPI ISL 459966|B.1.1|Morocco|2020-03-15	Africa|hCoV-19/South Africa/KRISP-K002215/2020|EPI ISL 515612|B.1.1.206|South Africa|2020-07-30	0.0003024662	Africa
Africa|hCoV-19/Morocco/6889/2020|EPI ISL 459967|B.1.5|Morocco|2020-03-15	Africa|hCoV-19/South Africa/KRISP-K002215/2020|EPI ISL 515612|B.1.1.206|South Africa|2020-07-30	0.0003052767	Africa
Africa|hCoV-19/Morocco/6890/2020|EPI ISL 459968|B.1.5|Morocco|2020-03-17	Africa|hCoV-19/South Africa/KRISP-K002215/2020|EPI ISL 515612|B.1.1.206|South Africa|2020-07-30	0.0003720585	Africa
Africa|hCoV-19/Morocco/6891/2020|EPI ISL 459969|B.1.255|Morocco|2020-03-20	Africa|hCoV-19/South Africa/KRISP-K002215/2020|EPI ISL 515612|B.1.1.206|South Africa|2020-07-30	0.0003397133	Africa
Africa|hCoV-19/Morocco/6892/2020|EPI ISL 459970|B.1.5|Morocco|2020-03-17	Africa|hCoV-19/South Africa/KRISP-K002215/2020|EPI ISL 515612|B.1.1.206|South Africa|2020-07-30	0.0003739043	Africa
Africa|hCoV-19/Morocco/6893/2020|EPI ISL 459971|B.1.153|Morocco|2020-03-18	Africa|hCoV-19/South Africa/KRISP-K002215/2020|EPI ISL 515612|B.1.1.206|South Africa|2020-07-30	0.0005453847	Africa
Africa|hCoV-19/Morocco/6894/2020|EPI ISL 459972|B.1|Morocco|2020-03-20	Africa|hCoV-19/South Africa/KRISP-K002215/2020|EPI ISL 515612|B.1.1.206|South Africa|2020-07-30	0.0005042492	Africa
Africa|hCoV-19/Morocco/6895/2020|EPI ISL 459973|B.1.1|Morocco|2020-03-20	Africa|hCoV-19/South Africa/KRISP-K002215/2020|EPI ISL 515612|B.1.1.206|South Africa|2020-07-30	0.0002352364	Africa
Africa|hCoV-19/Morocco/6897/2020|EPI ISL 459975|B.1.5|Morocco|2020-03-21	Africa|hCoV-19/South Africa/KRISP-K002215/2020|EPI ISL 515612|B.1.1.206|South Africa|2020-07-30	0.0003697418	Africa
Africa|hCoV-19/Morocco/6898/2020|EPI ISL 459976|B.1|Morocco|2020-03-16	Africa|hCoV-19/South Africa/KRISP-K002215/2020|EPI ISL 515612|B.1.1.206|South Africa|2020-07-30	0.0004370173	Africa
Africa|hCoV-19/Morocco/6899/2020|EPI ISL 459977|B.1.1|Morocco|2020-04-21	Africa|hCoV-19/South Africa/KRISP-K002215/2020|EPI ISL 515612|B.1.1.206|South Africa|2020-07-30	0.0002352466	Africa
Africa|hCoV-19/Morocco/6900/2020|EPI ISL 459978|B.1.1.247|Morocco|2020-04-20	Africa|hCoV-19/South Africa/KRISP-K002215/2020|EPI ISL 515612|B.1.1.206|South Africa|2020-07-30	0.0003361016	Africa
Africa|hCoV-19/Morocco/6901/2020|EPI ISL 459979|B.1|Morocco|2020-04-19	Africa|hCoV-19/South Africa/KRISP-K002215/2020|EPI ISL 515612|B.1.1.206|South Africa|2020-07-30	0.0004369793	Africa
Africa|hCoV-19/Morocco/6902/2020|EPI ISL 459980|B.1.1|Morocco|2020-04-19	Africa|hCoV-19/South Africa/KRISP-K002215/2020|EPI ISL 515612|B.1.1.206|South Africa|2020-07-30	0.0003697193	Africa
Africa|hCoV-19/Morocco/6903/2020|EPI ISL 459981|B.1|Morocco|2020-04-19	Africa|hCoV-19/South Africa/KRISP-K002215/2020|EPI ISL 515612|B.1.1.206|South Africa|2020-07-30	0.0005715304	Africa
Africa|hCoV-19/Morocco/6904/2020|EPI ISL 459982|B.1|Morocco|2020-04-18	Africa|hCoV-19/South Africa/KRISP-K002215/2020|EPI ISL 515612|B.1.1.206|South Africa|2020-07-30	0.0005379020	Africa
Africa|hCoV-19/Morocco/6905/2020|EPI ISL 459983|B.1.1|Morocco|2020-04-21	Africa|hCoV-19/South Africa/KRISP-K002215/2020|EPI ISL 515612|B.1.1.206|South Africa|2020-07-30	0.0003024854	Africa
Africa|hCoV-19/Morocco/6906/2020|EPI ISL 459984|B.1.1|Morocco|2020-04-06	Africa|hCoV-19/South Africa/KRISP-K002215/2020|EPI ISL 515612|B.1.1.206|South Africa|2020-07-30	0.0002016271	Africa
Africa|hCoV-19/Morocco/AZ183/2020|EPI ISL 476026|B.1.1|Morocco|2020-05-11	Africa|hCoV-19/South Africa/KRISP-K002215/2020|EPI ISL 515612|B.1.1.206|South Africa|2020-07-30	0.0004033558	Africa
Africa|hCoV-19/Morocco/CA24/2020|EPI ISL 476025|B.1.1|Morocco|2020-05-02	Africa|hCoV-19/South Africa/KRISP-K002215/2020|EPI ISL 515612|B.1.1.206|South Africa|2020-07-30	0.0005379055	Africa
Africa|hCoV-19/Morocco/HMIMV-Rabat102-03/2020|EPI ISL 471456|B.1|Morocco|2020-03-31	Africa|hCoV-19/South Africa/KRISP-K002215/2020|EPI ISL 515612|B.1.1.206|South Africa|2020-07-30	0.0005379001	Africa
Africa|hCoV-19/Morocco/HMIMV-Rabat1025-04/2020|EPI ISL 471457|B.1|Morocco|2020-04-13	Africa|hCoV-19/South Africa/KRISP-K002215/2020|EPI ISL 515612|B.1.1.206|South Africa|2020-07-30	0.0004706342	Africa
Africa|hCoV-19/Morocco/HMIMV-Rabat1429-04/2020|EPI ISL 471458|B.1|Morocco|2020-04-19	Africa|hCoV-19/South Africa/KRISP-K002215/2020|EPI ISL 515612|B.1.1.206|South Africa|2020-07-30	0.0005715574	Africa
Africa|hCoV-19/Morocco/HMIMV-Rabat1435-04/2020|EPI ISL 471459|B.1|Morocco|2020-04-19	Africa|hCoV-19/South Africa/KRISP-K002215/2020|EPI ISL 515612|B.1.1.206|South Africa|2020-07-30	0.0004369896	Africa
Africa|hCoV-19/Morocco/HMIMV-Rabat1462-04/2020|EPI ISL 471460|B.1|Morocco|2020-04-19	Africa|hCoV-19/South Africa/KRISP-K002215/2020|EPI ISL 515612|B.1.1.206|South Africa|2020-07-30	0.0005379021	Africa
Africa|hCoV-19/Morocco/OUA677-19/2020|EPI ISL 451400|B.1.5|Morocco|2020-04-23	Africa|hCoV-19/South Africa/KRISP-K002215/2020|EPI ISL 515612|B.1.1.206|South Africa|2020-07-30	0.0004370086	Africa
Africa|hCoV-19/Morocco/RA85/2020|EPI ISL 467299|B.1|Morocco|2020-05-21	Africa|hCoV-19/South Africa/KRISP-K002215/2020|EPI ISL 515612|B.1.1.206|South Africa|2020-07-30	0.0009081555	Africa
Africa|hCoV-19/Morocco/RMPS-01/2020|EPI ISL 469017|B.1|Morocco|2020-04-13	Africa|hCoV-19/South Africa/KRISP-K002215/2020|EPI ISL 515612|B.1.1.206|South Africa|2020-07-30	0.0004033573	Africa
Africa|hCoV-19/Morocco/RMPS-02/2020|EPI ISL 469049|B.1|Morocco|2020-03-30	Africa|hCoV-19/South Africa/KRISP-K002215/2020|EPI ISL 515612|B.1.1.206|South Africa|2020-07-30	0.0004033749	Africa
Africa|hCoV-19/Morocco/RMPS-03/2020|EPI ISL 469051|B.1|Morocco|2020-04-03	Africa|hCoV-19/South Africa/KRISP-K002215/2020|EPI ISL 515612|B.1.1.206|South Africa|2020-07-30	0.0005042492	Africa
Africa|hCoV-19/Morocco/RMPS-04/2020|EPI ISL 469052|B.1|Morocco|2020-03-30	Africa|hCoV-19/South Africa/KRISP-K002215/2020|EPI ISL 515612|B.1.1.206|South Africa|2020-07-30	0.0004033573	Africa
Africa|hCoV-19/Morocco/RMPS-05/2020|EPI ISL 469053|B.1|Morocco|2020-03-30	Africa|hCoV-19/South Africa/KRISP-K002215/2020|EPI ISL 515612|B.1.1.206|South Africa|2020-07-30	0.0003697367	Africa
Africa|hCoV-19/Morocco/RMPS-06/2020|EPI ISL 469054|B.1|Morocco|2020-04-01	Africa|hCoV-19/South Africa/KRISP-K002215/2020|EPI ISL 515612|B.1.1.206|South Africa|2020-07-30	0.0004033573	Africa
Africa|hCoV-19/Morocco/RMPS-12/2020|EPI ISL 482737|B.1.1|Morocco|2020-05-08	Africa|hCoV-19/South Africa/KRISP-K002215/2020|EPI ISL 515612|B.1.1.206|South Africa|2020-07-30	0.0004104977	Africa
Africa|hCoV-19/Morocco/RMPS-13/2020|EPI ISL 482738|B.1|Morocco|2020-04-10	Africa|hCoV-19/South Africa/KRISP-K002215/2020|EPI ISL 515612|B.1.1.206|South Africa|2020-07-30	0.0004104754	Africa
Africa|hCoV-19/Morocco/RMPS-14/2020|EPI ISL 482739|B.1|Morocco|2020-04-22	Africa|hCoV-19/South Africa/KRISP-K002215/2020|EPI ISL 515612|B.1.1.206|South Africa|2020-07-30	0.0004186364	Africa
Africa|hCoV-19/Morocco/refstage1/2020|EPI ISL 476559|B.1.5|Morocco|2020-02-27	Africa|hCoV-19/South Africa/KRISP-K002215/2020|EPI ISL 515612|B.1.1.206|South Africa|2020-07-30	0.0003024866	Africa
Africa|hCoV-19/Nigeria/AB03-CV135/2020|EPI ISL 527872|B.1.5|Nigeria|2020-05-12	Africa|hCoV-19/South Africa/KRISP-K002215/2020|EPI ISL 515612|B.1.1.206|South Africa|2020-07-30	0.0004077001	Africa
Africa|hCoV-19/Nigeria/ED01-CV155/2020|EPI ISL 527873|B.40|Nigeria|2020-02-21	Africa|hCoV-19/South Africa/KRISP-K002215/2020|EPI ISL 515612|B.1.1.206|South Africa|2020-07-30	0.0006387689	Africa
Africa|hCoV-19/Nigeria/ED02-CV156/2020|EPI ISL 527874|B.40|Nigeria|2020-03-23	Africa|hCoV-19/South Africa/KRISP-K002215/2020|EPI ISL 515612|B.1.1.206|South Africa|2020-07-30	0.0005378552	Africa
Africa|hCoV-19/Nigeria/ED03-CV157/2020|EPI ISL 527875|B.40|Nigeria|2020-03-26	Africa|hCoV-19/South Africa/KRISP-K002215/2020|EPI ISL 515612|B.1.1.206|South Africa|2020-07-30	0.0006938163	Africa
Africa|hCoV-19/Nigeria/ED04-CV158/2020|EPI ISL 527876|A|Nigeria|2020-03-25	Africa|hCoV-19/South Africa/KRISP-K002215/2020|EPI ISL 515612|B.1.1.206|South Africa|2020-07-30	0.0006387970	Africa
Africa|hCoV-19/Nigeria/ED06-CV159/2020|EPI ISL 527877|A|Nigeria|2020-03-25	Africa|hCoV-19/South Africa/KRISP-K002215/2020|EPI ISL 515612|B.1.1.206|South Africa|2020-07-30	0.0006251039	Africa
Africa|hCoV-19/Nigeria/ED07-CV160/2020|EPI ISL 527878|B.40|Nigeria|2020-03-31	Africa|hCoV-19/South Africa/KRISP-K002215/2020|EPI ISL 515612|B.1.1.206|South Africa|2020-07-30	0.0006724739	Africa
Africa|hCoV-19/Nigeria/ED1010-CV215/2020|EPI ISL 527879|B.1.1.229|Nigeria|2020-05-04	Africa|hCoV-19/South Africa/KRISP-K002215/2020|EPI ISL 515612|B.1.1.206|South Africa|2020-07-30	0.0002688534	Africa
Africa|hCoV-19/Nigeria/ED18-CV161/2020|EPI ISL 527880|B.1.5|Nigeria|2020-03-25	Africa|hCoV-19/South Africa/KRISP-K002215/2020|EPI ISL 515612|B.1.1.206|South Africa|2020-07-30	0.0003368647	Africa
Africa|hCoV-19/Nigeria/ED20-CV162/2020|EPI ISL 527881|B.1|Nigeria|2020-03-30	Africa|hCoV-19/South Africa/KRISP-K002215/2020|EPI ISL 515612|B.1.1.206|South Africa|2020-07-30	0.0004033574	Africa
Africa|hCoV-19/Nigeria/ED25-CV163/2020|EPI ISL 527882|B.1.5|Nigeria|2020-05-09	Africa|hCoV-19/South Africa/KRISP-K002215/2020|EPI ISL 515612|B.1.1.206|South Africa|2020-07-30	0.0003361029	Africa
Africa|hCoV-19/Nigeria/ED32-CV164/2020|EPI ISL 527883|B.1.5|Nigeria|2020-05-18	Africa|hCoV-19/South Africa/KRISP-K002215/2020|EPI ISL 515612|B.1.1.206|South Africa|2020-07-30	0.0003390618	Africa
Africa|hCoV-19/Nigeria/ED46-CV165/2020|EPI ISL 527884|B.1.1.229|Nigeria|2020-04-24	Africa|hCoV-19/South Africa/KRISP-K002215/2020|EPI ISL 515612|B.1.1.206|South Africa|2020-07-30	0.0003360961	Africa
Africa|hCoV-19/Nigeria/ED48-CV193/2020|EPI ISL 527885|B.1.5|Nigeria|2020-04-26	Africa|hCoV-19/South Africa/KRISP-K002215/2020|EPI ISL 515612|B.1.1.206|South Africa|2020-07-30	0.0002753945	Africa
Africa|hCoV-19/Nigeria/EK025-CV58/2020|EPI ISL 487098|B.1.1.71|Nigeria|2020-04-19	Africa|hCoV-19/South Africa/KRISP-K002215/2020|EPI ISL 515612|B.1.1.206|South Africa|2020-07-30	0.0003441999	Africa
Africa|hCoV-19/Nigeria/EK084-CV50/2020|EPI ISL 487105|B.1.1.71|Nigeria|2020-04-23	Africa|hCoV-19/South Africa/KRISP-K002215/2020|EPI ISL 515612|B.1.1.206|South Africa|2020-07-30	0.0003360936	Africa
Africa|hCoV-19/Nigeria/EK220-CV54/2020|EPI ISL 487102|B.1.1|Nigeria|2020-05-14	Africa|hCoV-19/South Africa/KRISP-K002215/2020|EPI ISL 515612|B.1.1.206|South Africa|2020-07-30	0.0003028396	Africa
Africa|hCoV-19/Nigeria/EK254-CV60/2020|EPI ISL 487096|B.1.1|Nigeria|2020-05-19	Africa|hCoV-19/South Africa/KRISP-K002215/2020|EPI ISL 515612|B.1.1.206|South Africa|2020-07-30	0.0003107964	Africa
Africa|hCoV-19/Nigeria/EK291-CV115/2020|EPI ISL 527887|B.1.1|Nigeria|2020-06-02	Africa|hCoV-19/South Africa/KRISP-K002215/2020|EPI ISL 515612|B.1.1.206|South Africa|2020-07-30	0.0003361162	Africa
Africa|hCoV-19/Nigeria/KW017-CV24/2020|EPI ISL 455362|B.1.255|Nigeria|2020-04-10	Africa|hCoV-19/South Africa/KRISP-K002215/2020|EPI ISL 515612|B.1.1.206|South Africa|2020-07-30	0.0004369983	Africa
Africa|hCoV-19/Nigeria/KW298-CV48/2020|EPI ISL 487107|A|Nigeria|2020-05-08	Africa|hCoV-19/South Africa/KRISP-K002215/2020|EPI ISL 515612|B.1.1.206|South Africa|2020-07-30	0.0007060704	Africa
Africa|hCoV-19/Nigeria/KW326-CV52/2020|EPI ISL 487103|B.1.1|Nigeria|2020-05-09	Africa|hCoV-19/South Africa/KRISP-K002215/2020|EPI ISL 515612|B.1.1.206|South Africa|2020-07-30	0.0002703366	Africa
Africa|hCoV-19/Nigeria/Lagos01/2020|EPI ISL 413550|B.1.1|Nigeria|2020-02-27	Africa|hCoV-19/South Africa/KRISP-K002215/2020|EPI ISL 515612|B.1.1.206|South Africa|2020-07-30	0.0002382030	Africa
Africa|hCoV-19/Nigeria/NG57752/2020|EPI ISL 462992|B.1.1|Nigeria|2020-03	Africa|hCoV-19/South Africa/KRISP-K002215/2020|EPI ISL 515612|B.1.1.206|South Africa|2020-07-30	0.0002691788	Africa
Africa|hCoV-19/Nigeria/OG007-CV22/2020|EPI ISL 455412|B.40|Nigeria|2020-03-29	Africa|hCoV-19/South Africa/KRISP-K002215/2020|EPI ISL 515612|B.1.1.206|South Africa|2020-07-30	0.0005715076	Africa
Africa|hCoV-19/Nigeria/ON191-CV49/2020|EPI ISL 487106|B.1.246|Nigeria|2020-06-30	Africa|hCoV-19/South Africa/KRISP-K002215/2020|EPI ISL 515612|B.1.1.206|South Africa|2020-07-30	0.0005066845	Africa
Africa|hCoV-19/Nigeria/ON505-CV43/2020|EPI ISL 487112|B.1.246|Nigeria|2020-05-24	Africa|hCoV-19/South Africa/KRISP-K002215/2020|EPI ISL 515612|B.1.1.206|South Africa|2020-07-30	0.0005715055	Africa
Africa|hCoV-19/Nigeria/ON507-CV44/2020|EPI ISL 487111|B.1.1.10|Nigeria|2020-05-24	Africa|hCoV-19/South Africa/KRISP-K002215/2020|EPI ISL 515612|B.1.1.206|South Africa|2020-07-30	0.0003364953	Africa
Africa|hCoV-19/Nigeria/ON595-CV121/2020|EPI ISL 527888|B.1.1.90|Nigeria|2020-06-03	Africa|hCoV-19/South Africa/KRISP-K002215/2020|EPI ISL 515612|B.1.1.206|South Africa|2020-07-30	0.0003697280	Africa
Africa|hCoV-19/Nigeria/ON705-CV153/2020|EPI ISL 527889|B.1.1.1|Nigeria|2020-06-09	Africa|hCoV-19/South Africa/KRISP-K002215/2020|EPI ISL 515612|B.1.1.206|South Africa|2020-07-30	0.0004705820	Africa
Africa|hCoV-19/Nigeria/ON752-CV144/2020|EPI ISL 527890|B.1|Nigeria|2020-06-11	Africa|hCoV-19/South Africa/KRISP-K002215/2020|EPI ISL 515612|B.1.1.206|South Africa|2020-07-30	0.0005382566	Africa
Africa|hCoV-19/Nigeria/ON920-CV152/2020|EPI ISL 527891|B.1.1.220|Nigeria|2020-06-16	Africa|hCoV-19/South Africa/KRISP-K002215/2020|EPI ISL 515612|B.1.1.206|South Africa|2020-07-30	0.0003701509	Africa
Africa|hCoV-19/Nigeria/ON969-CV145/2020|EPI ISL 527892|B.1.1|Nigeria|2020-06-17	Africa|hCoV-19/South Africa/KRISP-K002215/2020|EPI ISL 515612|B.1.1.206|South Africa|2020-07-30	0.0003697515	Africa
Africa|hCoV-19/Nigeria/OS016-CV3/2020|EPI ISL 455413|B.40|Nigeria|2020-03-27	Africa|hCoV-19/South Africa/KRISP-K002215/2020|EPI ISL 515612|B.1.1.206|South Africa|2020-07-30	0.0005394506	Africa
Africa|hCoV-19/Nigeria/OS030-CV5/2020|EPI ISL 455415|A|Nigeria|2020-03-29	Africa|hCoV-19/South Africa/KRISP-K002215/2020|EPI ISL 515612|B.1.1.206|South Africa|2020-07-30	0.0008014001	Africa
Africa|hCoV-19/Nigeria/OS055-CV8/2020|EPI ISL 455418|A|Nigeria|2020-03-29	Africa|hCoV-19/South Africa/KRISP-K002215/2020|EPI ISL 515612|B.1.1.206|South Africa|2020-07-30	0.0007940404	Africa
Africa|hCoV-19/Nigeria/OS060-CV9/2020|EPI ISL 455419|B.1|Nigeria|2020-03-29	Africa|hCoV-19/South Africa/KRISP-K002215/2020|EPI ISL 515612|B.1.1.206|South Africa|2020-07-30	0.0005424732	Africa
Africa|hCoV-19/Nigeria/OS070-CV11/2020|EPI ISL 455422|A|Nigeria|2020-03-29	Africa|hCoV-19/South Africa/KRISP-K002215/2020|EPI ISL 515612|B.1.1.206|South Africa|2020-07-30	0.0007733800	Africa
Africa|hCoV-19/Nigeria/OS085-CV14/2020|EPI ISL 455424|A|Nigeria|2020-03-29	Africa|hCoV-19/South Africa/KRISP-K002215/2020|EPI ISL 515612|B.1.1.206|South Africa|2020-07-30	0.0006724478	Africa
Africa|hCoV-19/Nigeria/OS125-CV20/2020|EPI ISL 455427|A|Nigeria|2020-03-29	Africa|hCoV-19/South Africa/KRISP-K002215/2020|EPI ISL 515612|B.1.1.206|South Africa|2020-07-30	0.0007694869	Africa
Africa|hCoV-19/Nigeria/OS294-CV42/2020|EPI ISL 487113|B.1.5|Nigeria|2020-04-23	Africa|hCoV-19/South Africa/KRISP-K002215/2020|EPI ISL 515612|B.1.1.206|South Africa|2020-07-30	0.0004033657	Africa
Africa|hCoV-19/Nigeria/OS524-CV45/2020|EPI ISL 487110|B.1.22|Nigeria|2020-05-11	Africa|hCoV-19/South Africa/KRISP-K002215/2020|EPI ISL 515612|B.1.1.206|South Africa|2020-07-30	0.0005042492	Africa
Africa|hCoV-19/Nigeria/OS589-CV46/2020|EPI ISL 487109|B.1.22|Nigeria|2020-05-29	Africa|hCoV-19/South Africa/KRISP-K002215/2020|EPI ISL 515612|B.1.1.206|South Africa|2020-07-30	0.0005380629	Africa
Africa|hCoV-19/Nigeria/OY008-CV29/2020|EPI ISL 455429|B.1|Nigeria|2020-03-27	Africa|hCoV-19/South Africa/KRISP-K002215/2020|EPI ISL 515612|B.1.1.206|South Africa|2020-07-30	0.0004033573	Africa
Africa|hCoV-19/Nigeria/OY045A-CV35/2020|EPI ISL 455431|B.40|Nigeria|2020-04-02	Africa|hCoV-19/South Africa/KRISP-K002215/2020|EPI ISL 515612|B.1.1.206|South Africa|2020-07-30	0.0005379818	Africa
Africa|hCoV-19/Nigeria/OY094-CV57/2020|EPI ISL 487099|B.1.1.102|Nigeria|2020-04-24	Africa|hCoV-19/South Africa/KRISP-K002215/2020|EPI ISL 515612|B.1.1.206|South Africa|2020-07-30	0.0002688705	Africa
Africa|hCoV-19/Nigeria/OY175-CV51/2020|EPI ISL 487104|B.1|Nigeria|2020-05-03	Africa|hCoV-19/South Africa/KRISP-K002215/2020|EPI ISL 515612|B.1.1.206|South Africa|2020-07-30	0.0005117730	Africa
Africa|hCoV-19/Nigeria/OY233-CV66/2020|EPI ISL 487091|B.1.246|Nigeria|2020-05-13	Africa|hCoV-19/South Africa/KRISP-K002215/2020|EPI ISL 515612|B.1.1.206|South Africa|2020-07-30	0.0006724454	Africa
Africa|hCoV-19/Nigeria/OY260-CV55/2020|EPI ISL 487101|B.1.265|Nigeria|2020-05-16	Africa|hCoV-19/South Africa/KRISP-K002215/2020|EPI ISL 515612|B.1.1.206|South Africa|2020-07-30	0.0005715055	Africa
Africa|hCoV-19/Nigeria/OY592-CV167/2020|EPI ISL 527898|B.1.265|Nigeria|2020-06-10	Africa|hCoV-19/South Africa/KRISP-K002215/2020|EPI ISL 515612|B.1.1.206|South Africa|2020-07-30	0.0006724839	Africa
Africa|hCoV-19/Nigeria/OY595-CV168/2020|EPI ISL 527899|B.1.265|Nigeria|2020-06-09	Africa|hCoV-19/South Africa/KRISP-K002215/2020|EPI ISL 515612|B.1.1.206|South Africa|2020-07-30	0.0006951736	Africa
Africa|hCoV-19/Nigeria/OY598-CV169/2020|EPI ISL 527900|B.1.1|Nigeria|2020-06-09	Africa|hCoV-19/South Africa/KRISP-K002215/2020|EPI ISL 515612|B.1.1.206|South Africa|2020-07-30	0.0004817340	Africa
Africa|hCoV-19/Nigeria/OY605-CV170/2020|EPI ISL 527901|B.1.1|Nigeria|2020-06-12	Africa|hCoV-19/South Africa/KRISP-K002215/2020|EPI ISL 515612|B.1.1.206|South Africa|2020-07-30	0.0005042049	Africa
Africa|hCoV-19/Nigeria/OY608-CV172/2020|EPI ISL 527903|B.1.1|Nigeria|2020-06-11	Africa|hCoV-19/South Africa/KRISP-K002215/2020|EPI ISL 515612|B.1.1.206|South Africa|2020-07-30	0.0003732691	Africa
Africa|hCoV-19/Nigeria/OY612-CV173/2020|EPI ISL 527904|B.1.1|Nigeria|2020-06-13	Africa|hCoV-19/South Africa/KRISP-K002215/2020|EPI ISL 515612|B.1.1.206|South Africa|2020-07-30	0.0003700438	Africa
Africa|hCoV-19/Nigeria/OY616-CV174/2020|EPI ISL 527905|B.1.1|Nigeria|2020-06-12	Africa|hCoV-19/South Africa/KRISP-K002215/2020|EPI ISL 515612|B.1.1.206|South Africa|2020-07-30	0.0005049519	Africa
Africa|hCoV-19/Nigeria/OY625-CV182/2020|EPI ISL 527909|B.1.1|Nigeria|2020-06-13	Africa|hCoV-19/South Africa/KRISP-K002215/2020|EPI ISL 515612|B.1.1.206|South Africa|2020-07-30	0.0003741334	Africa
Africa|hCoV-19/Nigeria/OY626-CV183/2020|EPI ISL 527910|B.1.1|Nigeria|2020-06-13	Africa|hCoV-19/South Africa/KRISP-K002215/2020|EPI ISL 515612|B.1.1.206|South Africa|2020-07-30	0.0003388352	Africa
Africa|hCoV-19/Nigeria/OY627-CV184/2020|EPI ISL 527911|B.1.1|Nigeria|2020-06-13	Africa|hCoV-19/South Africa/KRISP-K002215/2020|EPI ISL 515612|B.1.1.206|South Africa|2020-07-30	0.0002353288	Africa
Africa|hCoV-19/Nigeria/OY628-CV185/2020|EPI ISL 527912|B.1.1|Nigeria|2020-06-13	Africa|hCoV-19/South Africa/KRISP-K002215/2020|EPI ISL 515612|B.1.1.206|South Africa|2020-07-30	0.0004706119	Africa
Africa|hCoV-19/Nigeria/OY633-CV189/2020|EPI ISL 527914|B.1.1.71|Nigeria|2020-06-16	Africa|hCoV-19/South Africa/KRISP-K002215/2020|EPI ISL 515612|B.1.1.206|South Africa|2020-07-30	0.0004369690	Africa
Africa|hCoV-19/Nigeria/OY636-CV192/2020|EPI ISL 527915|B.1.1|Nigeria|2020-06-17	Africa|hCoV-19/South Africa/KRISP-K002215/2020|EPI ISL 515612|B.1.1.206|South Africa|2020-07-30	0.0003360803	Africa
Africa|hCoV-19/Senegal/003/2020|EPI ISL 418206|B.1.356|Senegal|2020-02-28	Africa|hCoV-19/South Africa/KRISP-K002215/2020|EPI ISL 515612|B.1.1.206|South Africa|2020-07-30	0.0004380687	Africa
Africa|hCoV-19/Senegal/016/2020|EPI ISL 418207|B.1.356|Senegal|2020-03-02	Africa|hCoV-19/South Africa/KRISP-K002215/2020|EPI ISL 515612|B.1.1.206|South Africa|2020-07-30	0.0004369793	Africa
Africa|hCoV-19/Senegal/020/2020|EPI ISL 418208|B.1.356|Senegal|2020-03-04	Africa|hCoV-19/South Africa/KRISP-K002215/2020|EPI ISL 515612|B.1.1.206|South Africa|2020-07-30	0.0004382016	Africa
Africa|hCoV-19/Senegal/026/2020|EPI ISL 418209|B.1.356|Senegal|2020-03-03	Africa|hCoV-19/South Africa/KRISP-K002215/2020|EPI ISL 515612|B.1.1.206|South Africa|2020-07-30	0.0004706026	Africa
Africa|hCoV-19/Senegal/073/2020|EPI ISL 418210|B.1|Senegal|2020-03-10	Africa|hCoV-19/South Africa/KRISP-K002215/2020|EPI ISL 515612|B.1.1.206|South Africa|2020-07-30	0.0003361175	Africa
Africa|hCoV-19/Senegal/082/2020|EPI ISL 418211|B.1|Senegal|2020-03-11	Africa|hCoV-19/South Africa/KRISP-K002215/2020|EPI ISL 515612|B.1.1.206|South Africa|2020-07-30	0.0003362757	Africa
Africa|hCoV-19/Senegal/087/2020|EPI ISL 418212|B.1|Senegal|2020-03-11	Africa|hCoV-19/South Africa/KRISP-K002215/2020|EPI ISL 515612|B.1.1.206|South Africa|2020-07-30	0.0003371258	Africa
Africa|hCoV-19/Senegal/094/2020|EPI ISL 418213|B.1|Senegal|2020-03-12	Africa|hCoV-19/South Africa/KRISP-K002215/2020|EPI ISL 515612|B.1.1.206|South Africa|2020-07-30	0.0003700850	Africa
Africa|hCoV-19/Senegal/102/2020|EPI ISL 418214|B.1|Senegal|2020-03-12	Africa|hCoV-19/South Africa/KRISP-K002215/2020|EPI ISL 515612|B.1.1.206|South Africa|2020-07-30	0.0003141217	Africa
Africa|hCoV-19/Senegal/119/2020|EPI ISL 418215|B.1|Senegal|2020-03-12	Africa|hCoV-19/South Africa/KRISP-K002215/2020|EPI ISL 515612|B.1.1.206|South Africa|2020-07-30	0.0004064937	Africa
Africa|hCoV-19/Senegal/1351/2020|EPI ISL 480556|B.6|Senegal|2020-03-28	Africa|hCoV-19/South Africa/KRISP-K002215/2020|EPI ISL 515612|B.1.1.206|South Africa|2020-07-30	0.0005390746	Africa
Africa|hCoV-19/Senegal/136/2020|EPI ISL 418216|A.2|Senegal|2020-03-13	Africa|hCoV-19/South Africa/KRISP-K002215/2020|EPI ISL 515612|B.1.1.206|South Africa|2020-07-30	0.0007060678	Africa
Africa|hCoV-19/Senegal/139/2020|EPI ISL 418217|B.1|Senegal|2020-03-13	Africa|hCoV-19/South Africa/KRISP-K002215/2020|EPI ISL 515612|B.1.1.206|South Africa|2020-07-30	0.0003720927	Africa
Africa|hCoV-19/Senegal/1683/2020|EPI ISL 480783|B.1|Senegal|2020-03-31	Africa|hCoV-19/South Africa/KRISP-K002215/2020|EPI ISL 515612|B.1.1.206|South Africa|2020-07-30	0.0003369067	Africa
Africa|hCoV-19/Senegal/1749/2020|EPI ISL 480787|B.1|Senegal|2020-03-31	Africa|hCoV-19/South Africa/KRISP-K002215/2020|EPI ISL 515612|B.1.1.206|South Africa|2020-07-30	0.0003713842	Africa
Africa|hCoV-19/Senegal/1966/2020|EPI ISL 480789|A.11|Senegal|2020-04-01	Africa|hCoV-19/South Africa/KRISP-K002215/2020|EPI ISL 515612|B.1.1.206|South Africa|2020-07-30	0.0006727217	Africa
Africa|hCoV-19/Senegal/2840/2020|EPI ISL 481220|B.1|Senegal|2020-04-06	Africa|hCoV-19/South Africa/KRISP-K002215/2020|EPI ISL 515612|B.1.1.206|South Africa|2020-07-30	0.0005533867	Africa
Africa|hCoV-19/Senegal/2865/2020|EPI ISL 481234|B.1|Senegal|2020-04-07	Africa|hCoV-19/South Africa/KRISP-K002215/2020|EPI ISL 515612|B.1.1.206|South Africa|2020-07-30	0.0005483822	Africa
Africa|hCoV-19/Senegal/306/2020|EPI ISL 420069|B.3|Senegal|2020-03-17	Africa|hCoV-19/South Africa/KRISP-K002215/2020|EPI ISL 515612|B.1.1.206|South Africa|2020-07-30	0.0005042408	Africa
Africa|hCoV-19/Senegal/315/2020|EPI ISL 420070|B.1|Senegal|2020-03-17	Africa|hCoV-19/South Africa/KRISP-K002215/2020|EPI ISL 515612|B.1.1.206|South Africa|2020-07-30	0.0004033398	Africa
Africa|hCoV-19/Senegal/328/2020|EPI ISL 420071|B.1|Senegal|2020-03-17	Africa|hCoV-19/South Africa/KRISP-K002215/2020|EPI ISL 515612|B.1.1.206|South Africa|2020-07-30	0.0006519639	Africa
Africa|hCoV-19/Senegal/3331/2020|EPI ISL 481235|B.1.5|Senegal|2020-04-09	Africa|hCoV-19/South Africa/KRISP-K002215/2020|EPI ISL 515612|B.1.1.206|South Africa|2020-07-30	0.0003363628	Africa
Africa|hCoV-19/Senegal/370/2020|EPI ISL 420072|B.1|Senegal|2020-03-18	Africa|hCoV-19/South Africa/KRISP-K002215/2020|EPI ISL 515612|B.1.1.206|South Africa|2020-07-30	0.0004381026	Africa
Africa|hCoV-19/Senegal/382/2020|EPI ISL 420073|B.1|Senegal|2020-03-19	Africa|hCoV-19/South Africa/KRISP-K002215/2020|EPI ISL 515612|B.1.1.206|South Africa|2020-07-30	0.0004370173	Africa
Africa|hCoV-19/Senegal/45436/2020|EPI ISL 498238|B.1.1|Senegal|2020-05-27	Africa|hCoV-19/South Africa/KRISP-K002215/2020|EPI ISL 515612|B.1.1.206|South Africa|2020-07-30	0.0003025870	Africa
Africa|hCoV-19/Senegal/45557/2020|EPI ISL 498239|B.1.1|Senegal|2020-05-27	Africa|hCoV-19/South Africa/KRISP-K002215/2020|EPI ISL 515612|B.1.1.206|South Africa|2020-07-30	0.0004064443	Africa
Africa|hCoV-19/Senegal/52357/2020|EPI ISL 498240|B.1.5.12|Senegal|2020-06-03	Africa|hCoV-19/South Africa/KRISP-K002215/2020|EPI ISL 515612|B.1.1.206|South Africa|2020-07-30	0.0006013468	Africa
Africa|hCoV-19/Senegal/52907/2020|EPI ISL 498241|B.1.5.12|Senegal|2020-06-05	Africa|hCoV-19/South Africa/KRISP-K002215/2020|EPI ISL 515612|B.1.1.206|South Africa|2020-07-30	0.0007995025	Africa
Africa|hCoV-19/Senegal/55499/2020|EPI ISL 498242|B.1.5|Senegal|2020-06-07	Africa|hCoV-19/South Africa/KRISP-K002215/2020|EPI ISL 515612|B.1.1.206|South Africa|2020-07-30	0.0004377692	Africa
Africa|hCoV-19/Senegal/55703/2020|EPI ISL 477148|B.1.356|Senegal|2020-06-07	Africa|hCoV-19/South Africa/KRISP-K002215/2020|EPI ISL 515612|B.1.1.206|South Africa|2020-07-30	0.0005568491	Africa
Africa|hCoV-19/Senegal/55728/2020|EPI ISL 477150|B.1.5.12|Senegal|2020-06-07	Africa|hCoV-19/South Africa/KRISP-K002215/2020|EPI ISL 515612|B.1.1.206|South Africa|2020-07-30	0.0005086029	Africa
Africa|hCoV-19/Senegal/55738/2020|EPI ISL 477141|B.1.5.12|Senegal|2020-06-07	Africa|hCoV-19/South Africa/KRISP-K002215/2020|EPI ISL 515612|B.1.1.206|South Africa|2020-07-30	0.0006229851	Africa
Africa|hCoV-19/Senegal/55752/2020|EPI ISL 477149|B.1.5.12|Senegal|2020-06-07	Africa|hCoV-19/South Africa/KRISP-K002215/2020|EPI ISL 515612|B.1.1.206|South Africa|2020-07-30	0.0004779825	Africa
Africa|hCoV-19/Senegal/57065/2020|EPI ISL 476148|B.1.1.44|Senegal|2020-06-09	Africa|hCoV-19/South Africa/KRISP-K002215/2020|EPI ISL 515612|B.1.1.206|South Africa|2020-07-30	0.0003030394	Africa
Africa|hCoV-19/Senegal/5718/2020|EPI ISL 481236|B.1|Senegal|2020-04-18	Africa|hCoV-19/South Africa/KRISP-K002215/2020|EPI ISL 515612|B.1.1.206|South Africa|2020-07-30	0.0004054243	Africa
Africa|hCoV-19/Senegal/57273/2020|EPI ISL 498243|B.1.5.12|Senegal|2020-06-07	Africa|hCoV-19/South Africa/KRISP-K002215/2020|EPI ISL 515612|B.1.1.206|South Africa|2020-07-30	0.0005042560	Africa
Africa|hCoV-19/Senegal/57476/2020|EPI ISL 476149|B.1.5.12|Senegal|2020-06-06	Africa|hCoV-19/South Africa/KRISP-K002215/2020|EPI ISL 515612|B.1.1.206|South Africa|2020-07-30	0.0006424189	Africa
Africa|hCoV-19/Senegal/57503/2020|EPI ISL 498244|B.1.5.12|Senegal|2020-06-09	Africa|hCoV-19/South Africa/KRISP-K002215/2020|EPI ISL 515612|B.1.1.206|South Africa|2020-07-30	0.0006365830	Africa
Africa|hCoV-19/Senegal/57540/2020|EPI ISL 476491|B.1.5.12|Senegal|2020-06-09	Africa|hCoV-19/South Africa/KRISP-K002215/2020|EPI ISL 515612|B.1.1.206|South Africa|2020-07-30	0.0007138012	Africa
Africa|hCoV-19/Senegal/5766/2020|EPI ISL 481237|B.1.5.12|Senegal|2020-04-17	Africa|hCoV-19/South Africa/KRISP-K002215/2020|EPI ISL 515612|B.1.1.206|South Africa|2020-07-30	0.0005042611	Africa
Africa|hCoV-19/Senegal/5770/2020|EPI ISL 481238|B.1|Senegal|2020-04-17	Africa|hCoV-19/South Africa/KRISP-K002215/2020|EPI ISL 515612|B.1.1.206|South Africa|2020-07-30	0.0003840997	Africa
Africa|hCoV-19/Senegal/5785/2020|EPI ISL 481239|B.1.5.12|Senegal|2020-04-17	Africa|hCoV-19/South Africa/KRISP-K002215/2020|EPI ISL 515612|B.1.1.206|South Africa|2020-07-30	0.0004707719	Africa
Africa|hCoV-19/Senegal/5971/2020|EPI ISL 481240|B.1.5|Senegal|2020-04-18	Africa|hCoV-19/South Africa/KRISP-K002215/2020|EPI ISL 515612|B.1.1.206|South Africa|2020-07-30	0.0003721594	Africa
Africa|hCoV-19/Senegal/5986/2020|EPI ISL 481243|B.1|Senegal|2020-04-18	Africa|hCoV-19/South Africa/KRISP-K002215/2020|EPI ISL 515612|B.1.1.206|South Africa|2020-07-30	0.0004034537	Africa
Africa|hCoV-19/Senegal/600/2020|EPI ISL 420074|B.1.5|Senegal|2020-03-20	Africa|hCoV-19/South Africa/KRISP-K002215/2020|EPI ISL 515612|B.1.1.206|South Africa|2020-07-30	0.0003697381	Africa
Africa|hCoV-19/Senegal/611/2020|EPI ISL 420076|B.1|Senegal|2020-03-20	Africa|hCoV-19/South Africa/KRISP-K002215/2020|EPI ISL 515612|B.1.1.206|South Africa|2020-07-30	0.0004033749	Africa
Africa|hCoV-19/Senegal/618/2020|EPI ISL 420077|A|Senegal|2020-03-20	Africa|hCoV-19/South Africa/KRISP-K002215/2020|EPI ISL 515612|B.1.1.206|South Africa|2020-07-30	0.0006387847	Africa
Africa|hCoV-19/Senegal/620/2020|EPI ISL 420078|A.11|Senegal|2020-03-20	Africa|hCoV-19/South Africa/KRISP-K002215/2020|EPI ISL 515612|B.1.1.206|South Africa|2020-07-30	0.0006402697	Africa
Africa|hCoV-19/Senegal/62365/2020|EPI ISL 476492|B.1.5.12|Senegal|2020-06-10	Africa|hCoV-19/South Africa/KRISP-K002215/2020|EPI ISL 515612|B.1.1.206|South Africa|2020-07-30	0.0004706248	Africa
Africa|hCoV-19/Senegal/62368/2020|EPI ISL 476493|B.1.1|Senegal|2020-06-10	Africa|hCoV-19/South Africa/KRISP-K002215/2020|EPI ISL 515612|B.1.1.206|South Africa|2020-07-30	0.0002352364	Africa
Africa|hCoV-19/Senegal/62431/2020|EPI ISL 498247|B.1.5.12|Senegal|2020-06-10	Africa|hCoV-19/South Africa/KRISP-K002215/2020|EPI ISL 515612|B.1.1.206|South Africa|2020-07-30	0.0004435591	Africa
Africa|hCoV-19/Senegal/62872/2020|EPI ISL 476494|B.1.5.12|Senegal|2020-06-11	Africa|hCoV-19/South Africa/KRISP-K002215/2020|EPI ISL 515612|B.1.1.206|South Africa|2020-07-30	0.0004716344	Africa
Africa|hCoV-19/Senegal/62874/2020|EPI ISL 476495|B.1.5.12|Senegal|2020-06-11	Africa|hCoV-19/South Africa/KRISP-K002215/2020|EPI ISL 515612|B.1.1.206|South Africa|2020-07-30	0.0005394797	Africa
Africa|hCoV-19/Senegal/63263/2020|EPI ISL 498249|B.1.5.12|Senegal|2020-06-11	Africa|hCoV-19/South Africa/KRISP-K002215/2020|EPI ISL 515612|B.1.1.206|South Africa|2020-07-30	0.0004732268	Africa
Africa|hCoV-19/Senegal/63728/2020|EPI ISL 476497|B.1.356|Senegal|2020-06-12	Africa|hCoV-19/South Africa/KRISP-K002215/2020|EPI ISL 515612|B.1.1.206|South Africa|2020-07-30	0.0005465042	Africa
Africa|hCoV-19/Senegal/63742/2020|EPI ISL 476514|B.1.5.12|Senegal|2020-06-12	Africa|hCoV-19/South Africa/KRISP-K002215/2020|EPI ISL 515612|B.1.1.206|South Africa|2020-07-30	0.0005042609	Africa
Africa|hCoV-19/Senegal/640/2020|EPI ISL 420079|B.1|Senegal|2020-03-20	Africa|hCoV-19/South Africa/KRISP-K002215/2020|EPI ISL 515612|B.1.1.206|South Africa|2020-07-30	0.0005865479	Africa
Africa|hCoV-19/Senegal/64033/2020|EPI ISL 485715|B.1.5|Senegal|2020-06-12	Africa|hCoV-19/South Africa/KRISP-K002215/2020|EPI ISL 515612|B.1.1.206|South Africa|2020-07-30	0.0004706248	Africa
Africa|hCoV-19/Senegal/64076/2020|EPI ISL 485716|B.1|Senegal|2020-06-12	Africa|hCoV-19/South Africa/KRISP-K002215/2020|EPI ISL 515612|B.1.1.206|South Africa|2020-07-30	0.0006725040	Africa
Africa|hCoV-19/Senegal/64096/2020|EPI ISL 485717|B.1.5.12|Senegal|2020-06-12	Africa|hCoV-19/South Africa/KRISP-K002215/2020|EPI ISL 515612|B.1.1.206|South Africa|2020-07-30	0.0005080106	Africa
Africa|hCoV-19/Senegal/64101/2020|EPI ISL 476516|B.1.5.12|Senegal|2020-06-12	Africa|hCoV-19/South Africa/KRISP-K002215/2020|EPI ISL 515612|B.1.1.206|South Africa|2020-07-30	0.0005061495	Africa
Africa|hCoV-19/Senegal/64163/2020|EPI ISL 477159|B.1.5.12|Senegal|2020-06-12	Africa|hCoV-19/South Africa/KRISP-K002215/2020|EPI ISL 515612|B.1.1.206|South Africa|2020-07-30	0.0006888494	Africa
Africa|hCoV-19/Senegal/64166/2020|EPI ISL 476558|B.1.5.12|Senegal|2020-06-12	Africa|hCoV-19/South Africa/KRISP-K002215/2020|EPI ISL 515612|B.1.1.206|South Africa|2020-07-30	0.0006751619	Africa
Africa|hCoV-19/Senegal/6427/2020|EPI ISL 486873|B.1.5|Senegal|2020-04-20	Africa|hCoV-19/South Africa/KRISP-K002215/2020|EPI ISL 515612|B.1.1.206|South Africa|2020-07-30	0.0003704801	Africa
Africa|hCoV-19/Senegal/6430/2020|EPI ISL 486872|B.1.1|Senegal|2020-04-11	Africa|hCoV-19/South Africa/KRISP-K002215/2020|EPI ISL 515612|B.1.1.206|South Africa|2020-07-30	0.0002023088	Africa
Africa|hCoV-19/Senegal/64709/2020|EPI ISL 476560|B.1.5.12|Senegal|2020-06-13	Africa|hCoV-19/South Africa/KRISP-K002215/2020|EPI ISL 515612|B.1.1.206|South Africa|2020-07-30	0.0010103644	Africa
Africa|hCoV-19/Senegal/64716/2020|EPI ISL 498250|B.1.5.12|Senegal|2020-06-13	Africa|hCoV-19/South Africa/KRISP-K002215/2020|EPI ISL 515612|B.1.1.206|South Africa|2020-07-30	0.0004720798	Africa
Africa|hCoV-19/Senegal/64729/2020|EPI ISL 477155|B.1.1.44|Senegal|2020-06-11	Africa|hCoV-19/South Africa/KRISP-K002215/2020|EPI ISL 515612|B.1.1.206|South Africa|2020-07-30	0.0004392955	Africa
Africa|hCoV-19/Senegal/64763/2020|EPI ISL 476562|B.1.292|Senegal|2020-06-13	Africa|hCoV-19/South Africa/KRISP-K002215/2020|EPI ISL 515612|B.1.1.206|South Africa|2020-07-30	0.0004706436	Africa
Africa|hCoV-19/Senegal/64766/2020|EPI ISL 476564|B.1.5.12|Senegal|2020-06-13	Africa|hCoV-19/South Africa/KRISP-K002215/2020|EPI ISL 515612|B.1.1.206|South Africa|2020-07-30	0.0005378425	Africa
Africa|hCoV-19/Senegal/64771/2020|EPI ISL 482874|B.1.1.44|Senegal|2020-06-13	Africa|hCoV-19/South Africa/KRISP-K002215/2020|EPI ISL 515612|B.1.1.206|South Africa|2020-07-30	0.0004370217	Africa
Africa|hCoV-19/Senegal/64772/2020|EPI ISL 477154|B.1.5.12|Senegal|2020-06-13	Africa|hCoV-19/South Africa/KRISP-K002215/2020|EPI ISL 515612|B.1.1.206|South Africa|2020-07-30	0.0006232997	Africa
Africa|hCoV-19/Senegal/6481/2020|EPI ISL 486871|B.1.5|Senegal|2020-04-21	Africa|hCoV-19/South Africa/KRISP-K002215/2020|EPI ISL 515612|B.1.1.206|South Africa|2020-07-30	0.0003372248	Africa
Africa|hCoV-19/Senegal/64916/2020|EPI ISL 477156|B.1.5.12|Senegal|2020-06-13	Africa|hCoV-19/South Africa/KRISP-K002215/2020|EPI ISL 515612|B.1.1.206|South Africa|2020-07-30	0.0005068131	Africa
Africa|hCoV-19/Senegal/64932/2020|EPI ISL 476569|B.1.1.44|Senegal|2020-06-13	Africa|hCoV-19/South Africa/KRISP-K002215/2020|EPI ISL 515612|B.1.1.206|South Africa|2020-07-30	0.0003025403	Africa
Africa|hCoV-19/Senegal/64969/2020|EPI ISL 476570|B.1.5.12|Senegal|2020-06-13	Africa|hCoV-19/South Africa/KRISP-K002215/2020|EPI ISL 515612|B.1.1.206|South Africa|2020-07-30	0.0007635317	Africa
Africa|hCoV-19/Senegal/65030/2020|EPI ISL 476572|B.1.5.12|Senegal|2020-06-14	Africa|hCoV-19/South Africa/KRISP-K002215/2020|EPI ISL 515612|B.1.1.206|South Africa|2020-07-30	0.0004705931	Africa
Africa|hCoV-19/Senegal/65052/2020|EPI ISL 476574|B.1.5|Senegal|2020-06-13	Africa|hCoV-19/South Africa/KRISP-K002215/2020|EPI ISL 515612|B.1.1.206|South Africa|2020-07-30	0.0004390850	Africa
Africa|hCoV-19/Senegal/65428/2020|EPI ISL 485712|B.1.5.12|Senegal|2020-06-14	Africa|hCoV-19/South Africa/KRISP-K002215/2020|EPI ISL 515612|B.1.1.206|South Africa|2020-07-30	0.0006755404	Africa
Africa|hCoV-19/Senegal/65481/2020|EPI ISL 477151|B.1.1|Senegal|2020-06-14	Africa|hCoV-19/South Africa/KRISP-K002215/2020|EPI ISL 515612|B.1.1.206|South Africa|2020-07-30	0.0003790876	Africa
Africa|hCoV-19/Senegal/65548/2020|EPI ISL 477153|B.1.5.12|Senegal|2020-06-14	Africa|hCoV-19/South Africa/KRISP-K002215/2020|EPI ISL 515612|B.1.1.206|South Africa|2020-07-30	0.0006249721	Africa
Africa|hCoV-19/Senegal/65601/2020|EPI ISL 485713|B.1.5.12|Senegal|2020-06-14	Africa|hCoV-19/South Africa/KRISP-K002215/2020|EPI ISL 515612|B.1.1.206|South Africa|2020-07-30	0.0004706042	Africa
Africa|hCoV-19/Senegal/659/2020|EPI ISL 480554|B.1|Senegal|2020-03-21	Africa|hCoV-19/South Africa/KRISP-K002215/2020|EPI ISL 515612|B.1.1.206|South Africa|2020-07-30	0.0004381529	Africa
Africa|hCoV-19/Senegal/6597/2020|EPI ISL 486870|B.1.356|Senegal|2020-04-23	Africa|hCoV-19/South Africa/KRISP-K002215/2020|EPI ISL 515612|B.1.1.206|South Africa|2020-07-30	0.0004706026	Africa
Africa|hCoV-19/Senegal/6619/2020|EPI ISL 498230|B.1|Senegal|2020-04-21	Africa|hCoV-19/South Africa/KRISP-K002215/2020|EPI ISL 515612|B.1.1.206|South Africa|2020-07-30	0.0004369705	Africa
Africa|hCoV-19/Senegal/6626/2020|EPI ISL 498229|B.1|Senegal|2020-04-21	Africa|hCoV-19/South Africa/KRISP-K002215/2020|EPI ISL 515612|B.1.1.206|South Africa|2020-07-30	0.0004035351	Africa
Africa|hCoV-19/Senegal/66298/2020|EPI ISL 485708|B.1.5.12|Senegal|2020-06-15	Africa|hCoV-19/South Africa/KRISP-K002215/2020|EPI ISL 515612|B.1.1.206|South Africa|2020-07-30	0.0006725357	Africa
Africa|hCoV-19/Senegal/66443/2020|EPI ISL 485711|B.1.1|Senegal|2020-06-15	Africa|hCoV-19/South Africa/KRISP-K002215/2020|EPI ISL 515612|B.1.1.206|South Africa|2020-07-30	0.0004760613	Africa
Africa|hCoV-19/Senegal/66458/2020|EPI ISL 485710|B.1.1|Senegal|2020-06-15	Africa|hCoV-19/South Africa/KRISP-K002215/2020|EPI ISL 515612|B.1.1.206|South Africa|2020-07-30	0.0002688587	Africa
Africa|hCoV-19/Senegal/6751/2020|EPI ISL 486859|B.1.1|Senegal|2020-04-21	Africa|hCoV-19/South Africa/KRISP-K002215/2020|EPI ISL 515612|B.1.1.206|South Africa|2020-07-30	0.0003061373	Africa
Africa|hCoV-19/Senegal/6762/2020|EPI ISL 486869|B.1.5.12|Senegal|2020-04-21	Africa|hCoV-19/South Africa/KRISP-K002215/2020|EPI ISL 515612|B.1.1.206|South Africa|2020-07-30	0.0006300507	Africa
Africa|hCoV-19/Senegal/68303/2020|EPI ISL 477143|B.1.5.12|Senegal|2020-06-17	Africa|hCoV-19/South Africa/KRISP-K002215/2020|EPI ISL 515612|B.1.1.206|South Africa|2020-07-30	0.0005082296	Africa
Africa|hCoV-19/Senegal/68349/2020|EPI ISL 485635|B.1.5.12|Senegal|2020-06-18	Africa|hCoV-19/South Africa/KRISP-K002215/2020|EPI ISL 515612|B.1.1.206|South Africa|2020-07-30	0.0006051116	Africa
Africa|hCoV-19/Senegal/6837/2020|EPI ISL 486868|B.1.272|Senegal|2020-04-21	Africa|hCoV-19/South Africa/KRISP-K002215/2020|EPI ISL 515612|B.1.1.206|South Africa|2020-07-30	0.0005092572	Africa
Africa|hCoV-19/Senegal/6839/2020|EPI ISL 486867|B.1|Senegal|2020-04-23	Africa|hCoV-19/South Africa/KRISP-K002215/2020|EPI ISL 515612|B.1.1.206|South Africa|2020-07-30	0.0004731242	Africa
Africa|hCoV-19/Senegal/68458/2020|EPI ISL 482878|B.1.1|Senegal|2020-06-18	Africa|hCoV-19/South Africa/KRISP-K002215/2020|EPI ISL 515612|B.1.1.206|South Africa|2020-07-30	0.0002688587	Africa
Africa|hCoV-19/Senegal/6847/2020|EPI ISL 486865|B.1.272|Senegal|2020-04-02	Africa|hCoV-19/South Africa/KRISP-K002215/2020|EPI ISL 515612|B.1.1.206|South Africa|2020-07-30	0.0005042492	Africa
Africa|hCoV-19/Senegal/68488/2020|EPI ISL 482877|B.1.356|Senegal|2020-06-17	Africa|hCoV-19/South Africa/KRISP-K002215/2020|EPI ISL 515612|B.1.1.206|South Africa|2020-07-30	0.0006051093	Africa
Africa|hCoV-19/Senegal/68525/2020|EPI ISL 477142|B.1.1|Senegal|2020-06-17	Africa|hCoV-19/South Africa/KRISP-K002215/2020|EPI ISL 515612|B.1.1.206|South Africa|2020-07-30	0.0004831310	Africa
Africa|hCoV-19/Senegal/68548/2020|EPI ISL 482876|B.1.5.12|Senegal|2020-06-17	Africa|hCoV-19/South Africa/KRISP-K002215/2020|EPI ISL 515612|B.1.1.206|South Africa|2020-07-30	0.0004426366	Africa
Africa|hCoV-19/Senegal/68550/2020|EPI ISL 482875|B.1.5.12|Senegal|2020-06-16	Africa|hCoV-19/South Africa/KRISP-K002215/2020|EPI ISL 515612|B.1.1.206|South Africa|2020-07-30	0.0004713852	Africa
Africa|hCoV-19/Senegal/6914/2020|EPI ISL 498237|B.1.5|Senegal|2020-04-24	Africa|hCoV-19/South Africa/KRISP-K002215/2020|EPI ISL 515612|B.1.1.206|South Africa|2020-07-30	0.0004806876	Africa
Africa|hCoV-19/Senegal/6934/2020|EPI ISL 498235|B.1.5.12|Senegal|2020-04-22	Africa|hCoV-19/South Africa/KRISP-K002215/2020|EPI ISL 515612|B.1.1.206|South Africa|2020-07-30	0.0005750280	Africa
Africa|hCoV-19/Senegal/70339/2020|EPI ISL 477146|B.1.5.12|Senegal|2020-06-20	Africa|hCoV-19/South Africa/KRISP-K002215/2020|EPI ISL 515612|B.1.1.206|South Africa|2020-07-30	0.0005495335	Africa
Africa|hCoV-19/Senegal/70427/2020|EPI ISL 477144|B.1.5.12|Senegal|2020-06-20	Africa|hCoV-19/South Africa/KRISP-K002215/2020|EPI ISL 515612|B.1.1.206|South Africa|2020-07-30	0.0005508330	Africa
Africa|hCoV-19/Senegal/70440/2020|EPI ISL 477145|B.1.5.12|Senegal|2020-06-19	Africa|hCoV-19/South Africa/KRISP-K002215/2020|EPI ISL 515612|B.1.1.206|South Africa|2020-07-30	0.0006210722	Africa
Africa|hCoV-19/Senegal/83493/2020|EPI ISL 498252|B.1.1.44|Senegal|2020-07-09	Africa|hCoV-19/South Africa/KRISP-K002215/2020|EPI ISL 515612|B.1.1.206|South Africa|2020-07-30	0.0005519876	Africa
Africa|hCoV-19/Senegal/9068/2020|EPI ISL 498236|B.1.356|Senegal|2020-04-24	Africa|hCoV-19/South Africa/KRISP-K002215/2020|EPI ISL 515612|B.1.1.206|South Africa|2020-07-30	0.0004710457	Africa
Africa|hCoV-19/Senegal/9250/2020|EPI ISL 486866|B.1.1|Senegal|2020-04-22	Africa|hCoV-19/South Africa/KRISP-K002215/2020|EPI ISL 515612|B.1.1.206|South Africa|2020-07-30	0.0004706025	Africa
Africa|hCoV-19/Senegal/9256/2020|EPI ISL 486864|B.1.1|Senegal|2020-04-23	Africa|hCoV-19/South Africa/KRISP-K002215/2020|EPI ISL 515612|B.1.1.206|South Africa|2020-07-30	0.0004414492	Africa
Africa|hCoV-19/Senegal/9369/2020|EPI ISL 486863|B.1.5|Senegal|2020-04-25	Africa|hCoV-19/South Africa/KRISP-K002215/2020|EPI ISL 515612|B.1.1.206|South Africa|2020-07-30	0.0003361028	Africa
Africa|hCoV-19/Senegal/9392/2020|EPI ISL 486862|B.1.1|Senegal|2020-04-25	Africa|hCoV-19/South Africa/KRISP-K002215/2020|EPI ISL 515612|B.1.1.206|South Africa|2020-07-30	0.0003376675	Africa
Africa|hCoV-19/Senegal/9439/2020|EPI ISL 486861|B.1.1.44|Senegal|2020-04-25	Africa|hCoV-19/South Africa/KRISP-K002215/2020|EPI ISL 515612|B.1.1.206|South Africa|2020-07-30	0.0002689130	Africa
Africa|hCoV-19/Senegal/9615/2020|EPI ISL 486860|B.1.5.12|Senegal|2020-04-25	Africa|hCoV-19/South Africa/KRISP-K002215/2020|EPI ISL 515612|B.1.1.206|South Africa|2020-07-30	0.0004369706	Africa
Africa|hCoV-19/Senegal/9819/2020|EPI ISL 498233|B.1|Senegal|2020-04-25	Africa|hCoV-19/South Africa/KRISP-K002215/2020|EPI ISL 515612|B.1.1.206|South Africa|2020-07-30	0.0005133310	Africa
Africa|hCoV-19/Senegal/9821/2020|EPI ISL 498232|B.1.356|Senegal|2020-04-25	Africa|hCoV-19/South Africa/KRISP-K002215/2020|EPI ISL 515612|B.1.1.206|South Africa|2020-07-30	0.0004420705	Africa
Africa|hCoV-19/Senegal/9838/2020|EPI ISL 498231|B.1.272|Senegal|2020-04-25	Africa|hCoV-19/South Africa/KRISP-K002215/2020|EPI ISL 515612|B.1.1.206|South Africa|2020-07-30	0.0005425577	Africa
Africa|hCoV-19/Sierra Leone/KGH-G-8548/2020|EPI ISL 512811|B.1|Sierra Leone|2020-03-30	Africa|hCoV-19/South Africa/KRISP-K002215/2020|EPI ISL 515612|B.1.1.206|South Africa|2020-07-30	0.0004370173	Africa
Africa|hCoV-19/Sierra Leone/KGH-G-8549/2020|EPI ISL 512812|B.1.1|Sierra Leone|2020-03-31	Africa|hCoV-19/South Africa/KRISP-K002215/2020|EPI ISL 515612|B.1.1.206|South Africa|2020-07-30	0.0002016271	Africa
Africa|hCoV-19/Sierra Leone/KGH-G-8603/2020|EPI ISL 512813|B.1|Sierra Leone|2020-04-23	Africa|hCoV-19/South Africa/KRISP-K002215/2020|EPI ISL 515612|B.1.1.206|South Africa|2020-07-30	0.0004371893	Africa
Africa|hCoV-19/Sierra Leone/KGH-G-8604/2020|EPI ISL 512814|B.6|Sierra Leone|2020-04-03	Africa|hCoV-19/South Africa/KRISP-K002215/2020|EPI ISL 515612|B.1.1.206|South Africa|2020-07-30	0.0005378425	Africa
Africa|hCoV-19/Sierra Leone/KGH-G-8607/2020|EPI ISL 512815|B.1.1|Sierra Leone|2020-04-03	Africa|hCoV-19/South Africa/KRISP-K002215/2020|EPI ISL 515612|B.1.1.206|South Africa|2020-07-30	0.0002353368	Africa
Africa|hCoV-19/Sierra Leone/KGH-G-8625/2020|EPI ISL 512816|A.12|Sierra Leone|2020-04-10	Africa|hCoV-19/South Africa/KRISP-K002215/2020|EPI ISL 515612|B.1.1.206|South Africa|2020-07-30	0.0009080550	Africa
Africa|hCoV-19/Sierra Leone/KGH-G-8626/2020|EPI ISL 512817|A.12|Sierra Leone|2020-04-10	Africa|hCoV-19/South Africa/KRISP-K002215/2020|EPI ISL 515612|B.1.1.206|South Africa|2020-07-30	0.0008070407	Africa
Africa|hCoV-19/Sierra Leone/KGH-G-8627/2020|EPI ISL 512818|B.1.5|Sierra Leone|2020-04-08	Africa|hCoV-19/South Africa/KRISP-K002215/2020|EPI ISL 515612|B.1.1.206|South Africa|2020-07-30	0.0003697455	Africa
Africa|hCoV-19/Sierra Leone/KGH-G-8668/2020|EPI ISL 512819|A.12|Sierra Leone|2020-04-11	Africa|hCoV-19/South Africa/KRISP-K002215/2020|EPI ISL 515612|B.1.1.206|South Africa|2020-07-30	0.0007932122	Africa
Africa|hCoV-19/Sierra Leone/KGH-G-8669/2020|EPI ISL 512820|A.12|Sierra Leone|2020-04-14	Africa|hCoV-19/South Africa/KRISP-K002215/2020|EPI ISL 515612|B.1.1.206|South Africa|2020-07-30	0.0008407208	Africa
Africa|hCoV-19/South Africa/KRISP-0001/2020|EPI ISL 467431|B|South Africa|2020-03-23	Africa|hCoV-19/South Africa/KRISP-K002215/2020|EPI ISL 515612|B.1.1.206|South Africa|2020-07-30	0.0004042323	Africa
Africa|hCoV-19/South Africa/KRISP-0016/2020|EPI ISL 467432|B.1.106|South Africa|2020-03-28	Africa|hCoV-19/South Africa/KRISP-K002215/2020|EPI ISL 515612|B.1.1.206|South Africa|2020-07-30	0.0003361142	Africa
Africa|hCoV-19/South Africa/KRISP-0017/2020|EPI ISL 467433|B.1.5|South Africa|2020-04-03	Africa|hCoV-19/South Africa/KRISP-K002215/2020|EPI ISL 515612|B.1.1.206|South Africa|2020-07-30	0.0003024966	Africa
Africa|hCoV-19/South Africa/KRISP-0019/2020|EPI ISL 467434|B.1.5|South Africa|2020-04-02	Africa|hCoV-19/South Africa/KRISP-K002215/2020|EPI ISL 515612|B.1.1.206|South Africa|2020-07-30	0.0003024966	Africa
Africa|hCoV-19/South Africa/KRISP-0021/2020|EPI ISL 467435|B.1.5|South Africa|2020-04-02	Africa|hCoV-19/South Africa/KRISP-K002215/2020|EPI ISL 515612|B.1.1.206|South Africa|2020-07-30	0.0003362611	Africa
Africa|hCoV-19/South Africa/KRISP-0024/2020|EPI ISL 467436|B.1.106|South Africa|2020-04-01	Africa|hCoV-19/South Africa/KRISP-K002215/2020|EPI ISL 515612|B.1.1.206|South Africa|2020-07-30	0.0003109826	Africa
Africa|hCoV-19/South Africa/KRISP-0026/2020|EPI ISL 467437|B.1.106|South Africa|2020-04-01	Africa|hCoV-19/South Africa/KRISP-K002215/2020|EPI ISL 515612|B.1.1.206|South Africa|2020-07-30	0.0003364198	Africa
Africa|hCoV-19/South Africa/KRISP-0028/2020|EPI ISL 467438|B.1.106|South Africa|2020-04-02	Africa|hCoV-19/South Africa/KRISP-K002215/2020|EPI ISL 515612|B.1.1.206|South Africa|2020-07-30	0.0003809473	Africa
Africa|hCoV-19/South Africa/KRISP-0029/2020|EPI ISL 467439|B.1.5|South Africa|2020-04-02	Africa|hCoV-19/South Africa/KRISP-K002215/2020|EPI ISL 515612|B.1.1.206|South Africa|2020-07-30	0.0003522233	Africa
Africa|hCoV-19/South Africa/KRISP-0033/2020|EPI ISL 467440|B.1.106|South Africa|2020-04-01	Africa|hCoV-19/South Africa/KRISP-K002215/2020|EPI ISL 515612|B.1.1.206|South Africa|2020-07-30	0.0003401376	Africa
Africa|hCoV-19/South Africa/KRISP-0035/2020|EPI ISL 467441|B.1.5|South Africa|2020-03-27	Africa|hCoV-19/South Africa/KRISP-K002215/2020|EPI ISL 515612|B.1.1.206|South Africa|2020-07-30	0.0003024865	Africa
Africa|hCoV-19/South Africa/KRISP-0041/2020|EPI ISL 467443|B.1.5|South Africa|2020-03-25	Africa|hCoV-19/South Africa/KRISP-K002215/2020|EPI ISL 515612|B.1.1.206|South Africa|2020-07-30	0.0003024865	Africa
Africa|hCoV-19/South Africa/KRISP-005/2020|EPI ISL 455630|B.1.5|South Africa|2020-04-29	Africa|hCoV-19/South Africa/KRISP-K002215/2020|EPI ISL 515612|B.1.1.206|South Africa|2020-07-30	0.0003494824	Africa
Africa|hCoV-19/South Africa/KRISP-0055/2020|EPI ISL 467444|B.1.5|South Africa|2020-03-24	Africa|hCoV-19/South Africa/KRISP-K002215/2020|EPI ISL 515612|B.1.1.206|South Africa|2020-07-30	0.0003024862	Africa
Africa|hCoV-19/South Africa/KRISP-0056/2020|EPI ISL 467445|B.1.5|South Africa|2020-04-04	Africa|hCoV-19/South Africa/KRISP-K002215/2020|EPI ISL 515612|B.1.1.206|South Africa|2020-07-30	0.0003697528	Africa
Africa|hCoV-19/South Africa/KRISP-0057/2020|EPI ISL 467446|B.1.5|South Africa|2020-03-29	Africa|hCoV-19/South Africa/KRISP-K002215/2020|EPI ISL 515612|B.1.1.206|South Africa|2020-07-30	0.0003028121	Africa
Africa|hCoV-19/South Africa/KRISP-0059/2020|EPI ISL 467448|B.1.5|South Africa|2020-04-01	Africa|hCoV-19/South Africa/KRISP-K002215/2020|EPI ISL 515612|B.1.1.206|South Africa|2020-07-30	0.0003748129	Africa
Africa|hCoV-19/South Africa/KRISP-0065/2020|EPI ISL 467449|B.1.106|South Africa|2020-04-04	Africa|hCoV-19/South Africa/KRISP-K002215/2020|EPI ISL 515612|B.1.1.206|South Africa|2020-07-30	0.0003366006	Africa
Africa|hCoV-19/South Africa/KRISP-0066/2020|EPI ISL 467450|B.1.106|South Africa|2020-04-03	Africa|hCoV-19/South Africa/KRISP-K002215/2020|EPI ISL 515612|B.1.1.206|South Africa|2020-07-30	0.0003361029	Africa
Africa|hCoV-19/South Africa/KRISP-0067/2020|EPI ISL 467451|B.1.5|South Africa|2020-04-03	Africa|hCoV-19/South Africa/KRISP-K002215/2020|EPI ISL 515612|B.1.1.206|South Africa|2020-07-30	0.0003024865	Africa
Africa|hCoV-19/South Africa/KRISP-0074/2020|EPI ISL 467452|B.1.106|South Africa|2020-04-04	Africa|hCoV-19/South Africa/KRISP-K002215/2020|EPI ISL 515612|B.1.1.206|South Africa|2020-07-30	0.0003090711	Africa
Africa|hCoV-19/South Africa/KRISP-0075/2020|EPI ISL 467453|B.1.106|South Africa|2020-04-04	Africa|hCoV-19/South Africa/KRISP-K002215/2020|EPI ISL 515612|B.1.1.206|South Africa|2020-07-30	0.0003362837	Africa
Africa|hCoV-19/South Africa/KRISP-0080/2020|EPI ISL 467454|B.1.106|South Africa|2020-04-01	Africa|hCoV-19/South Africa/KRISP-K002215/2020|EPI ISL 515612|B.1.1.206|South Africa|2020-07-30	0.0003361029	Africa
Africa|hCoV-19/South Africa/KRISP-0081/2020|EPI ISL 467455|B.1.106|South Africa|2020-04-06	Africa|hCoV-19/South Africa/KRISP-K002215/2020|EPI ISL 515612|B.1.1.206|South Africa|2020-07-30	0.0003361029	Africa
Africa|hCoV-19/South Africa/KRISP-0084/2020|EPI ISL 467456|B.1.106|South Africa|2020-04-05	Africa|hCoV-19/South Africa/KRISP-K002215/2020|EPI ISL 515612|B.1.1.206|South Africa|2020-07-30	0.0003361029	Africa
Africa|hCoV-19/South Africa/KRISP-0088/2020|EPI ISL 467457|B.1.106|South Africa|2020-04-07	Africa|hCoV-19/South Africa/KRISP-K002215/2020|EPI ISL 515612|B.1.1.206|South Africa|2020-07-30	0.0003361029	Africa
Africa|hCoV-19/South Africa/KRISP-0089/2020|EPI ISL 467458|B.1.106|South Africa|2020-04-05	Africa|hCoV-19/South Africa/KRISP-K002215/2020|EPI ISL 515612|B.1.1.206|South Africa|2020-07-30	0.0003427486	Africa
Africa|hCoV-19/South Africa/KRISP-0090/2020|EPI ISL 467459|B.1.106|South Africa|2020-04-03	Africa|hCoV-19/South Africa/KRISP-K002215/2020|EPI ISL 515612|B.1.1.206|South Africa|2020-07-30	0.0003439032	Africa
Africa|hCoV-19/South Africa/KRISP-0096/2020|EPI ISL 467461|B.1.106|South Africa|2020-04-01	Africa|hCoV-19/South Africa/KRISP-K002215/2020|EPI ISL 515612|B.1.1.206|South Africa|2020-07-30	0.0003048734	Africa
Africa|hCoV-19/South Africa/KRISP-0097/2020|EPI ISL 467462|B.1.106|South Africa|2020-04-01	Africa|hCoV-19/South Africa/KRISP-K002215/2020|EPI ISL 515612|B.1.1.206|South Africa|2020-07-30	0.0003363177	Africa
Africa|hCoV-19/South Africa/KRISP-0111/2020|EPI ISL 467465|B.1.106|South Africa|2020-04-01	Africa|hCoV-19/South Africa/KRISP-K002215/2020|EPI ISL 515612|B.1.1.206|South Africa|2020-07-30	0.0004387739	Africa
Africa|hCoV-19/South Africa/KRISP-0113/2020|EPI ISL 467467|B.1.106|South Africa|2020-04-05	Africa|hCoV-19/South Africa/KRISP-K002215/2020|EPI ISL 515612|B.1.1.206|South Africa|2020-07-30	0.0003697367	Africa
Africa|hCoV-19/South Africa/KRISP-0115/2020|EPI ISL 467468|B.1.5|South Africa|2020-04-04	Africa|hCoV-19/South Africa/KRISP-K002215/2020|EPI ISL 515612|B.1.1.206|South Africa|2020-07-30	0.0003024865	Africa
Africa|hCoV-19/South Africa/KRISP-0118/2020|EPI ISL 467470|B.1.106|South Africa|2020-04-01	Africa|hCoV-19/South Africa/KRISP-K002215/2020|EPI ISL 515612|B.1.1.206|South Africa|2020-07-30	0.0003361142	Africa
Africa|hCoV-19/South Africa/KRISP-0119/2020|EPI ISL 467471|B.1.5|South Africa|2020-04-01	Africa|hCoV-19/South Africa/KRISP-K002215/2020|EPI ISL 515612|B.1.1.206|South Africa|2020-07-30	0.0003024865	Africa
Africa|hCoV-19/South Africa/KRISP-012/2020|EPI ISL 421576|B.1.1.10|South Africa|2020-04-01	Africa|hCoV-19/South Africa/KRISP-K002215/2020|EPI ISL 515612|B.1.1.206|South Africa|2020-07-30	0.0003364228	Africa
Africa|hCoV-19/South Africa/KRISP-0120/2020|EPI ISL 467472|B.1.106|South Africa|2020-04-01	Africa|hCoV-19/South Africa/KRISP-K002215/2020|EPI ISL 515612|B.1.1.206|South Africa|2020-07-30	0.0003697367	Africa
Africa|hCoV-19/South Africa/KRISP-0123/2020|EPI ISL 467475|B.1.5|South Africa|2020-05-14	Africa|hCoV-19/South Africa/KRISP-K002215/2020|EPI ISL 515612|B.1.1.206|South Africa|2020-07-30	0.0004033588	Africa
Africa|hCoV-19/South Africa/KRISP-0124/2020|EPI ISL 467476|B.1.1.57|South Africa|2020-05-13	Africa|hCoV-19/South Africa/KRISP-K002215/2020|EPI ISL 515612|B.1.1.206|South Africa|2020-07-30	0.0002368518	Africa
Africa|hCoV-19/South Africa/KRISP-0125/2020|EPI ISL 467477|B.1.1.52|South Africa|2020-05-13	Africa|hCoV-19/South Africa/KRISP-K002215/2020|EPI ISL 515612|B.1.1.206|South Africa|2020-07-30	0.0003024722	Africa
Africa|hCoV-19/South Africa/KRISP-0126/2020|EPI ISL 467478|B.1.1.40|South Africa|2020-05-13	Africa|hCoV-19/South Africa/KRISP-K002215/2020|EPI ISL 515612|B.1.1.206|South Africa|2020-07-30	0.0004033207	Africa
Africa|hCoV-19/South Africa/KRISP-0127/2020|EPI ISL 467479|B.1.5.19|South Africa|2020-05-13	Africa|hCoV-19/South Africa/KRISP-K002215/2020|EPI ISL 515612|B.1.1.206|South Africa|2020-07-30	0.0004033493	Africa
Africa|hCoV-19/South Africa/KRISP-0128/2020|EPI ISL 467480|B.1.1.57|South Africa|2020-05-13	Africa|hCoV-19/South Africa/KRISP-K002215/2020|EPI ISL 515612|B.1.1.206|South Africa|2020-07-30	0.0002362445	Africa
Africa|hCoV-19/South Africa/KRISP-0129/2020|EPI ISL 467481|B.1.1.52|South Africa|2020-05-13	Africa|hCoV-19/South Africa/KRISP-K002215/2020|EPI ISL 515612|B.1.1.206|South Africa|2020-07-30	0.0003360870	Africa
Africa|hCoV-19/South Africa/KRISP-0130/2020|EPI ISL 467482|B.1.1.57|South Africa|2020-05-13	Africa|hCoV-19/South Africa/KRISP-K002215/2020|EPI ISL 515612|B.1.1.206|South Africa|2020-07-30	0.0002688534	Africa
Africa|hCoV-19/South Africa/KRISP-0131/2020|EPI ISL 467483|B.1.5|South Africa|2020-05-13	Africa|hCoV-19/South Africa/KRISP-K002215/2020|EPI ISL 515612|B.1.1.206|South Africa|2020-07-30	0.0003697381	Africa
Africa|hCoV-19/South Africa/KRISP-0132/2020|EPI ISL 467484|B.1.1.40|South Africa|2020-05-13	Africa|hCoV-19/South Africa/KRISP-K002215/2020|EPI ISL 515612|B.1.1.206|South Africa|2020-07-30	0.0003024590	Africa
Africa|hCoV-19/South Africa/KRISP-0133/2020|EPI ISL 467485|B.1.1.57|South Africa|2020-05-13	Africa|hCoV-19/South Africa/KRISP-K002215/2020|EPI ISL 515612|B.1.1.206|South Africa|2020-07-30	0.0003024722	Africa
Africa|hCoV-19/South Africa/KRISP-0134/2020|EPI ISL 467486|B.1.1.206|South Africa|2020-05-14	Africa|hCoV-19/South Africa/KRISP-K002215/2020|EPI ISL 515612|B.1.1.206|South Africa|2020-07-30	0.0001344127	Africa
Africa|hCoV-19/South Africa/KRISP-0135/2020|EPI ISL 467487|B.1.1.57|South Africa|2020-05-14	Africa|hCoV-19/South Africa/KRISP-K002215/2020|EPI ISL 515612|B.1.1.206|South Africa|2020-07-30	0.0002371808	Africa
Africa|hCoV-19/South Africa/KRISP-0136/2020|EPI ISL 467488|B.1.5|South Africa|2020-05-14	Africa|hCoV-19/South Africa/KRISP-K002215/2020|EPI ISL 515612|B.1.1.206|South Africa|2020-07-30	0.0004369896	Africa
Africa|hCoV-19/South Africa/KRISP-0137/2020|EPI ISL 467489|B.1.1.52|South Africa|2020-05-14	Africa|hCoV-19/South Africa/KRISP-K002215/2020|EPI ISL 515612|B.1.1.206|South Africa|2020-07-30	0.0003024722	Africa
Africa|hCoV-19/South Africa/KRISP-0138/2020|EPI ISL 467490|B.1.1.53|South Africa|2020-05-14	Africa|hCoV-19/South Africa/KRISP-K002215/2020|EPI ISL 515612|B.1.1.206|South Africa|2020-07-30	0.0003024793	Africa
Africa|hCoV-19/South Africa/KRISP-0139/2020|EPI ISL 467491|B.1.1|South Africa|2020-05-16	Africa|hCoV-19/South Africa/KRISP-K002215/2020|EPI ISL 515612|B.1.1.206|South Africa|2020-07-30	0.0002688587	Africa
Africa|hCoV-19/South Africa/KRISP-0143/2020|EPI ISL 467493|B.1.1.56|South Africa|2020-05-21	Africa|hCoV-19/South Africa/KRISP-K002215/2020|EPI ISL 515612|B.1.1.206|South Africa|2020-07-30	0.0002688470	Africa
Africa|hCoV-19/South Africa/KRISP-0144/2020|EPI ISL 467494|B.1.5.16|South Africa|2020-05-30	Africa|hCoV-19/South Africa/KRISP-K002215/2020|EPI ISL 515612|B.1.1.206|South Africa|2020-07-30	0.0003697455	Africa
Africa|hCoV-19/South Africa/KRISP-0145/2020|EPI ISL 467495|B.1.106|South Africa|2020-05-30	Africa|hCoV-19/South Africa/KRISP-K002215/2020|EPI ISL 515612|B.1.1.206|South Africa|2020-07-30	0.0003697206	Africa
Africa|hCoV-19/South Africa/KRISP-0148/2020|EPI ISL 467498|B.1.1|South Africa|2020-05-30	Africa|hCoV-19/South Africa/KRISP-K002215/2020|EPI ISL 515612|B.1.1.206|South Africa|2020-07-30	0.0003024925	Africa
Africa|hCoV-19/South Africa/KRISP-0149/2020|EPI ISL 467499|B.1.1|South Africa|2020-05-30	Africa|hCoV-19/South Africa/KRISP-K002215/2020|EPI ISL 515612|B.1.1.206|South Africa|2020-07-30	0.0002352364	Africa
Africa|hCoV-19/South Africa/KRISP-0150/2020|EPI ISL 467500|B.1.1.75|South Africa|2020-05-30	Africa|hCoV-19/South Africa/KRISP-K002215/2020|EPI ISL 515612|B.1.1.206|South Africa|2020-07-30	0.0004033127	Africa
Africa|hCoV-19/South Africa/KRISP-0151/2020|EPI ISL 467501|B.1.1|South Africa|2020-06-01	Africa|hCoV-19/South Africa/KRISP-K002215/2020|EPI ISL 515612|B.1.1.206|South Africa|2020-07-30	0.0003030160	Africa
Africa|hCoV-19/South Africa/KRISP-0152/2020|EPI ISL 467502|B.1.1|South Africa|2020-06-01	Africa|hCoV-19/South Africa/KRISP-K002215/2020|EPI ISL 515612|B.1.1.206|South Africa|2020-07-30	0.0002688588	Africa
Africa|hCoV-19/South Africa/KRISP-0153/2020|EPI ISL 467503|B.1.1|South Africa|2020-06-01	Africa|hCoV-19/South Africa/KRISP-K002215/2020|EPI ISL 515612|B.1.1.206|South Africa|2020-07-30	0.0003024722	Africa
Africa|hCoV-19/South Africa/KRISP-0154/2020|EPI ISL 467504|B.1.1|South Africa|2020-06-01	Africa|hCoV-19/South Africa/KRISP-K002215/2020|EPI ISL 515612|B.1.1.206|South Africa|2020-07-30	0.0002029774	Africa
Africa|hCoV-19/South Africa/KRISP-0155/2020|EPI ISL 467505|B.1.106|South Africa|2020-06-01	Africa|hCoV-19/South Africa/KRISP-K002215/2020|EPI ISL 515612|B.1.1.206|South Africa|2020-07-30	0.0004088952	Africa
Africa|hCoV-19/South Africa/KRISP-0157/2020|EPI ISL 467507|B.1.1.273|South Africa|2020-05-25	Africa|hCoV-19/South Africa/KRISP-K002215/2020|EPI ISL 515612|B.1.1.206|South Africa|2020-07-30	0.0003360804	Africa
Africa|hCoV-19/South Africa/KRISP-0158/2020|EPI ISL 467508|B.1.106|South Africa|2020-05-28	Africa|hCoV-19/South Africa/KRISP-K002215/2020|EPI ISL 515612|B.1.1.206|South Africa|2020-07-30	0.0003697206	Africa
Africa|hCoV-19/South Africa/KRISP-0159/2020|EPI ISL 467509|B.1.5|South Africa|2020-06-01	Africa|hCoV-19/South Africa/KRISP-K002215/2020|EPI ISL 515612|B.1.1.206|South Africa|2020-07-30	0.0003024865	Africa
Africa|hCoV-19/South Africa/KRISP-0160/2020|EPI ISL 467510|B.1.5|South Africa|2020-06-01	Africa|hCoV-19/South Africa/KRISP-K002215/2020|EPI ISL 515612|B.1.1.206|South Africa|2020-07-30	0.0003057538	Africa
Africa|hCoV-19/South Africa/KRISP-0161/2020|EPI ISL 467511|B.1.106|South Africa|2020-06-01	Africa|hCoV-19/South Africa/KRISP-K002215/2020|EPI ISL 515612|B.1.1.206|South Africa|2020-07-30	0.0004033574	Africa
Africa|hCoV-19/South Africa/KRISP-0165/2020|EPI ISL 467515|B.1.1|South Africa|2020-05-29	Africa|hCoV-19/South Africa/KRISP-K002215/2020|EPI ISL 515612|B.1.1.206|South Africa|2020-07-30	0.0002367854	Africa
Africa|hCoV-19/South Africa/KRISP-0166/2020|EPI ISL 467516|B.1.5|South Africa|2020-04-14	Africa|hCoV-19/South Africa/KRISP-K002215/2020|EPI ISL 515612|B.1.1.206|South Africa|2020-07-30	0.0004033844	Africa
Africa|hCoV-19/South Africa/KRISP-0167/2020|EPI ISL 467517|B.1.106|South Africa|2020-06-02	Africa|hCoV-19/South Africa/KRISP-K002215/2020|EPI ISL 515612|B.1.1.206|South Africa|2020-07-30	0.0004033573	Africa
Africa|hCoV-19/South Africa/KRISP-0168/2020|EPI ISL 467518|B.1.106|South Africa|2020-05-28	Africa|hCoV-19/South Africa/KRISP-K002215/2020|EPI ISL 515612|B.1.1.206|South Africa|2020-07-30	0.0004033573	Africa
Africa|hCoV-19/South Africa/KRISP-0169/2020|EPI ISL 467519|B.1|South Africa|2020-05-31	Africa|hCoV-19/South Africa/KRISP-K002215/2020|EPI ISL 515612|B.1.1.206|South Africa|2020-07-30	0.0003715937	Africa
Africa|hCoV-19/South Africa/KRISP-0170/2020|EPI ISL 467520|B.1.1.273|South Africa|2020-05-31	Africa|hCoV-19/South Africa/KRISP-K002215/2020|EPI ISL 515612|B.1.1.206|South Africa|2020-07-30	0.0003381482	Africa
Africa|hCoV-19/South Africa/KRISP-0174/2020|EPI ISL 467524|B.1.106|South Africa|2020-06-04	Africa|hCoV-19/South Africa/KRISP-K002215/2020|EPI ISL 515612|B.1.1.206|South Africa|2020-07-30	0.0004033573	Africa
Africa|hCoV-19/South Africa/KRISP-0175/2020|EPI ISL 482702|B.1.1.273|South Africa|2020-06-05	Africa|hCoV-19/South Africa/KRISP-K002215/2020|EPI ISL 515612|B.1.1.206|South Africa|2020-07-30	0.0003372555	Africa
Africa|hCoV-19/South Africa/KRISP-0178/2020|EPI ISL 482704|B.1.1.57|South Africa|2020-06-05	Africa|hCoV-19/South Africa/KRISP-K002215/2020|EPI ISL 515612|B.1.1.206|South Africa|2020-07-30	0.0003373305	Africa
Africa|hCoV-19/South Africa/KRISP-0179/2020|EPI ISL 482705|B.1.5.16|South Africa|2020-06-06	Africa|hCoV-19/South Africa/KRISP-K002215/2020|EPI ISL 515612|B.1.1.206|South Africa|2020-07-30	0.0005042611	Africa
Africa|hCoV-19/South Africa/KRISP-0185/2020|EPI ISL 482708|B.1.1|South Africa|2020-06-07	Africa|hCoV-19/South Africa/KRISP-K002215/2020|EPI ISL 515612|B.1.1.206|South Africa|2020-07-30	0.0003024854	Africa
Africa|hCoV-19/South Africa/KRISP-0190/2020|EPI ISL 482709|B.1.1.273|South Africa|2020-06-06	Africa|hCoV-19/South Africa/KRISP-K002215/2020|EPI ISL 515612|B.1.1.206|South Africa|2020-07-30	0.0003363402	Africa
Africa|hCoV-19/South Africa/KRISP-0191/2020|EPI ISL 482710|B.1.106|South Africa|2020-06-04	Africa|hCoV-19/South Africa/KRISP-K002215/2020|EPI ISL 515612|B.1.1.206|South Africa|2020-07-30	0.0004372144	Africa
Africa|hCoV-19/South Africa/KRISP-0193/2020|EPI ISL 482848|B.1.106|South Africa|2020-06-03	Africa|hCoV-19/South Africa/KRISP-K002215/2020|EPI ISL 515612|B.1.1.206|South Africa|2020-07-30	0.0004071751	Africa
Africa|hCoV-19/South Africa/KRISP-0194/2020|EPI ISL 482849|B.1.106|South Africa|2020-06-06	Africa|hCoV-19/South Africa/KRISP-K002215/2020|EPI ISL 515612|B.1.1.206|South Africa|2020-07-30	0.0004179221	Africa
Africa|hCoV-19/South Africa/KRISP-0195/2020|EPI ISL 482850|B.1.106|South Africa|2020-06-07	Africa|hCoV-19/South Africa/KRISP-K002215/2020|EPI ISL 515612|B.1.1.206|South Africa|2020-07-30	0.0004818295	Africa
Africa|hCoV-19/South Africa/KRISP-0196/2020|EPI ISL 482712|B.1.106|South Africa|2020-06-08	Africa|hCoV-19/South Africa/KRISP-K002215/2020|EPI ISL 515612|B.1.1.206|South Africa|2020-07-30	0.0004706026	Africa
Africa|hCoV-19/South Africa/KRISP-0197/2020|EPI ISL 482713|B.1.1.206|South Africa|2020-06-08	Africa|hCoV-19/South Africa/KRISP-K002215/2020|EPI ISL 515612|B.1.1.206|South Africa|2020-07-30	0.0001021344	Africa
Africa|hCoV-19/South Africa/KRISP-0198/2020|EPI ISL 482851|B.1.1|South Africa|2020-06-11	Africa|hCoV-19/South Africa/KRISP-K002215/2020|EPI ISL 515612|B.1.1.206|South Africa|2020-07-30	0.0002727418	Africa
Africa|hCoV-19/South Africa/KRISP-0199/2020|EPI ISL 482714|B.1.5|South Africa|2020-06-11	Africa|hCoV-19/South Africa/KRISP-K002215/2020|EPI ISL 515612|B.1.1.206|South Africa|2020-07-30	0.0004425773	Africa
Africa|hCoV-19/South Africa/KRISP-02/2020|EPI ISL 421572|B|South Africa|2020-03-23	Africa|hCoV-19/South Africa/KRISP-K002215/2020|EPI ISL 515612|B.1.1.206|South Africa|2020-07-30	0.0005498106	Africa
Africa|hCoV-19/South Africa/KRISP-0200/2020|EPI ISL 482715|B.1.5|South Africa|2020-06-11	Africa|hCoV-19/South Africa/KRISP-K002215/2020|EPI ISL 515612|B.1.1.206|South Africa|2020-07-30	0.0004083567	Africa
Africa|hCoV-19/South Africa/KRISP-0201/2020|EPI ISL 482716|B.1.1|South Africa|2020-06-11	Africa|hCoV-19/South Africa/KRISP-K002215/2020|EPI ISL 515612|B.1.1.206|South Africa|2020-07-30	0.0002352364	Africa
Africa|hCoV-19/South Africa/KRISP-0203/2020|EPI ISL 482852|B.1.1|South Africa|2020-06-11	Africa|hCoV-19/South Africa/KRISP-K002215/2020|EPI ISL 515612|B.1.1.206|South Africa|2020-07-30	0.0002690215	Africa
Africa|hCoV-19/South Africa/KRISP-0206/2020|EPI ISL 482719|B.1.5|South Africa|2020-06-11	Africa|hCoV-19/South Africa/KRISP-K002215/2020|EPI ISL 515612|B.1.1.206|South Africa|2020-07-30	0.0004043630	Africa
Africa|hCoV-19/South Africa/KRISP-0211/2020|EPI ISL 482720|B.1.5|South Africa|2020-06-11	Africa|hCoV-19/South Africa/KRISP-K002215/2020|EPI ISL 515612|B.1.1.206|South Africa|2020-07-30	0.0003698610	Africa
Africa|hCoV-19/South Africa/KRISP-0212/2020|EPI ISL 482721|B.1.5|South Africa|2020-06-11	Africa|hCoV-19/South Africa/KRISP-K002215/2020|EPI ISL 515612|B.1.1.206|South Africa|2020-07-30	0.0003708334	Africa
Africa|hCoV-19/South Africa/KRISP-0213/2020|EPI ISL 482722|B.1.5|South Africa|2020-06-11	Africa|hCoV-19/South Africa/KRISP-K002215/2020|EPI ISL 515612|B.1.1.206|South Africa|2020-07-30	0.0003363629	Africa
Africa|hCoV-19/South Africa/KRISP-0214/2020|EPI ISL 482723|B.1.5|South Africa|2020-06-11	Africa|hCoV-19/South Africa/KRISP-K002215/2020|EPI ISL 515612|B.1.1.206|South Africa|2020-07-30	0.0004388271	Africa
Africa|hCoV-19/South Africa/KRISP-0224/2020|EPI ISL 482724|B.1.144|South Africa|2020-06-11	Africa|hCoV-19/South Africa/KRISP-K002215/2020|EPI ISL 515612|B.1.1.206|South Africa|2020-07-30	0.0002380955	Africa
Africa|hCoV-19/South Africa/KRISP-0243/2020|EPI ISL 482725|B.1.140|South Africa|2020-06-14	Africa|hCoV-19/South Africa/KRISP-K002215/2020|EPI ISL 515612|B.1.1.206|South Africa|2020-07-30	0.0005172124	Africa
Africa|hCoV-19/South Africa/KRISP-0245/2020|EPI ISL 482726|B.1.144|South Africa|2020-06-14	Africa|hCoV-19/South Africa/KRISP-K002215/2020|EPI ISL 515612|B.1.1.206|South Africa|2020-07-30	0.0002016366	Africa
Africa|hCoV-19/South Africa/KRISP-0255/2020|EPI ISL 482728|B.1.5|South Africa|2020-06-14	Africa|hCoV-19/South Africa/KRISP-K002215/2020|EPI ISL 515612|B.1.1.206|South Africa|2020-07-30	0.0003057506	Africa
Africa|hCoV-19/South Africa/KRISP-0259/2020|EPI ISL 482729|B.1|South Africa|2020-06-15	Africa|hCoV-19/South Africa/KRISP-K002215/2020|EPI ISL 515612|B.1.1.206|South Africa|2020-07-30	0.0004788488	Africa
Africa|hCoV-19/South Africa/KRISP-0260/2020|EPI ISL 482730|B.1.140|South Africa|2020-06-15	Africa|hCoV-19/South Africa/KRISP-K002215/2020|EPI ISL 515612|B.1.1.206|South Africa|2020-07-30	0.0005810696	Africa
Africa|hCoV-19/South Africa/KRISP-0261/2020|EPI ISL 482731|B.1.5|South Africa|2020-06-15	Africa|hCoV-19/South Africa/KRISP-K002215/2020|EPI ISL 515612|B.1.1.206|South Africa|2020-07-30	0.0004424636	Africa
Africa|hCoV-19/South Africa/KRISP-0266/2020|EPI ISL 482853|B.1.1|South Africa|2020-06-17	Africa|hCoV-19/South Africa/KRISP-K002215/2020|EPI ISL 515612|B.1.1.206|South Africa|2020-07-30	0.0004033735	Africa
Africa|hCoV-19/South Africa/KRISP-0267/2020|EPI ISL 482854|A|South Africa|2020-06-17	Africa|hCoV-19/South Africa/KRISP-K002215/2020|EPI ISL 515612|B.1.1.206|South Africa|2020-07-30	0.0009892627	Africa
Africa|hCoV-19/South Africa/KRISP-0268/2020|EPI ISL 482855|B.1.1.117|South Africa|2020-06-17	Africa|hCoV-19/South Africa/KRISP-K002215/2020|EPI ISL 515612|B.1.1.206|South Africa|2020-07-30	0.0003401377	Africa
Africa|hCoV-19/South Africa/KRISP-0269/2020|EPI ISL 482856|B.1.5|South Africa|2020-06-17	Africa|hCoV-19/South Africa/KRISP-K002215/2020|EPI ISL 515612|B.1.1.206|South Africa|2020-07-30	0.0004433566	Africa
Africa|hCoV-19/South Africa/KRISP-0270/2020|EPI ISL 482857|B.1.1.117|South Africa|2020-06-17	Africa|hCoV-19/South Africa/KRISP-K002215/2020|EPI ISL 515612|B.1.1.206|South Africa|2020-07-30	0.0003393069	Africa
Africa|hCoV-19/South Africa/KRISP-0271/2020|EPI ISL 482858|B.1.1|South Africa|2020-06-17	Africa|hCoV-19/South Africa/KRISP-K002215/2020|EPI ISL 515612|B.1.1.206|South Africa|2020-07-30	0.0004116215	Africa
Africa|hCoV-19/South Africa/KRISP-0272/2020|EPI ISL 482859|B.1.1|South Africa|2020-06-17	Africa|hCoV-19/South Africa/KRISP-K002215/2020|EPI ISL 515612|B.1.1.206|South Africa|2020-07-30	0.0002737991	Africa
Africa|hCoV-19/South Africa/KRISP-0273/2020|EPI ISL 482860|B.1.1.57|South Africa|2020-06-18	Africa|hCoV-19/South Africa/KRISP-K002215/2020|EPI ISL 515612|B.1.1.206|South Africa|2020-07-30	0.0004449023	Africa
Africa|hCoV-19/South Africa/KRISP-0274/2020|EPI ISL 482861|B.1.1.57|South Africa|2020-06-18	Africa|hCoV-19/South Africa/KRISP-K002215/2020|EPI ISL 515612|B.1.1.206|South Africa|2020-07-30	0.0004440364	Africa
Africa|hCoV-19/South Africa/KRISP-0275/2020|EPI ISL 482862|B.1.1|South Africa|2020-06-18	Africa|hCoV-19/South Africa/KRISP-K002215/2020|EPI ISL 515612|B.1.1.206|South Africa|2020-07-30	0.0002694537	Africa
Africa|hCoV-19/South Africa/KRISP-0276/2020|EPI ISL 482863|B.1.1.57|South Africa|2020-06-18	Africa|hCoV-19/South Africa/KRISP-K002215/2020|EPI ISL 515612|B.1.1.206|South Africa|2020-07-30	0.0004460622	Africa
Africa|hCoV-19/South Africa/KRISP-0277/2020|EPI ISL 482864|B.1.1.273|South Africa|2020-06-16	Africa|hCoV-19/South Africa/KRISP-K002215/2020|EPI ISL 515612|B.1.1.206|South Africa|2020-07-30	0.0004801508	Africa
Africa|hCoV-19/South Africa/KRISP-0278/2020|EPI ISL 482865|B.1.1.75|South Africa|2020-06-16	Africa|hCoV-19/South Africa/KRISP-K002215/2020|EPI ISL 515612|B.1.1.206|South Africa|2020-07-30	0.0003387587	Africa
Africa|hCoV-19/South Africa/KRISP-0279/2020|EPI ISL 482866|B.1.1.56|South Africa|2020-06-16	Africa|hCoV-19/South Africa/KRISP-K002215/2020|EPI ISL 515612|B.1.1.206|South Africa|2020-07-30	0.0003790040	Africa
Africa|hCoV-19/South Africa/KRISP-0280/2020|EPI ISL 482867|B.1.1.206|South Africa|2020-06-16	Africa|hCoV-19/South Africa/KRISP-K002215/2020|EPI ISL 515612|B.1.1.206|South Africa|2020-07-30	0.0000672007	Africa
Africa|hCoV-19/South Africa/KRISP-0281/2020|EPI ISL 482868|B.1.1.206|South Africa|2020-06-16	Africa|hCoV-19/South Africa/KRISP-K002215/2020|EPI ISL 515612|B.1.1.206|South Africa|2020-07-30	0.0000686773	Africa
Africa|hCoV-19/South Africa/KRISP-0282/2020|EPI ISL 482869|B.1.1.206|South Africa|2020-06-16	Africa|hCoV-19/South Africa/KRISP-K002215/2020|EPI ISL 515612|B.1.1.206|South Africa|2020-07-30	0.0001029756	Africa
Africa|hCoV-19/South Africa/KRISP-0283/2020|EPI ISL 482870|B.1.1.206|South Africa|2020-06-16	Africa|hCoV-19/South Africa/KRISP-K002215/2020|EPI ISL 515612|B.1.1.206|South Africa|2020-07-30	0.0002094232	Africa
Africa|hCoV-19/South Africa/KRISP-0284/2020|EPI ISL 482871|B.1.1.206|South Africa|2020-06-16	Africa|hCoV-19/South Africa/KRISP-K002215/2020|EPI ISL 515612|B.1.1.206|South Africa|2020-07-30	0.0000677921	Africa
Africa|hCoV-19/South Africa/KRISP-0285/2020|EPI ISL 482872|B.1.1.206|South Africa|2020-06-16	Africa|hCoV-19/South Africa/KRISP-K002215/2020|EPI ISL 515612|B.1.1.206|South Africa|2020-07-30	0.0001026129	Africa
Africa|hCoV-19/South Africa/KRISP-0286/2020|EPI ISL 487277|B.1.1|South Africa|2020-06-26	Africa|hCoV-19/South Africa/KRISP-K002215/2020|EPI ISL 515612|B.1.1.206|South Africa|2020-07-30	0.0002352364	Africa
Africa|hCoV-19/South Africa/KRISP-0287/2020|EPI ISL 487278|B.1.1.84|South Africa|2020-06-26	Africa|hCoV-19/South Africa/KRISP-K002215/2020|EPI ISL 515612|B.1.1.206|South Africa|2020-07-30	0.0002712072	Africa
Africa|hCoV-19/South Africa/KRISP-0288/2020|EPI ISL 487279|B.1.140|South Africa|2020-06-26	Africa|hCoV-19/South Africa/KRISP-K002215/2020|EPI ISL 515612|B.1.1.206|South Africa|2020-07-30	0.0004796295	Africa
Africa|hCoV-19/South Africa/KRISP-0290/2020|EPI ISL 487280|B.1.1.84|South Africa|2020-06-26	Africa|hCoV-19/South Africa/KRISP-K002215/2020|EPI ISL 515612|B.1.1.206|South Africa|2020-07-30	0.0003033968	Africa
Africa|hCoV-19/South Africa/KRISP-0291/2020|EPI ISL 487281|B.1.1.84|South Africa|2020-06-26	Africa|hCoV-19/South Africa/KRISP-K002215/2020|EPI ISL 515612|B.1.1.206|South Africa|2020-07-30	0.0003703840	Africa
Africa|hCoV-19/South Africa/KRISP-0293/2020|EPI ISL 487282|B.1.5|South Africa|2020-06-25	Africa|hCoV-19/South Africa/KRISP-K002215/2020|EPI ISL 515612|B.1.1.206|South Africa|2020-07-30	0.0005532629	Africa
Africa|hCoV-19/South Africa/KRISP-0296/2020|EPI ISL 487284|B.1.1.57|South Africa|2020-06-26	Africa|hCoV-19/South Africa/KRISP-K002215/2020|EPI ISL 515612|B.1.1.206|South Africa|2020-07-30	0.0002733782	Africa
Africa|hCoV-19/South Africa/KRISP-0297/2020|EPI ISL 487285|B.1.1.84|South Africa|2020-06-26	Africa|hCoV-19/South Africa/KRISP-K002215/2020|EPI ISL 515612|B.1.1.206|South Africa|2020-07-30	0.0002718335	Africa
Africa|hCoV-19/South Africa/KRISP-0299/2020|EPI ISL 487287|B.1.140|South Africa|2020-06-25	Africa|hCoV-19/South Africa/KRISP-K002215/2020|EPI ISL 515612|B.1.1.206|South Africa|2020-07-30	0.0004409161	Africa
Africa|hCoV-19/South Africa/KRISP-0300/2020|EPI ISL 487288|B.1.140|South Africa|2020-06-25	Africa|hCoV-19/South Africa/KRISP-K002215/2020|EPI ISL 515612|B.1.1.206|South Africa|2020-07-30	0.0004706449	Africa
Africa|hCoV-19/South Africa/KRISP-0302/2020|EPI ISL 487289|B.1.5|South Africa|2020-06-24	Africa|hCoV-19/South Africa/KRISP-K002215/2020|EPI ISL 515612|B.1.1.206|South Africa|2020-07-30	0.0004835147	Africa
Africa|hCoV-19/South Africa/KRISP-0303/2020|EPI ISL 487348|B.1.144|South Africa|2020-06-25	Africa|hCoV-19/South Africa/KRISP-K002215/2020|EPI ISL 515612|B.1.1.206|South Africa|2020-07-30	0.0003075575	Africa
Africa|hCoV-19/South Africa/KRISP-0305/2020|EPI ISL 487291|B.1.1.206|South Africa|2020-06-24	Africa|hCoV-19/South Africa/KRISP-K002215/2020|EPI ISL 515612|B.1.1.206|South Africa|2020-07-30	0.0001401181	Africa
Africa|hCoV-19/South Africa/KRISP-0308/2020|EPI ISL 487292|C.1|South Africa|2020-06-24	Africa|hCoV-19/South Africa/KRISP-K002215/2020|EPI ISL 515612|B.1.1.206|South Africa|2020-07-30	0.0004064753	Africa
Africa|hCoV-19/South Africa/KRISP-0309/2020|EPI ISL 487293|C.1|South Africa|2020-06-24	Africa|hCoV-19/South Africa/KRISP-K002215/2020|EPI ISL 515612|B.1.1.206|South Africa|2020-07-30	0.0004506400	Africa
Africa|hCoV-19/South Africa/KRISP-0310/2020|EPI ISL 487294|C.1|South Africa|2020-06-24	Africa|hCoV-19/South Africa/KRISP-K002215/2020|EPI ISL 515612|B.1.1.206|South Africa|2020-07-30	0.0004076949	Africa
Africa|hCoV-19/South Africa/KRISP-0312/2020|EPI ISL 487295|B.1.1.62|South Africa|2020-06-24	Africa|hCoV-19/South Africa/KRISP-K002215/2020|EPI ISL 515612|B.1.1.206|South Africa|2020-07-30	0.0003037582	Africa
Africa|hCoV-19/South Africa/KRISP-0318/2020|EPI ISL 487297|B.1.1.206|South Africa|2020-06-23	Africa|hCoV-19/South Africa/KRISP-K002215/2020|EPI ISL 515612|B.1.1.206|South Africa|2020-07-30	0.0001680999	Africa
Africa|hCoV-19/South Africa/KRISP-0321/2020|EPI ISL 487298|B.1.1.206|South Africa|2020-06-24	Africa|hCoV-19/South Africa/KRISP-K002215/2020|EPI ISL 515612|B.1.1.206|South Africa|2020-07-30	0.0002410897	Africa
Africa|hCoV-19/South Africa/KRISP-0322/2020|EPI ISL 487299|B.1.1.288|South Africa|2020-06-24	Africa|hCoV-19/South Africa/KRISP-K002215/2020|EPI ISL 515612|B.1.1.206|South Africa|2020-07-30	0.0002085043	Africa
Africa|hCoV-19/South Africa/KRISP-0323/2020|EPI ISL 487300|B.1.1.288|South Africa|2020-06-24	Africa|hCoV-19/South Africa/KRISP-K002215/2020|EPI ISL 515612|B.1.1.206|South Africa|2020-07-30	0.0002390760	Africa
Africa|hCoV-19/South Africa/KRISP-0327/2020|EPI ISL 487301|C.1|South Africa|2020-06-24	Africa|hCoV-19/South Africa/KRISP-K002215/2020|EPI ISL 515612|B.1.1.206|South Africa|2020-07-30	0.0004193322	Africa
Africa|hCoV-19/South Africa/KRISP-0331/2020|EPI ISL 487302|B.1.1.206|South Africa|2020-06-24	Africa|hCoV-19/South Africa/KRISP-K002215/2020|EPI ISL 515612|B.1.1.206|South Africa|2020-07-30	0.0002051091	Africa
Africa|hCoV-19/South Africa/KRISP-0332/2020|EPI ISL 487303|C.1|South Africa|2020-06-24	Africa|hCoV-19/South Africa/KRISP-K002215/2020|EPI ISL 515612|B.1.1.206|South Africa|2020-07-30	0.0004454224	Africa
Africa|hCoV-19/South Africa/KRISP-0336/2020|EPI ISL 487304|B.1.1.273|South Africa|2020-06-18	Africa|hCoV-19/South Africa/KRISP-K002215/2020|EPI ISL 515612|B.1.1.206|South Africa|2020-07-30	0.0003696958	Africa
Africa|hCoV-19/South Africa/KRISP-0337/2020|EPI ISL 495517|B.1.1.273|South Africa|2020-06-18	Africa|hCoV-19/South Africa/KRISP-K002215/2020|EPI ISL 515612|B.1.1.206|South Africa|2020-07-30	0.0003801185	Africa
Africa|hCoV-19/South Africa/KRISP-0338/2020|EPI ISL 487305|B.1.1.273|South Africa|2020-06-18	Africa|hCoV-19/South Africa/KRISP-K002215/2020|EPI ISL 515612|B.1.1.206|South Africa|2020-07-30	0.0003386602	Africa
Africa|hCoV-19/South Africa/KRISP-0339/2020|EPI ISL 487306|B.1.1.273|South Africa|2020-06-18	Africa|hCoV-19/South Africa/KRISP-K002215/2020|EPI ISL 515612|B.1.1.206|South Africa|2020-07-30	0.0003450866	Africa
Africa|hCoV-19/South Africa/KRISP-0340/2020|EPI ISL 487307|B.1.1.273|South Africa|2020-06-17	Africa|hCoV-19/South Africa/KRISP-K002215/2020|EPI ISL 515612|B.1.1.206|South Africa|2020-07-30	0.0003422761	Africa
Africa|hCoV-19/South Africa/KRISP-0342/2020|EPI ISL 495518|B.1.1.206|South Africa|2020-06-18	Africa|hCoV-19/South Africa/KRISP-K002215/2020|EPI ISL 515612|B.1.1.206|South Africa|2020-07-30	0.0001048210	Africa
Africa|hCoV-19/South Africa/KRISP-0343/2020|EPI ISL 495519|H.1|South Africa|2020-06-18	Africa|hCoV-19/South Africa/KRISP-K002215/2020|EPI ISL 515612|B.1.1.206|South Africa|2020-07-30	0.0003059719	Africa
Africa|hCoV-19/South Africa/KRISP-0344/2020|EPI ISL 495520|C.1|South Africa|2020-06-20	Africa|hCoV-19/South Africa/KRISP-K002215/2020|EPI ISL 515612|B.1.1.206|South Africa|2020-07-30	0.0005736709	Africa
Africa|hCoV-19/South Africa/KRISP-0346/2020|EPI ISL 495521|B.1.140|South Africa|2020-06-18	Africa|hCoV-19/South Africa/KRISP-K002215/2020|EPI ISL 515612|B.1.1.206|South Africa|2020-07-30	0.0005166421	Africa
Africa|hCoV-19/South Africa/KRISP-0347/2020|EPI ISL 487308|B.1.1.206|South Africa|2020-06-18	Africa|hCoV-19/South Africa/KRISP-K002215/2020|EPI ISL 515612|B.1.1.206|South Africa|2020-07-30	0.0001008030	Africa
Africa|hCoV-19/South Africa/KRISP-0348/2020|EPI ISL 487309|B.1.144|South Africa|2020-06-18	Africa|hCoV-19/South Africa/KRISP-K002215/2020|EPI ISL 515612|B.1.1.206|South Africa|2020-07-30	0.0001375936	Africa
Africa|hCoV-19/South Africa/KRISP-0349/2020|EPI ISL 487310|B.1.1.206|South Africa|2020-06-17	Africa|hCoV-19/South Africa/KRISP-K002215/2020|EPI ISL 515612|B.1.1.206|South Africa|2020-07-30	0.0001354319	Africa
Africa|hCoV-19/South Africa/KRISP-0350/2020|EPI ISL 487311|B.1.1.206|South Africa|2020-06-17	Africa|hCoV-19/South Africa/KRISP-K002215/2020|EPI ISL 515612|B.1.1.206|South Africa|2020-07-30	0.0001345392	Africa
Africa|hCoV-19/South Africa/KRISP-0352/2020|EPI ISL 487312|B.1.1.206|South Africa|2020-06-17	Africa|hCoV-19/South Africa/KRISP-K002215/2020|EPI ISL 515612|B.1.1.206|South Africa|2020-07-30	0.0001345030	Africa
Africa|hCoV-19/South Africa/KRISP-0356/2020|EPI ISL 487313|B.1.5|South Africa|2020-06-25	Africa|hCoV-19/South Africa/KRISP-K002215/2020|EPI ISL 515612|B.1.1.206|South Africa|2020-07-30	0.0005073374	Africa
Africa|hCoV-19/South Africa/KRISP-0360/2020|EPI ISL 487314|C.1|South Africa|2020-06-19	Africa|hCoV-19/South Africa/KRISP-K002215/2020|EPI ISL 515612|B.1.1.206|South Africa|2020-07-30	0.0005041933	Africa
Africa|hCoV-19/South Africa/KRISP-0361/2020|EPI ISL 487315|B.1.1.206|South Africa|2020-06-18	Africa|hCoV-19/South Africa/KRISP-K002215/2020|EPI ISL 515612|B.1.1.206|South Africa|2020-07-30	0.0000000000	Africa
Africa|hCoV-19/South Africa/KRISP-0365/2020|EPI ISL 487316|B.1.1.84|South Africa|2020-06-25	Africa|hCoV-19/South Africa/KRISP-K002215/2020|EPI ISL 515612|B.1.1.206|South Africa|2020-07-30	0.0003024662	Africa
Africa|hCoV-19/South Africa/KRISP-0366/2020|EPI ISL 487317|B.1.1|South Africa|2020-06-18	Africa|hCoV-19/South Africa/KRISP-K002215/2020|EPI ISL 515612|B.1.1.206|South Africa|2020-07-30	0.0001738242	Africa
Africa|hCoV-19/South Africa/KRISP-0367/2020|EPI ISL 487318|B.1.1.273|South Africa|2020-06-25	Africa|hCoV-19/South Africa/KRISP-K002215/2020|EPI ISL 515612|B.1.1.206|South Africa|2020-07-30	0.0004040595	Africa
Africa|hCoV-19/South Africa/KRISP-0368/2020|EPI ISL 487319|B.1.1|South Africa|2020-06-18	Africa|hCoV-19/South Africa/KRISP-K002215/2020|EPI ISL 515612|B.1.1.206|South Africa|2020-07-30	0.0002352420	Africa
Africa|hCoV-19/South Africa/KRISP-0369/2020|EPI ISL 487320|B.1.1.84|South Africa|2020-06-25	Africa|hCoV-19/South Africa/KRISP-K002215/2020|EPI ISL 515612|B.1.1.206|South Africa|2020-07-30	0.0003024590	Africa
Africa|hCoV-19/South Africa/KRISP-0370/2020|EPI ISL 487321|B.1.140|South Africa|2020-06-25	Africa|hCoV-19/South Africa/KRISP-K002215/2020|EPI ISL 515612|B.1.1.206|South Africa|2020-07-30	0.0005042950	Africa
Africa|hCoV-19/South Africa/KRISP-0372/2020|EPI ISL 487323|B.1.106|South Africa|2020-06-19	Africa|hCoV-19/South Africa/KRISP-K002215/2020|EPI ISL 515612|B.1.1.206|South Africa|2020-07-30	0.0004087796	Africa
Africa|hCoV-19/South Africa/KRISP-0373/2020|EPI ISL 487324|B.1.106|South Africa|2020-06-19	Africa|hCoV-19/South Africa/KRISP-K002215/2020|EPI ISL 515612|B.1.1.206|South Africa|2020-07-30	0.0004706230	Africa
Africa|hCoV-19/South Africa/KRISP-0375/2020|EPI ISL 487325|B.1.140|South Africa|2020-06-25	Africa|hCoV-19/South Africa/KRISP-K002215/2020|EPI ISL 515612|B.1.1.206|South Africa|2020-07-30	0.0005079487	Africa
Africa|hCoV-19/South Africa/KRISP-0376/2020|EPI ISL 487326|B.1.5|South Africa|2020-06-22	Africa|hCoV-19/South Africa/KRISP-K002215/2020|EPI ISL 515612|B.1.1.206|South Africa|2020-07-30	0.0003394450	Africa
Africa|hCoV-19/South Africa/KRISP-0377/2020|EPI ISL 495522|B.1.1|South Africa|2020-06-22	Africa|hCoV-19/South Africa/KRISP-K002215/2020|EPI ISL 515612|B.1.1.206|South Africa|2020-07-30	0.0002473973	Africa
Africa|hCoV-19/South Africa/KRISP-0378/2020|EPI ISL 487327|B.1.1.84|South Africa|2020-06-22	Africa|hCoV-19/South Africa/KRISP-K002215/2020|EPI ISL 515612|B.1.1.206|South Africa|2020-07-30	0.0002769617	Africa
Africa|hCoV-19/South Africa/KRISP-0380/2020|EPI ISL 487328|B.1.1.84|South Africa|2020-06-25	Africa|hCoV-19/South Africa/KRISP-K002215/2020|EPI ISL 515612|B.1.1.206|South Africa|2020-07-30	0.0002691092	Africa
Africa|hCoV-19/South Africa/KRISP-0382/2020|EPI ISL 495523|B.1.140|South Africa|2020-06-25	Africa|hCoV-19/South Africa/KRISP-K002215/2020|EPI ISL 515612|B.1.1.206|South Africa|2020-07-30	0.0004900653	Africa
Africa|hCoV-19/South Africa/KRISP-0383/2020|EPI ISL 495524|B.1.140|South Africa|2020-06-25	Africa|hCoV-19/South Africa/KRISP-K002215/2020|EPI ISL 515612|B.1.1.206|South Africa|2020-07-30	0.0006783581	Africa
Africa|hCoV-19/South Africa/KRISP-0384/2020|EPI ISL 495525|B.1.140|South Africa|2020-06-25	Africa|hCoV-19/South Africa/KRISP-K002215/2020|EPI ISL 515612|B.1.1.206|South Africa|2020-07-30	0.0004856511	Africa
Africa|hCoV-19/South Africa/KRISP-0386/2020|EPI ISL 487329|B.1.1.62|South Africa|2020-07-01	Africa|hCoV-19/South Africa/KRISP-K002215/2020|EPI ISL 515612|B.1.1.206|South Africa|2020-07-30	0.0003024852	Africa
Africa|hCoV-19/South Africa/KRISP-0387/2020|EPI ISL 487330|B.1.1.99|South Africa|2020-07-01	Africa|hCoV-19/South Africa/KRISP-K002215/2020|EPI ISL 515612|B.1.1.206|South Africa|2020-07-30	0.0003368159	Africa
Africa|hCoV-19/South Africa/KRISP-0388/2020|EPI ISL 487331|B.1.140|South Africa|2020-07-01	Africa|hCoV-19/South Africa/KRISP-K002215/2020|EPI ISL 515612|B.1.1.206|South Africa|2020-07-30	0.0004744726	Africa
Africa|hCoV-19/South Africa/KRISP-0389/2020|EPI ISL 487332|C.9|South Africa|2020-07-01	Africa|hCoV-19/South Africa/KRISP-K002215/2020|EPI ISL 515612|B.1.1.206|South Africa|2020-07-30	0.0004705915	Africa
Africa|hCoV-19/South Africa/KRISP-0390/2020|EPI ISL 487333|C.2|South Africa|2020-07-01	Africa|hCoV-19/South Africa/KRISP-K002215/2020|EPI ISL 515612|B.1.1.206|South Africa|2020-07-30	0.0004747075	Africa
Africa|hCoV-19/South Africa/KRISP-0391/2020|EPI ISL 487334|B.1.1.206|South Africa|2020-07-01	Africa|hCoV-19/South Africa/KRISP-K002215/2020|EPI ISL 515612|B.1.1.206|South Africa|2020-07-30	0.0001348476	Africa
Africa|hCoV-19/South Africa/KRISP-0392/2020|EPI ISL 487335|B.1.5.19|South Africa|2020-07-01	Africa|hCoV-19/South Africa/KRISP-K002215/2020|EPI ISL 515612|B.1.1.206|South Africa|2020-07-30	0.0003833668	Africa
Africa|hCoV-19/South Africa/KRISP-0393/2020|EPI ISL 487336|C.6|South Africa|2020-07-01	Africa|hCoV-19/South Africa/KRISP-K002215/2020|EPI ISL 515612|B.1.1.206|South Africa|2020-07-30	0.0004053921	Africa
Africa|hCoV-19/South Africa/KRISP-0394/2020|EPI ISL 487337|B.1.5.19|South Africa|2020-07-01	Africa|hCoV-19/South Africa/KRISP-K002215/2020|EPI ISL 515612|B.1.1.206|South Africa|2020-07-30	0.0004384128	Africa
Africa|hCoV-19/South Africa/KRISP-0395/2020|EPI ISL 487338|C.2|South Africa|2020-07-01	Africa|hCoV-19/South Africa/KRISP-K002215/2020|EPI ISL 515612|B.1.1.206|South Africa|2020-07-30	0.0004705709	Africa
Africa|hCoV-19/South Africa/KRISP-0396/2020|EPI ISL 487339|C.1|South Africa|2020-07-01	Africa|hCoV-19/South Africa/KRISP-K002215/2020|EPI ISL 515612|B.1.1.206|South Africa|2020-07-30	0.0004727859	Africa
Africa|hCoV-19/South Africa/KRISP-0397/2020|EPI ISL 487340|B.1.5|South Africa|2020-07-01	Africa|hCoV-19/South Africa/KRISP-K002215/2020|EPI ISL 515612|B.1.1.206|South Africa|2020-07-30	0.0004033493	Africa
Africa|hCoV-19/South Africa/KRISP-0398/2020|EPI ISL 487341|B.1.1.206|South Africa|2020-07-01	Africa|hCoV-19/South Africa/KRISP-K002215/2020|EPI ISL 515612|B.1.1.206|South Africa|2020-07-30	0.0001380488	Africa
Africa|hCoV-19/South Africa/KRISP-04/2020|EPI ISL 436684|B.1.1.273|South Africa|2020-03-31	Africa|hCoV-19/South Africa/KRISP-K002215/2020|EPI ISL 515612|B.1.1.206|South Africa|2020-07-30	0.0002694988	Africa
Africa|hCoV-19/South Africa/KRISP-0402/2020|EPI ISL 495527|B.1.140|South Africa|2020-06-23	Africa|hCoV-19/South Africa/KRISP-K002215/2020|EPI ISL 515612|B.1.1.206|South Africa|2020-07-30	0.0005391706	Africa
Africa|hCoV-19/South Africa/KRISP-0403/2020|EPI ISL 495528|C.1|South Africa|2020-06-23	Africa|hCoV-19/South Africa/KRISP-K002215/2020|EPI ISL 515612|B.1.1.206|South Africa|2020-07-30	0.0004061968	Africa
Africa|hCoV-19/South Africa/KRISP-0404/2020|EPI ISL 495529|B.1.1.206|South Africa|2020-06-24	Africa|hCoV-19/South Africa/KRISP-K002215/2020|EPI ISL 515612|B.1.1.206|South Africa|2020-07-30	0.0001344127	Africa
Africa|hCoV-19/South Africa/KRISP-0405/2020|EPI ISL 495530|B.1.140|South Africa|2020-06-23	Africa|hCoV-19/South Africa/KRISP-K002215/2020|EPI ISL 515612|B.1.1.206|South Africa|2020-07-30	0.0005379382	Africa
Africa|hCoV-19/South Africa/KRISP-0406/2020|EPI ISL 495531|B.1.1.206|South Africa|2020-06-22	Africa|hCoV-19/South Africa/KRISP-K002215/2020|EPI ISL 515612|B.1.1.206|South Africa|2020-07-30	0.0002059091	Africa
Africa|hCoV-19/South Africa/KRISP-0407/2020|EPI ISL 495532|B.1.5|South Africa|2020-06-24	Africa|hCoV-19/South Africa/KRISP-K002215/2020|EPI ISL 515612|B.1.1.206|South Africa|2020-07-30	0.0003413639	Africa
Africa|hCoV-19/South Africa/KRISP-0408/2020|EPI ISL 495533|B.1.140|South Africa|2020-06-23	Africa|hCoV-19/South Africa/KRISP-K002215/2020|EPI ISL 515612|B.1.1.206|South Africa|2020-07-30	0.0004541451	Africa
Africa|hCoV-19/South Africa/KRISP-0409/2020|EPI ISL 495534|C.1|South Africa|2020-06-23	Africa|hCoV-19/South Africa/KRISP-K002215/2020|EPI ISL 515612|B.1.1.206|South Africa|2020-07-30	0.0004033302	Africa
Africa|hCoV-19/South Africa/KRISP-0410/2020|EPI ISL 495535|B.1.140|South Africa|2020-07-02	Africa|hCoV-19/South Africa/KRISP-K002215/2020|EPI ISL 515612|B.1.1.206|South Africa|2020-07-30	0.0005715574	Africa
Africa|hCoV-19/South Africa/KRISP-0411/2020|EPI ISL 495536|B.1.1.206|South Africa|2020-07-02	Africa|hCoV-19/South Africa/KRISP-K002215/2020|EPI ISL 515612|B.1.1.206|South Africa|2020-07-30	0.0000671993	Africa
Africa|hCoV-19/South Africa/KRISP-0412/2020|EPI ISL 495537|B.1.1.206|South Africa|2020-07-02	Africa|hCoV-19/South Africa/KRISP-K002215/2020|EPI ISL 515612|B.1.1.206|South Africa|2020-07-30	0.0001008010	Africa
Africa|hCoV-19/South Africa/KRISP-0413/2020|EPI ISL 495538|B.1.1.40|South Africa|2020-07-02	Africa|hCoV-19/South Africa/KRISP-K002215/2020|EPI ISL 515612|B.1.1.206|South Africa|2020-07-30	0.0004033302	Africa
Africa|hCoV-19/South Africa/KRISP-0414/2020|EPI ISL 495539|B.1.140|South Africa|2020-07-02	Africa|hCoV-19/South Africa/KRISP-K002215/2020|EPI ISL 515612|B.1.1.206|South Africa|2020-07-30	0.0005042730	Africa
Africa|hCoV-19/South Africa/KRISP-0415/2020|EPI ISL 495540|B.1.140|South Africa|2020-07-02	Africa|hCoV-19/South Africa/KRISP-K002215/2020|EPI ISL 515612|B.1.1.206|South Africa|2020-07-30	0.0005379021	Africa
Africa|hCoV-19/South Africa/KRISP-0417/2020|EPI ISL 495541|B.1.1.62|South Africa|2020-07-02	Africa|hCoV-19/South Africa/KRISP-K002215/2020|EPI ISL 515612|B.1.1.206|South Africa|2020-07-30	0.0003697280	Africa
Africa|hCoV-19/South Africa/KRISP-0418/2020|EPI ISL 495542|B.1.1.206|South Africa|2020-07-02	Africa|hCoV-19/South Africa/KRISP-K002215/2020|EPI ISL 515612|B.1.1.206|South Africa|2020-07-30	0.0002016271	Africa
Africa|hCoV-19/South Africa/KRISP-0420/2020|EPI ISL 495543|C.9|South Africa|2020-07-01	Africa|hCoV-19/South Africa/KRISP-K002215/2020|EPI ISL 515612|B.1.1.206|South Africa|2020-07-30	0.0004715264	Africa
Africa|hCoV-19/South Africa/KRISP-0421/2020|EPI ISL 495544|B.1.1|South Africa|2020-07-01	Africa|hCoV-19/South Africa/KRISP-K002215/2020|EPI ISL 515612|B.1.1.206|South Africa|2020-07-30	0.0002021589	Africa
Africa|hCoV-19/South Africa/KRISP-0423/2020|EPI ISL 495545|B.1.140|South Africa|2020-07-01	Africa|hCoV-19/South Africa/KRISP-K002215/2020|EPI ISL 515612|B.1.1.206|South Africa|2020-07-30	0.0004104951	Africa
Africa|hCoV-19/South Africa/KRISP-0426/2020|EPI ISL 495546|B.1.1.206|South Africa|2020-07-01	Africa|hCoV-19/South Africa/KRISP-K002215/2020|EPI ISL 515612|B.1.1.206|South Africa|2020-07-30	0.0001008360	Africa
Africa|hCoV-19/South Africa/KRISP-0436/2020|EPI ISL 498055|B.1.1|South Africa|2020-07-01	Africa|hCoV-19/South Africa/KRISP-K002215/2020|EPI ISL 515612|B.1.1.206|South Africa|2020-07-30	0.0003697119	Africa
Africa|hCoV-19/South Africa/KRISP-0445/2020|EPI ISL 498058|H.1|South Africa|2020-06-30	Africa|hCoV-19/South Africa/KRISP-K002215/2020|EPI ISL 515612|B.1.1.206|South Africa|2020-07-30	0.0002735624	Africa
Africa|hCoV-19/South Africa/KRISP-0446/2020|EPI ISL 498059|B.1.5|South Africa|2020-06-30	Africa|hCoV-19/South Africa/KRISP-K002215/2020|EPI ISL 515612|B.1.1.206|South Africa|2020-07-30	0.0003081084	Africa
Africa|hCoV-19/South Africa/KRISP-045/2020|EPI ISL 436686|B.1.1.1|South Africa|2020-03-27	Africa|hCoV-19/South Africa/KRISP-K002215/2020|EPI ISL 515612|B.1.1.206|South Africa|2020-07-30	0.0003024527	Africa
Africa|hCoV-19/South Africa/KRISP-0458/2020|EPI ISL 495549|B.1.1|South Africa|2020-07-02	Africa|hCoV-19/South Africa/KRISP-K002215/2020|EPI ISL 515612|B.1.1.206|South Africa|2020-07-30	0.0004048798	Africa
Africa|hCoV-19/South Africa/KRISP-0460/2020|EPI ISL 495550|B.1.106|South Africa|2020-07-02	Africa|hCoV-19/South Africa/KRISP-K002215/2020|EPI ISL 515612|B.1.1.206|South Africa|2020-07-30	0.0004035527	Africa
Africa|hCoV-19/South Africa/KRISP-0462/2020|EPI ISL 495552|B.1.106|South Africa|2020-07-02	Africa|hCoV-19/South Africa/KRISP-K002215/2020|EPI ISL 515612|B.1.1.206|South Africa|2020-07-30	0.0004076509	Africa
Africa|hCoV-19/South Africa/KRISP-0464/2020|EPI ISL 495553|B.1.5|South Africa|2020-06-30	Africa|hCoV-19/South Africa/KRISP-K002215/2020|EPI ISL 515612|B.1.1.206|South Africa|2020-07-30	0.0002473105	Africa
Africa|hCoV-19/South Africa/KRISP-0469/2020|EPI ISL 495555|H.1|South Africa|2020-07-06	Africa|hCoV-19/South Africa/KRISP-K002215/2020|EPI ISL 515612|B.1.1.206|South Africa|2020-07-30	0.0003061100	Africa
Africa|hCoV-19/South Africa/KRISP-0474/2020|EPI ISL 495557|H.1|South Africa|2020-07-06	Africa|hCoV-19/South Africa/KRISP-K002215/2020|EPI ISL 515612|B.1.1.206|South Africa|2020-07-30	0.0003024793	Africa
Africa|hCoV-19/South Africa/KRISP-0475/2020|EPI ISL 495558|H.1|South Africa|2020-07-06	Africa|hCoV-19/South Africa/KRISP-K002215/2020|EPI ISL 515612|B.1.1.206|South Africa|2020-07-30	0.0003046288	Africa
Africa|hCoV-19/South Africa/KRISP-0478/2020|EPI ISL 495559|B.1.1|South Africa|2020-07-05	Africa|hCoV-19/South Africa/KRISP-K002215/2020|EPI ISL 515612|B.1.1.206|South Africa|2020-07-30	0.0002019324	Africa
Africa|hCoV-19/South Africa/KRISP-0485/2020|EPI ISL 495561|B.1.1.206|South Africa|2020-07-03	Africa|hCoV-19/South Africa/KRISP-K002215/2020|EPI ISL 515612|B.1.1.206|South Africa|2020-07-30	0.0001352213	Africa
Africa|hCoV-19/South Africa/KRISP-0487/2020|EPI ISL 495562|B.1.106|South Africa|2020-07-03	Africa|hCoV-19/South Africa/KRISP-K002215/2020|EPI ISL 515612|B.1.1.206|South Africa|2020-07-30	0.0005378894	Africa
Africa|hCoV-19/South Africa/KRISP-0489/2020|EPI ISL 498060|B.1.1.206|South Africa|2020-07-09	Africa|hCoV-19/South Africa/KRISP-K002215/2020|EPI ISL 515612|B.1.1.206|South Africa|2020-07-30	0.0001347872	Africa
Africa|hCoV-19/South Africa/KRISP-0490/2020|EPI ISL 498061|B.1.1.206|South Africa|2020-07-09	Africa|hCoV-19/South Africa/KRISP-K002215/2020|EPI ISL 515612|B.1.1.206|South Africa|2020-07-30	0.0001344068	Africa
Africa|hCoV-19/South Africa/KRISP-0491/2020|EPI ISL 498062|B.1.1.273|South Africa|2020-07-07	Africa|hCoV-19/South Africa/KRISP-K002215/2020|EPI ISL 515612|B.1.1.206|South Africa|2020-07-30	0.0004369412	Africa
Africa|hCoV-19/South Africa/KRISP-0492/2020|EPI ISL 498063|B.1.1.273|South Africa|2020-07-07	Africa|hCoV-19/South Africa/KRISP-K002215/2020|EPI ISL 515612|B.1.1.206|South Africa|2020-07-30	0.0004404744	Africa
Africa|hCoV-19/South Africa/KRISP-0493/2020|EPI ISL 498064|B.1.1.67|South Africa|2020-07-07	Africa|hCoV-19/South Africa/KRISP-K002215/2020|EPI ISL 515612|B.1.1.206|South Africa|2020-07-30	0.0003380110	Africa
Africa|hCoV-19/South Africa/KRISP-0494/2020|EPI ISL 498065|B.1.1.206|South Africa|2020-07-09	Africa|hCoV-19/South Africa/KRISP-K002215/2020|EPI ISL 515612|B.1.1.206|South Africa|2020-07-30	0.0001680119	Africa
Africa|hCoV-19/South Africa/KRISP-0497/2020|EPI ISL 498066|B.1.1.206|South Africa|2020-07-09	Africa|hCoV-19/South Africa/KRISP-K002215/2020|EPI ISL 515612|B.1.1.206|South Africa|2020-07-30	0.0001680119	Africa
Africa|hCoV-19/South Africa/KRISP-0498/2020|EPI ISL 498067|B.1|South Africa|2020-07-10	Africa|hCoV-19/South Africa/KRISP-K002215/2020|EPI ISL 515612|B.1.1.206|South Africa|2020-07-30	0.0005715325	Africa
Africa|hCoV-19/South Africa/KRISP-0500/2020|EPI ISL 498068|B.1.1|South Africa|2020-07-07	Africa|hCoV-19/South Africa/KRISP-K002215/2020|EPI ISL 515612|B.1.1.206|South Africa|2020-07-30	0.0003161547	Africa
Africa|hCoV-19/South Africa/KRISP-0501/2020|EPI ISL 498069|B.1.5|South Africa|2020-07-11	Africa|hCoV-19/South Africa/KRISP-K002215/2020|EPI ISL 515612|B.1.1.206|South Africa|2020-07-30	0.0004369994	Africa
Africa|hCoV-19/South Africa/KRISP-0502/2020|EPI ISL 498070|B.1.1.273|South Africa|2020-07-11	Africa|hCoV-19/South Africa/KRISP-K002215/2020|EPI ISL 515612|B.1.1.206|South Africa|2020-07-30	0.0004710840	Africa
Africa|hCoV-19/South Africa/KRISP-0503/2020|EPI ISL 498071|B.1.1.273|South Africa|2020-07-11	Africa|hCoV-19/South Africa/KRISP-K002215/2020|EPI ISL 515612|B.1.1.206|South Africa|2020-07-30	0.0005715190	Africa
Africa|hCoV-19/South Africa/KRISP-0526/2020|EPI ISL 498072|B.1.5.19|South Africa|2020-07-13	Africa|hCoV-19/South Africa/KRISP-K002215/2020|EPI ISL 515612|B.1.1.206|South Africa|2020-07-30	0.0004706119	Africa
Africa|hCoV-19/South Africa/KRISP-0527/2020|EPI ISL 498073|B.1.140|South Africa|2020-07-14	Africa|hCoV-19/South Africa/KRISP-K002215/2020|EPI ISL 515612|B.1.1.206|South Africa|2020-07-30	0.0006388252	Africa
Africa|hCoV-19/South Africa/KRISP-0529/2020|EPI ISL 498074|C.1|South Africa|2020-07-13	Africa|hCoV-19/South Africa/KRISP-K002215/2020|EPI ISL 515612|B.1.1.206|South Africa|2020-07-30	0.0004033302	Africa
Africa|hCoV-19/South Africa/KRISP-0531/2020|EPI ISL 498075|B.1.5|South Africa|2020-07-14	Africa|hCoV-19/South Africa/KRISP-K002215/2020|EPI ISL 515612|B.1.1.206|South Africa|2020-07-30	0.0005379021	Africa
Africa|hCoV-19/South Africa/KRISP-0534/2020|EPI ISL 498077|B.1.5|South Africa|2020-07-14	Africa|hCoV-19/South Africa/KRISP-K002215/2020|EPI ISL 515612|B.1.1.206|South Africa|2020-07-30	0.0005379382	Africa
Africa|hCoV-19/South Africa/KRISP-0535/2020|EPI ISL 498078|B.1.1.206|South Africa|2020-07-08	Africa|hCoV-19/South Africa/KRISP-K002215/2020|EPI ISL 515612|B.1.1.206|South Africa|2020-07-30	0.0002352475	Africa
Africa|hCoV-19/South Africa/KRISP-0536/2020|EPI ISL 498079|B.1.1|South Africa|2020-07-14	Africa|hCoV-19/South Africa/KRISP-K002215/2020|EPI ISL 515612|B.1.1.206|South Africa|2020-07-30	0.0002352569	Africa
Africa|hCoV-19/South Africa/KRISP-0538/2020|EPI ISL 498080|B.1.1.254|South Africa|2020-07-14	Africa|hCoV-19/South Africa/KRISP-K002215/2020|EPI ISL 515612|B.1.1.206|South Africa|2020-07-30	0.0003049592	Africa
Africa|hCoV-19/South Africa/KRISP-0539/2020|EPI ISL 498081|B.1.1.206|South Africa|2020-07-07	Africa|hCoV-19/South Africa/KRISP-K002215/2020|EPI ISL 515612|B.1.1.206|South Africa|2020-07-30	0.0002016271	Africa
Africa|hCoV-19/South Africa/KRISP-0540/2020|EPI ISL 498082|B.1.1|South Africa|2020-07-14	Africa|hCoV-19/South Africa/KRISP-K002215/2020|EPI ISL 515612|B.1.1.206|South Africa|2020-07-30	0.0001680265	Africa
Africa|hCoV-19/South Africa/KRISP-0541/2020|EPI ISL 498083|B.1.1.206|South Africa|2020-07-14	Africa|hCoV-19/South Africa/KRISP-K002215/2020|EPI ISL 515612|B.1.1.206|South Africa|2020-07-30	0.0003073448	Africa
Africa|hCoV-19/South Africa/KRISP-0543/2020|EPI ISL 498084|C.2|South Africa|2020-07-12	Africa|hCoV-19/South Africa/KRISP-K002215/2020|EPI ISL 515612|B.1.1.206|South Africa|2020-07-30	0.0006050689	Africa
Africa|hCoV-19/South Africa/KRISP-0544/2020|EPI ISL 498085|B.1.1.206|South Africa|2020-07-13	Africa|hCoV-19/South Africa/KRISP-K002215/2020|EPI ISL 515612|B.1.1.206|South Africa|2020-07-30	0.0001688058	Africa
Africa|hCoV-19/South Africa/KRISP-0545/2020|EPI ISL 498086|B.1.1.273|South Africa|2020-07-14	Africa|hCoV-19/South Africa/KRISP-K002215/2020|EPI ISL 515612|B.1.1.206|South Africa|2020-07-30	0.0005042053	Africa
Africa|hCoV-19/South Africa/KRISP-0548/2020|EPI ISL 498087|B.1.1.273|South Africa|2020-07-15	Africa|hCoV-19/South Africa/KRISP-K002215/2020|EPI ISL 515612|B.1.1.206|South Africa|2020-07-30	0.0004033127	Africa
Africa|hCoV-19/South Africa/KRISP-0549/2020|EPI ISL 498088|B.1.140|South Africa|2020-07-15	Africa|hCoV-19/South Africa/KRISP-K002215/2020|EPI ISL 515612|B.1.1.206|South Africa|2020-07-30	0.0005042950	Africa
Africa|hCoV-19/South Africa/KRISP-0550/2020|EPI ISL 498089|B.1.1.34|South Africa|2020-07-15	Africa|hCoV-19/South Africa/KRISP-K002215/2020|EPI ISL 515612|B.1.1.206|South Africa|2020-07-30	0.0004369983	Africa
Africa|hCoV-19/South Africa/KRISP-0551/2020|EPI ISL 498090|H.1|South Africa|2020-07-14	Africa|hCoV-19/South Africa/KRISP-K002215/2020|EPI ISL 515612|B.1.1.206|South Africa|2020-07-30	0.0003024793	Africa
Africa|hCoV-19/South Africa/KRISP-0552/2020|EPI ISL 498091|H.1|South Africa|2020-07-14	Africa|hCoV-19/South Africa/KRISP-K002215/2020|EPI ISL 515612|B.1.1.206|South Africa|2020-07-30	0.0003024793	Africa
Africa|hCoV-19/South Africa/KRISP-0553/2020|EPI ISL 498092|H.1|South Africa|2020-07-14	Africa|hCoV-19/South Africa/KRISP-K002215/2020|EPI ISL 515612|B.1.1.206|South Africa|2020-07-30	0.0002701632	Africa
Africa|hCoV-19/South Africa/KRISP-0554/2020|EPI ISL 498093|B.1.1|South Africa|2020-07-14	Africa|hCoV-19/South Africa/KRISP-K002215/2020|EPI ISL 515612|B.1.1.206|South Africa|2020-07-30	0.0002704920	Africa
Africa|hCoV-19/South Africa/KRISP-0555/2020|EPI ISL 498094|B.1.140|South Africa|2020-07-15	Africa|hCoV-19/South Africa/KRISP-K002215/2020|EPI ISL 515612|B.1.1.206|South Africa|2020-07-30	0.0005379147	Africa
Africa|hCoV-19/South Africa/KRISP-0556/2020|EPI ISL 498095|B.1.1.273|South Africa|2020-07-15	Africa|hCoV-19/South Africa/KRISP-K002215/2020|EPI ISL 515612|B.1.1.206|South Africa|2020-07-30	0.0004033222	Africa
Africa|hCoV-19/South Africa/KRISP-0557/2020|EPI ISL 498096|C.1|South Africa|2020-07-14	Africa|hCoV-19/South Africa/KRISP-K002215/2020|EPI ISL 515612|B.1.1.206|South Africa|2020-07-30	0.0004706752	Africa
Africa|hCoV-19/South Africa/KRISP-0558/2020|EPI ISL 498097|B.1.1.206|South Africa|2020-07-15	Africa|hCoV-19/South Africa/KRISP-K002215/2020|EPI ISL 515612|B.1.1.206|South Africa|2020-07-30	0.0002027080	Africa
Africa|hCoV-19/South Africa/KRISP-0559/2020|EPI ISL 498098|B.1.1.206|South Africa|2020-07-14	Africa|hCoV-19/South Africa/KRISP-K002215/2020|EPI ISL 515612|B.1.1.206|South Africa|2020-07-30	0.0001680232	Africa
Africa|hCoV-19/South Africa/KRISP-0560/2020|EPI ISL 498099|B.1.1|South Africa|2020-07-15	Africa|hCoV-19/South Africa/KRISP-K002215/2020|EPI ISL 515612|B.1.1.206|South Africa|2020-07-30	0.0002688470	Africa
Africa|hCoV-19/South Africa/KRISP-0561/2020|EPI ISL 498100|H.1|South Africa|2020-07-15	Africa|hCoV-19/South Africa/KRISP-K002215/2020|EPI ISL 515612|B.1.1.206|South Africa|2020-07-30	0.0003360949	Africa
Africa|hCoV-19/South Africa/KRISP-0562/2020|EPI ISL 498101|B.1.140|South Africa|2020-07-15	Africa|hCoV-19/South Africa/KRISP-K002215/2020|EPI ISL 515612|B.1.1.206|South Africa|2020-07-30	0.0004706453	Africa
Africa|hCoV-19/South Africa/KRISP-0564/2020|EPI ISL 498103|B.1.1|South Africa|2020-07-15	Africa|hCoV-19/South Africa/KRISP-K002215/2020|EPI ISL 515612|B.1.1.206|South Africa|2020-07-30	0.0002016271	Africa
Africa|hCoV-19/South Africa/KRISP-0565/2020|EPI ISL 498104|C.2|South Africa|2020-07-14	Africa|hCoV-19/South Africa/KRISP-K002215/2020|EPI ISL 515612|B.1.1.206|South Africa|2020-07-30	0.0004705710	Africa
Africa|hCoV-19/South Africa/KRISP-0567/2020|EPI ISL 498105|B.1.1.206|South Africa|2020-07-15	Africa|hCoV-19/South Africa/KRISP-K002215/2020|EPI ISL 515612|B.1.1.206|South Africa|2020-07-30	0.0001014256	Africa
Africa|hCoV-19/South Africa/KRISP-0568/2020|EPI ISL 498106|B.1.1|South Africa|2020-07-15	Africa|hCoV-19/South Africa/KRISP-K002215/2020|EPI ISL 515612|B.1.1.206|South Africa|2020-07-30	0.0002688470	Africa
Africa|hCoV-19/South Africa/KRISP-0569/2020|EPI ISL 498107|B.1.1.206|South Africa|2020-07-15	Africa|hCoV-19/South Africa/KRISP-K002215/2020|EPI ISL 515612|B.1.1.206|South Africa|2020-07-30	0.0000676141	Africa
Africa|hCoV-19/South Africa/KRISP-0570/2020|EPI ISL 498108|B.1.1.56|South Africa|2020-07-02	Africa|hCoV-19/South Africa/KRISP-K002215/2020|EPI ISL 515612|B.1.1.206|South Africa|2020-07-30	0.0003697354	Africa
Africa|hCoV-19/South Africa/KRISP-0571/2020|EPI ISL 498109|B.1.1.56|South Africa|2020-07-14	Africa|hCoV-19/South Africa/KRISP-K002215/2020|EPI ISL 515612|B.1.1.206|South Africa|2020-07-30	0.0003024854	Africa
Africa|hCoV-19/South Africa/KRISP-0572/2020|EPI ISL 498110|B.1.5|South Africa|2020-07-13	Africa|hCoV-19/South Africa/KRISP-K002215/2020|EPI ISL 515612|B.1.1.206|South Africa|2020-07-30	0.0005042830	Africa
Africa|hCoV-19/South Africa/KRISP-0573/2020|EPI ISL 498111|B.1.1.206|South Africa|2020-07-14	Africa|hCoV-19/South Africa/KRISP-K002215/2020|EPI ISL 515612|B.1.1.206|South Africa|2020-07-30	0.0001680232	Africa
Africa|hCoV-19/South Africa/KRISP-0574/2020|EPI ISL 498112|B.1.1.206|South Africa|2020-07-15	Africa|hCoV-19/South Africa/KRISP-K002215/2020|EPI ISL 515612|B.1.1.206|South Africa|2020-07-30	0.0002016407	Africa
Africa|hCoV-19/South Africa/KRISP-0575/2020|EPI ISL 498113|B.1.1.206|South Africa|2020-07-13	Africa|hCoV-19/South Africa/KRISP-K002215/2020|EPI ISL 515612|B.1.1.206|South Africa|2020-07-30	0.0001008011	Africa
Africa|hCoV-19/South Africa/KRISP-0576/2020|EPI ISL 498114|B.1.1.206|South Africa|2020-07-07	Africa|hCoV-19/South Africa/KRISP-K002215/2020|EPI ISL 515612|B.1.1.206|South Africa|2020-07-30	0.0000672007	Africa
Africa|hCoV-19/South Africa/KRISP-0577/2020|EPI ISL 498115|B.1.1.56|South Africa|2020-07-09	Africa|hCoV-19/South Africa/KRISP-K002215/2020|EPI ISL 515612|B.1.1.206|South Africa|2020-07-30	0.0004369690	Africa
Africa|hCoV-19/South Africa/KRISP-0578/2020|EPI ISL 498116|B.1.1.206|South Africa|2020-07-09	Africa|hCoV-19/South Africa/KRISP-K002215/2020|EPI ISL 515612|B.1.1.206|South Africa|2020-07-30	0.0001008054	Africa
Africa|hCoV-19/South Africa/KRISP-0579/2020|EPI ISL 498117|B.1.1.273|South Africa|2020-07-08	Africa|hCoV-19/South Africa/KRISP-K002215/2020|EPI ISL 515612|B.1.1.206|South Africa|2020-07-30	0.0004369602	Africa
Africa|hCoV-19/South Africa/KRISP-0580/2020|EPI ISL 498118|B.1.1.206|South Africa|2020-07-07	Africa|hCoV-19/South Africa/KRISP-K002215/2020|EPI ISL 515612|B.1.1.206|South Africa|2020-07-30	0.0001008054	Africa
Africa|hCoV-19/South Africa/KRISP-0581/2020|EPI ISL 498119|B.1.1.273|South Africa|2020-07-09	Africa|hCoV-19/South Africa/KRISP-K002215/2020|EPI ISL 515612|B.1.1.206|South Africa|2020-07-30	0.0003696958	Africa
Africa|hCoV-19/South Africa/KRISP-0584/2020|EPI ISL 498122|B.1|South Africa|2020-07-07	Africa|hCoV-19/South Africa/KRISP-K002215/2020|EPI ISL 515612|B.1.1.206|South Africa|2020-07-30	0.0004369896	Africa
Africa|hCoV-19/South Africa/KRISP-0585/2020|EPI ISL 498123|B.1.140|South Africa|2020-07-08	Africa|hCoV-19/South Africa/KRISP-K002215/2020|EPI ISL 515612|B.1.1.206|South Africa|2020-07-30	0.0005715460	Africa
Africa|hCoV-19/South Africa/KRISP-0586/2020|EPI ISL 498124|B.1.1.273|South Africa|2020-07-08	Africa|hCoV-19/South Africa/KRISP-K002215/2020|EPI ISL 515612|B.1.1.206|South Africa|2020-07-30	0.0004033302	Africa
Africa|hCoV-19/South Africa/KRISP-0587/2020|EPI ISL 498125|B.1.1.56|South Africa|2020-07-09	Africa|hCoV-19/South Africa/KRISP-K002215/2020|EPI ISL 515612|B.1.1.206|South Africa|2020-07-30	0.0004033302	Africa
Africa|hCoV-19/South Africa/KRISP-0588/2020|EPI ISL 498126|B.1.140|South Africa|2020-07-08	Africa|hCoV-19/South Africa/KRISP-K002215/2020|EPI ISL 515612|B.1.1.206|South Africa|2020-07-30	0.0005379021	Africa
Africa|hCoV-19/South Africa/KRISP-06/2020|EPI ISL 421573|B.6|South Africa|2020-03-31	Africa|hCoV-19/South Africa/KRISP-K002215/2020|EPI ISL 515612|B.1.1.206|South Africa|2020-07-30	0.0005062077	Africa
Africa|hCoV-19/South Africa/KRISP-07/2020|EPI ISL 421574|B.1.106|South Africa|2020-04-01	Africa|hCoV-19/South Africa/KRISP-K002215/2020|EPI ISL 515612|B.1.1.206|South Africa|2020-07-30	0.0003361142	Africa
Africa|hCoV-19/South Africa/KRISP-101/2020|EPI ISL 455631|B.1.5|South Africa|2020-04-30	Africa|hCoV-19/South Africa/KRISP-K002215/2020|EPI ISL 515612|B.1.1.206|South Africa|2020-07-30	0.0003361029	Africa
Africa|hCoV-19/South Africa/KRISP-102/2020|EPI ISL 455632|B.1.1|South Africa|2020-04-30	Africa|hCoV-19/South Africa/KRISP-K002215/2020|EPI ISL 515612|B.1.1.206|South Africa|2020-07-30	0.0002352364	Africa
Africa|hCoV-19/South Africa/KRISP-103/2020|EPI ISL 455633|B.1.106|South Africa|2020-04-30	Africa|hCoV-19/South Africa/KRISP-K002215/2020|EPI ISL 515612|B.1.1.206|South Africa|2020-07-30	0.0004375675	Africa
Africa|hCoV-19/South Africa/KRISP-104/2020|EPI ISL 455634|B.1.106|South Africa|2020-05-01	Africa|hCoV-19/South Africa/KRISP-K002215/2020|EPI ISL 515612|B.1.1.206|South Africa|2020-07-30	0.0004512029	Africa
Africa|hCoV-19/South Africa/KRISP-105/2020|EPI ISL 455635|B.1.106|South Africa|2020-05-05	Africa|hCoV-19/South Africa/KRISP-K002215/2020|EPI ISL 515612|B.1.1.206|South Africa|2020-07-30	0.0004382606	Africa
Africa|hCoV-19/South Africa/KRISP-106/2020|EPI ISL 455636|B.1.106|South Africa|2020-03-31	Africa|hCoV-19/South Africa/KRISP-K002215/2020|EPI ISL 515612|B.1.1.206|South Africa|2020-07-30	0.0003697206	Africa
Africa|hCoV-19/South Africa/KRISP-108/2020|EPI ISL 455638|B.1|South Africa|2020-05-04	Africa|hCoV-19/South Africa/KRISP-K002215/2020|EPI ISL 515612|B.1.1.206|South Africa|2020-07-30	0.0004520606	Africa
Africa|hCoV-19/South Africa/KRISP-109/2020|EPI ISL 455639|B.1.1.57|South Africa|2020-03-31	Africa|hCoV-19/South Africa/KRISP-K002215/2020|EPI ISL 515612|B.1.1.206|South Africa|2020-07-30	0.0003024720	Africa
Africa|hCoV-19/South Africa/KRISP-K000566/2020|EPI ISL 509223|B.1.1.206|South Africa|2020-07-13	Africa|hCoV-19/South Africa/KRISP-K002215/2020|EPI ISL 515612|B.1.1.206|South Africa|2020-07-30	0.0001008054	Africa
Africa|hCoV-19/South Africa/KRISP-K000567/2020|EPI ISL 509224|B.1.1.62|South Africa|2020-07-13	Africa|hCoV-19/South Africa/KRISP-K002215/2020|EPI ISL 515612|B.1.1.206|South Africa|2020-07-30	0.0003697653	Africa
Africa|hCoV-19/South Africa/KRISP-K000568/2020|EPI ISL 509225|B.1.1.206|South Africa|2020-07-11	Africa|hCoV-19/South Africa/KRISP-K002215/2020|EPI ISL 515612|B.1.1.206|South Africa|2020-07-30	0.0001680232	Africa
Africa|hCoV-19/South Africa/KRISP-K000569/2020|EPI ISL 509226|H.1|South Africa|2020-07-11	Africa|hCoV-19/South Africa/KRISP-K002215/2020|EPI ISL 515612|B.1.1.206|South Africa|2020-07-30	0.0004033573	Africa
Africa|hCoV-19/South Africa/KRISP-K000571/2020|EPI ISL 509227|B.1.1.99|South Africa|2020-07-13	Africa|hCoV-19/South Africa/KRISP-K002215/2020|EPI ISL 515612|B.1.1.206|South Africa|2020-07-30	0.0002377446	Africa
Africa|hCoV-19/South Africa/KRISP-K000572/2020|EPI ISL 509228|B.1.1.206|South Africa|2020-07-13	Africa|hCoV-19/South Africa/KRISP-K002215/2020|EPI ISL 515612|B.1.1.206|South Africa|2020-07-30	0.0001680198	Africa
Africa|hCoV-19/South Africa/KRISP-K000573/2020|EPI ISL 509229|B.1.1.206|South Africa|2020-07-10	Africa|hCoV-19/South Africa/KRISP-K002215/2020|EPI ISL 515612|B.1.1.206|South Africa|2020-07-30	0.0001008031	Africa
Africa|hCoV-19/South Africa/KRISP-K000574/2020|EPI ISL 509230|B.1.5.19|South Africa|2020-07-13	Africa|hCoV-19/South Africa/KRISP-K002215/2020|EPI ISL 515612|B.1.1.206|South Africa|2020-07-30	0.0004369705	Africa
Africa|hCoV-19/South Africa/KRISP-K000575/2020|EPI ISL 509231|B.1.140|South Africa|2020-07-13	Africa|hCoV-19/South Africa/KRISP-K002215/2020|EPI ISL 515612|B.1.1.206|South Africa|2020-07-30	0.0005378894	Africa
Africa|hCoV-19/South Africa/KRISP-K000576/2020|EPI ISL 509232|B.1.1.206|South Africa|2020-07-13	Africa|hCoV-19/South Africa/KRISP-K002215/2020|EPI ISL 515612|B.1.1.206|South Africa|2020-07-30	0.0002016271	Africa
Africa|hCoV-19/South Africa/KRISP-K000577/2020|EPI ISL 509233|B.1.1.206|South Africa|2020-07-11	Africa|hCoV-19/South Africa/KRISP-K002215/2020|EPI ISL 515612|B.1.1.206|South Africa|2020-07-30	0.0001344127	Africa
Africa|hCoV-19/South Africa/KRISP-K000578/2020|EPI ISL 509234|C.1|South Africa|2020-07-13	Africa|hCoV-19/South Africa/KRISP-K002215/2020|EPI ISL 515612|B.1.1.206|South Africa|2020-07-30	0.0005415114	Africa
Africa|hCoV-19/South Africa/KRISP-K000579/2020|EPI ISL 509235|C.1|South Africa|2020-07-10	Africa|hCoV-19/South Africa/KRISP-K002215/2020|EPI ISL 515612|B.1.1.206|South Africa|2020-07-30	0.0004033709	Africa
Africa|hCoV-19/South Africa/KRISP-K000580/2020|EPI ISL 509236|B.1.1|South Africa|2020-07-13	Africa|hCoV-19/South Africa/KRISP-K002215/2020|EPI ISL 515612|B.1.1.206|South Africa|2020-07-30	0.0003360949	Africa
Africa|hCoV-19/South Africa/KRISP-K000581/2020|EPI ISL 509237|B.1.1.206|South Africa|2020-07-13	Africa|hCoV-19/South Africa/KRISP-K002215/2020|EPI ISL 515612|B.1.1.206|South Africa|2020-07-30	0.0002016407	Africa
Africa|hCoV-19/South Africa/KRISP-K000582/2020|EPI ISL 509238|B.1.1.206|South Africa|2020-07-13	Africa|hCoV-19/South Africa/KRISP-K002215/2020|EPI ISL 515612|B.1.1.206|South Africa|2020-07-30	0.0002016359	Africa
Africa|hCoV-19/South Africa/KRISP-K000583/2020|EPI ISL 509239|B.1.1.206|South Africa|2020-07-13	Africa|hCoV-19/South Africa/KRISP-K002215/2020|EPI ISL 515612|B.1.1.206|South Africa|2020-07-30	0.0000335982	Africa
Africa|hCoV-19/South Africa/KRISP-K000584/2020|EPI ISL 509240|B.1.1.273|South Africa|2020-07-13	Africa|hCoV-19/South Africa/KRISP-K002215/2020|EPI ISL 515612|B.1.1.206|South Africa|2020-07-30	0.0004705616	Africa
Africa|hCoV-19/South Africa/KRISP-K000585/2020|EPI ISL 509241|B.1.140|South Africa|2020-07-13	Africa|hCoV-19/South Africa/KRISP-K002215/2020|EPI ISL 515612|B.1.1.206|South Africa|2020-07-30	0.0004706453	Africa
Africa|hCoV-19/South Africa/KRISP-K000586/2020|EPI ISL 509242|B.1.140|South Africa|2020-07-13	Africa|hCoV-19/South Africa/KRISP-K002215/2020|EPI ISL 515612|B.1.1.206|South Africa|2020-07-30	0.0005045393	Africa
Africa|hCoV-19/South Africa/KRISP-K000588/2020|EPI ISL 509243|B.1.1.206|South Africa|2020-07-13	Africa|hCoV-19/South Africa/KRISP-K002215/2020|EPI ISL 515612|B.1.1.206|South Africa|2020-07-30	0.0000671978	Africa
Africa|hCoV-19/South Africa/KRISP-K000589/2020|EPI ISL 509244|B.1.1.206|South Africa|2020-07-13	Africa|hCoV-19/South Africa/KRISP-K002215/2020|EPI ISL 515612|B.1.1.206|South Africa|2020-07-30	0.0001344185	Africa
Africa|hCoV-19/South Africa/KRISP-K000591/2020|EPI ISL 509245|B.1.5|South Africa|2020-07-12	Africa|hCoV-19/South Africa/KRISP-K002215/2020|EPI ISL 515612|B.1.1.206|South Africa|2020-07-30	0.0003024865	Africa
Africa|hCoV-19/South Africa/KRISP-K000592/2020|EPI ISL 509246|B.1.1.273|South Africa|2020-07-13	Africa|hCoV-19/South Africa/KRISP-K002215/2020|EPI ISL 515612|B.1.1.206|South Africa|2020-07-30	0.0004065861	Africa
Africa|hCoV-19/South Africa/KRISP-K000594/2020|EPI ISL 509247|B.1.140|South Africa|2020-07-02	Africa|hCoV-19/South Africa/KRISP-K002215/2020|EPI ISL 515612|B.1.1.206|South Africa|2020-07-30	0.0005715325	Africa
Africa|hCoV-19/South Africa/KRISP-K000595/2020|EPI ISL 509248|B.1.140|South Africa|2020-07-02	Africa|hCoV-19/South Africa/KRISP-K002215/2020|EPI ISL 515612|B.1.1.206|South Africa|2020-07-30	0.0005379021	Africa
Africa|hCoV-19/South Africa/KRISP-K000596/2020|EPI ISL 509249|B.1.1.206|South Africa|2020-07-02	Africa|hCoV-19/South Africa/KRISP-K002215/2020|EPI ISL 515612|B.1.1.206|South Africa|2020-07-30	0.0001680305	Africa
Africa|hCoV-19/South Africa/KRISP-K000597/2020|EPI ISL 509250|B.1.1.34|South Africa|2020-07-13	Africa|hCoV-19/South Africa/KRISP-K002215/2020|EPI ISL 515612|B.1.1.206|South Africa|2020-07-30	0.0003360870	Africa
Africa|hCoV-19/South Africa/KRISP-K000598/2020|EPI ISL 509251|B.1.1.206|South Africa|2020-07-03	Africa|hCoV-19/South Africa/KRISP-K002215/2020|EPI ISL 515612|B.1.1.206|South Africa|2020-07-30	0.0001680265	Africa
Africa|hCoV-19/South Africa/KRISP-K000599/2020|EPI ISL 509252|B.1.1.273|South Africa|2020-07-13	Africa|hCoV-19/South Africa/KRISP-K002215/2020|EPI ISL 515612|B.1.1.206|South Africa|2020-07-30	0.0003024722	Africa
Africa|hCoV-19/South Africa/KRISP-K000600/2020|EPI ISL 509253|B.1.1.206|South Africa|2020-07-01	Africa|hCoV-19/South Africa/KRISP-K002215/2020|EPI ISL 515612|B.1.1.206|South Africa|2020-07-30	0.0001680159	Africa
Africa|hCoV-19/South Africa/KRISP-K000601/2020|EPI ISL 509254|B.1.1.57|South Africa|2020-07-13	Africa|hCoV-19/South Africa/KRISP-K002215/2020|EPI ISL 515612|B.1.1.206|South Africa|2020-07-30	0.0002688587	Africa
Africa|hCoV-19/South Africa/KRISP-K000602/2020|EPI ISL 509255|B.1.1.206|South Africa|2020-07-01	Africa|hCoV-19/South Africa/KRISP-K002215/2020|EPI ISL 515612|B.1.1.206|South Africa|2020-07-30	0.0001344100	Africa
Africa|hCoV-19/South Africa/KRISP-K000603/2020|EPI ISL 509256|B.1.1.206|South Africa|2020-07-02	Africa|hCoV-19/South Africa/KRISP-K002215/2020|EPI ISL 515612|B.1.1.206|South Africa|2020-07-30	0.0001008031	Africa
Africa|hCoV-19/South Africa/KRISP-K000604/2020|EPI ISL 509257|C.1|South Africa|2020-07-01	Africa|hCoV-19/South Africa/KRISP-K002215/2020|EPI ISL 515612|B.1.1.206|South Africa|2020-07-30	0.0004369499	Africa
Africa|hCoV-19/South Africa/KRISP-K000606/2020|EPI ISL 509259|B.1.1.206|South Africa|2020-07-02	Africa|hCoV-19/South Africa/KRISP-K002215/2020|EPI ISL 515612|B.1.1.206|South Africa|2020-07-30	0.0002060580	Africa
Africa|hCoV-19/South Africa/KRISP-K000607/2020|EPI ISL 509260|B.1.1.57|South Africa|2020-07-13	Africa|hCoV-19/South Africa/KRISP-K002215/2020|EPI ISL 515612|B.1.1.206|South Africa|2020-07-30	0.0003361017	Africa
Africa|hCoV-19/South Africa/KRISP-K000608/2020|EPI ISL 509261|H.1|South Africa|2020-07-03	Africa|hCoV-19/South Africa/KRISP-K002215/2020|EPI ISL 515612|B.1.1.206|South Africa|2020-07-30	0.0003369214	Africa
Africa|hCoV-19/South Africa/KRISP-K000612/2020|EPI ISL 509264|B.1.1.206|South Africa|2020-07-01	Africa|hCoV-19/South Africa/KRISP-K002215/2020|EPI ISL 515612|B.1.1.206|South Africa|2020-07-30	0.0001680159	Africa
Africa|hCoV-19/South Africa/KRISP-K000613/2020|EPI ISL 509265|B.1.1.206|South Africa|2020-07-14	Africa|hCoV-19/South Africa/KRISP-K002215/2020|EPI ISL 515612|B.1.1.206|South Africa|2020-07-30	0.0002352475	Africa
Africa|hCoV-19/South Africa/KRISP-K000614/2020|EPI ISL 509266|B.1.1.206|South Africa|2020-07-02	Africa|hCoV-19/South Africa/KRISP-K002215/2020|EPI ISL 515612|B.1.1.206|South Africa|2020-07-30	0.0001344158	Africa
Africa|hCoV-19/South Africa/KRISP-K000615/2020|EPI ISL 509267|B.1.1.206|South Africa|2020-07-02	Africa|hCoV-19/South Africa/KRISP-K002215/2020|EPI ISL 515612|B.1.1.206|South Africa|2020-07-30	0.0001344041	Africa
Africa|hCoV-19/South Africa/KRISP-K000616/2020|EPI ISL 509268|B.1.1.206|South Africa|2020-07-01	Africa|hCoV-19/South Africa/KRISP-K002215/2020|EPI ISL 515612|B.1.1.206|South Africa|2020-07-30	0.0001016086	Africa
Africa|hCoV-19/South Africa/KRISP-K000617/2020|EPI ISL 509269|B.1.1.206|South Africa|2020-07-01	Africa|hCoV-19/South Africa/KRISP-K002215/2020|EPI ISL 515612|B.1.1.206|South Africa|2020-07-30	0.0001008074	Africa
Africa|hCoV-19/South Africa/KRISP-K000618/2020|EPI ISL 509270|B.1.1.206|South Africa|2020-07-03	Africa|hCoV-19/South Africa/KRISP-K002215/2020|EPI ISL 515612|B.1.1.206|South Africa|2020-07-30	0.0000672007	Africa
Africa|hCoV-19/South Africa/KRISP-K000620/2020|EPI ISL 509272|B.1.1.206|South Africa|2020-07-01	Africa|hCoV-19/South Africa/KRISP-K002215/2020|EPI ISL 515612|B.1.1.206|South Africa|2020-07-30	0.0001364778	Africa
Africa|hCoV-19/South Africa/KRISP-K000621/2020|EPI ISL 509273|B.1.140|South Africa|2020-07-02	Africa|hCoV-19/South Africa/KRISP-K002215/2020|EPI ISL 515612|B.1.1.206|South Africa|2020-07-30	0.0005423684	Africa
Africa|hCoV-19/South Africa/KRISP-K000622/2020|EPI ISL 509274|B.1.1|South Africa|2020-07-03	Africa|hCoV-19/South Africa/KRISP-K002215/2020|EPI ISL 515612|B.1.1.206|South Africa|2020-07-30	0.0002016271	Africa
Africa|hCoV-19/South Africa/KRISP-K000623/2020|EPI ISL 509275|B.1.1.206|South Africa|2020-07-04	Africa|hCoV-19/South Africa/KRISP-K002215/2020|EPI ISL 515612|B.1.1.206|South Africa|2020-07-30	0.0002016319	Africa
Africa|hCoV-19/South Africa/KRISP-K000624/2020|EPI ISL 509276|B.1.1.206|South Africa|2020-07-02	Africa|hCoV-19/South Africa/KRISP-K002215/2020|EPI ISL 515612|B.1.1.206|South Africa|2020-07-30	0.0001013982	Africa
Africa|hCoV-19/South Africa/KRISP-K000625/2020|EPI ISL 509277|B.1.1.206|South Africa|2020-07-11	Africa|hCoV-19/South Africa/KRISP-K002215/2020|EPI ISL 515612|B.1.1.206|South Africa|2020-07-30	0.0001017686	Africa
Africa|hCoV-19/South Africa/KRISP-K000626/2020|EPI ISL 509278|B.1.1.1|South Africa|2020-07-07	Africa|hCoV-19/South Africa/KRISP-K002215/2020|EPI ISL 515612|B.1.1.206|South Africa|2020-07-30	0.0004504684	Africa
Africa|hCoV-19/South Africa/KRISP-K000628/2020|EPI ISL 509279|B.1.1.206|South Africa|2020-07-12	Africa|hCoV-19/South Africa/KRISP-K002215/2020|EPI ISL 515612|B.1.1.206|South Africa|2020-07-30	0.0001008055	Africa
Africa|hCoV-19/South Africa/KRISP-K000629/2020|EPI ISL 509280|B.1.1|South Africa|2020-07-03	Africa|hCoV-19/South Africa/KRISP-K002215/2020|EPI ISL 515612|B.1.1.206|South Africa|2020-07-30	0.0003806875	Africa
Africa|hCoV-19/South Africa/KRISP-K000630/2020|EPI ISL 509281|B.1.1.206|South Africa|2020-07-03	Africa|hCoV-19/South Africa/KRISP-K002215/2020|EPI ISL 515612|B.1.1.206|South Africa|2020-07-30	0.0001344125	Africa
Africa|hCoV-19/South Africa/KRISP-K000631/2020|EPI ISL 509282|B.1.1.206|South Africa|2020-07-04	Africa|hCoV-19/South Africa/KRISP-K002215/2020|EPI ISL 515612|B.1.1.206|South Africa|2020-07-30	0.0001015949	Africa
Africa|hCoV-19/South Africa/KRISP-K000632/2020|EPI ISL 509283|B.1.1.206|South Africa|2020-07-02	Africa|hCoV-19/South Africa/KRISP-K002215/2020|EPI ISL 515612|B.1.1.206|South Africa|2020-07-30	0.0001008030	Africa
Africa|hCoV-19/South Africa/KRISP-K000633/2020|EPI ISL 509284|B.1.1.206|South Africa|2020-07-02	Africa|hCoV-19/South Africa/KRISP-K002215/2020|EPI ISL 515612|B.1.1.206|South Africa|2020-07-30	0.0000672007	Africa
Africa|hCoV-19/South Africa/KRISP-K000635/2020|EPI ISL 509285|B.1|South Africa|2020-07-07	Africa|hCoV-19/South Africa/KRISP-K002215/2020|EPI ISL 515612|B.1.1.206|South Africa|2020-07-30	0.0004706137	Africa
Africa|hCoV-19/South Africa/KRISP-K000637/2020|EPI ISL 509287|B.1.106|South Africa|2020-07-13	Africa|hCoV-19/South Africa/KRISP-K002215/2020|EPI ISL 515612|B.1.1.206|South Africa|2020-07-30	0.0004033398	Africa
Africa|hCoV-19/South Africa/KRISP-K000639/2020|EPI ISL 509288|C.1|South Africa|2020-07-13	Africa|hCoV-19/South Africa/KRISP-K002215/2020|EPI ISL 515612|B.1.1.206|South Africa|2020-07-30	0.0004060181	Africa
Africa|hCoV-19/South Africa/KRISP-K000640/2020|EPI ISL 509289|B.1.5.31|South Africa|2020-07-13	Africa|hCoV-19/South Africa/KRISP-K002215/2020|EPI ISL 515612|B.1.1.206|South Africa|2020-07-30	0.0004033493	Africa
Africa|hCoV-19/South Africa/KRISP-K000641/2020|EPI ISL 509290|B.1.1.34|South Africa|2020-07-13	Africa|hCoV-19/South Africa/KRISP-K002215/2020|EPI ISL 515612|B.1.1.206|South Africa|2020-07-30	0.0004706325	Africa
Africa|hCoV-19/South Africa/KRISP-K000643/2020|EPI ISL 509292|C.1|South Africa|2020-07-10	Africa|hCoV-19/South Africa/KRISP-K002215/2020|EPI ISL 515612|B.1.1.206|South Africa|2020-07-30	0.0004033302	Africa
Africa|hCoV-19/South Africa/KRISP-K000649/2020|EPI ISL 509293|B.1.5.19|South Africa|2020-07-13	Africa|hCoV-19/South Africa/KRISP-K002215/2020|EPI ISL 515612|B.1.1.206|South Africa|2020-07-30	0.0005714941	Africa
Africa|hCoV-19/South Africa/KRISP-K000650/2020|EPI ISL 509294|B.1.1.206|South Africa|2020-07-13	Africa|hCoV-19/South Africa/KRISP-K002215/2020|EPI ISL 515612|B.1.1.206|South Africa|2020-07-30	0.0003024590	Africa
Africa|hCoV-19/South Africa/KRISP-K000652/2020|EPI ISL 509296|B.1.1.273|South Africa|2020-07-13	Africa|hCoV-19/South Africa/KRISP-K002215/2020|EPI ISL 515612|B.1.1.206|South Africa|2020-07-30	0.0004369309	Africa
Africa|hCoV-19/South Africa/KRISP-K000655/2020|EPI ISL 509298|B.1.1.254|South Africa|2020-07-12	Africa|hCoV-19/South Africa/KRISP-K002215/2020|EPI ISL 515612|B.1.1.206|South Africa|2020-07-30	0.0003146240	Africa
Africa|hCoV-19/South Africa/KRISP-K000658/2020|EPI ISL 509299|C.1|South Africa|2020-07-13	Africa|hCoV-19/South Africa/KRISP-K002215/2020|EPI ISL 515612|B.1.1.206|South Africa|2020-07-30	0.0005718388	Africa
Africa|hCoV-19/South Africa/KRISP-K000659/2020|EPI ISL 509300|B.1.1.206|South Africa|2020-07-13	Africa|hCoV-19/South Africa/KRISP-K002215/2020|EPI ISL 515612|B.1.1.206|South Africa|2020-07-30	0.0003025302	Africa
Africa|hCoV-19/South Africa/KRISP-K001035/2020|EPI ISL 509301|H.1|South Africa|2020-07-17	Africa|hCoV-19/South Africa/KRISP-K002215/2020|EPI ISL 515612|B.1.1.206|South Africa|2020-07-30	0.0003024793	Africa
Africa|hCoV-19/South Africa/KRISP-K001037/2020|EPI ISL 509302|B.1.140|South Africa|2020-07-16	Africa|hCoV-19/South Africa/KRISP-K002215/2020|EPI ISL 515612|B.1.1.206|South Africa|2020-07-30	0.0004706453	Africa
Africa|hCoV-19/South Africa/KRISP-K001038/2020|EPI ISL 509303|B.1.1.273|South Africa|2020-07-16	Africa|hCoV-19/South Africa/KRISP-K002215/2020|EPI ISL 515612|B.1.1.206|South Africa|2020-07-30	0.0004369309	Africa
Africa|hCoV-19/South Africa/KRISP-K001041/2020|EPI ISL 509304|B.1.1.273|South Africa|2020-07-16	Africa|hCoV-19/South Africa/KRISP-K002215/2020|EPI ISL 515612|B.1.1.206|South Africa|2020-07-30	0.0004705821	Africa
Africa|hCoV-19/South Africa/KRISP-K001043/2020|EPI ISL 509305|B.1.5.16|South Africa|2020-07-02	Africa|hCoV-19/South Africa/KRISP-K002215/2020|EPI ISL 515612|B.1.1.206|South Africa|2020-07-30	0.0006387823	Africa
Africa|hCoV-19/South Africa/KRISP-K001044/2020|EPI ISL 509306|B.1.1|South Africa|2020-07-18	Africa|hCoV-19/South Africa/KRISP-K002215/2020|EPI ISL 515612|B.1.1.206|South Africa|2020-07-30	0.0002352466	Africa
Africa|hCoV-19/South Africa/KRISP-K001045/2020|EPI ISL 509307|C.2|South Africa|2020-07-18	Africa|hCoV-19/South Africa/KRISP-K002215/2020|EPI ISL 515612|B.1.1.206|South Africa|2020-07-30	0.0004705914	Africa
Africa|hCoV-19/South Africa/KRISP-K001049/2020|EPI ISL 509308|B.1.1.34|South Africa|2020-07-16	Africa|hCoV-19/South Africa/KRISP-K002215/2020|EPI ISL 515612|B.1.1.206|South Africa|2020-07-30	0.0004705932	Africa
Africa|hCoV-19/South Africa/KRISP-K001051/2020|EPI ISL 509309|B.1.1.206|South Africa|2020-07-14	Africa|hCoV-19/South Africa/KRISP-K002215/2020|EPI ISL 515612|B.1.1.206|South Africa|2020-07-30	0.0003361309	Africa
Africa|hCoV-19/South Africa/KRISP-K001052/2020|EPI ISL 509310|B.1.1.206|South Africa|2020-07-14	Africa|hCoV-19/South Africa/KRISP-K002215/2020|EPI ISL 515612|B.1.1.206|South Africa|2020-07-30	0.0001344100	Africa
Africa|hCoV-19/South Africa/KRISP-K001053/2020|EPI ISL 509311|B.1.1.206|South Africa|2020-07-03	Africa|hCoV-19/South Africa/KRISP-K002215/2020|EPI ISL 515612|B.1.1.206|South Africa|2020-07-30	0.0001347658	Africa
Africa|hCoV-19/South Africa/KRISP-K001055/2020|EPI ISL 509313|B.1.1.62|South Africa|2020-07-13	Africa|hCoV-19/South Africa/KRISP-K002215/2020|EPI ISL 515612|B.1.1.206|South Africa|2020-07-30	0.0003697441	Africa
Africa|hCoV-19/South Africa/KRISP-K001057/2020|EPI ISL 509314|B.1.1.254|South Africa|2020-07-03	Africa|hCoV-19/South Africa/KRISP-K002215/2020|EPI ISL 515612|B.1.1.206|South Africa|2020-07-30	0.0003024590	Africa
Africa|hCoV-19/South Africa/KRISP-K001059/2020|EPI ISL 509316|B.1.1|South Africa|2020-07-01	Africa|hCoV-19/South Africa/KRISP-K002215/2020|EPI ISL 515612|B.1.1.206|South Africa|2020-07-30	0.0004369602	Africa
Africa|hCoV-19/South Africa/KRISP-K001061/2020|EPI ISL 509317|B.1.1.206|South Africa|2020-07-04	Africa|hCoV-19/South Africa/KRISP-K002215/2020|EPI ISL 515612|B.1.1.206|South Africa|2020-07-30	0.0001680232	Africa
Africa|hCoV-19/South Africa/KRISP-K001062/2020|EPI ISL 509318|B.1.1.206|South Africa|2020-07-03	Africa|hCoV-19/South Africa/KRISP-K002215/2020|EPI ISL 515612|B.1.1.206|South Africa|2020-07-30	0.0001344068	Africa
Africa|hCoV-19/South Africa/KRISP-K001063/2020|EPI ISL 509319|B.1.5|South Africa|2020-07-03	Africa|hCoV-19/South Africa/KRISP-K002215/2020|EPI ISL 515612|B.1.1.206|South Africa|2020-07-30	0.0005042629	Africa
Africa|hCoV-19/South Africa/KRISP-K001064/2020|EPI ISL 509320|B.1.1.273|South Africa|2020-07-03	Africa|hCoV-19/South Africa/KRISP-K002215/2020|EPI ISL 515612|B.1.1.206|South Africa|2020-07-30	0.0003024854	Africa
Africa|hCoV-19/South Africa/KRISP-K001065/2020|EPI ISL 509321|B.1.1|South Africa|2020-07-03	Africa|hCoV-19/South Africa/KRISP-K002215/2020|EPI ISL 515612|B.1.1.206|South Africa|2020-07-30	0.0002688651	Africa
Africa|hCoV-19/South Africa/KRISP-K001067/2020|EPI ISL 509323|B.1.1.206|South Africa|2020-07-02	Africa|hCoV-19/South Africa/KRISP-K002215/2020|EPI ISL 515612|B.1.1.206|South Africa|2020-07-30	0.0002016359	Africa
Africa|hCoV-19/South Africa/KRISP-K001068/2020|EPI ISL 509324|C.1|South Africa|2020-07-14	Africa|hCoV-19/South Africa/KRISP-K002215/2020|EPI ISL 515612|B.1.1.206|South Africa|2020-07-30	0.0004705709	Africa
Africa|hCoV-19/South Africa/KRISP-K001071/2020|EPI ISL 509325|B.1.1.273|South Africa|2020-07-18	Africa|hCoV-19/South Africa/KRISP-K002215/2020|EPI ISL 515612|B.1.1.206|South Africa|2020-07-30	0.0003697119	Africa
Africa|hCoV-19/South Africa/KRISP-K001072/2020|EPI ISL 509326|B.1.1.206|South Africa|2020-07-14	Africa|hCoV-19/South Africa/KRISP-K002215/2020|EPI ISL 515612|B.1.1.206|South Africa|2020-07-30	0.0001680192	Africa
Africa|hCoV-19/South Africa/KRISP-K001073/2020|EPI ISL 509327|B.1.1|South Africa|2020-07-14	Africa|hCoV-19/South Africa/KRISP-K002215/2020|EPI ISL 515612|B.1.1.206|South Africa|2020-07-30	0.0002688651	Africa
Africa|hCoV-19/South Africa/KRISP-K001074/2020|EPI ISL 509328|C.1|South Africa|2020-07-14	Africa|hCoV-19/South Africa/KRISP-K002215/2020|EPI ISL 515612|B.1.1.206|South Africa|2020-07-30	0.0005042153	Africa
Africa|hCoV-19/South Africa/KRISP-K001075/2020|EPI ISL 509329|C.1|South Africa|2020-07-02	Africa|hCoV-19/South Africa/KRISP-K002215/2020|EPI ISL 515612|B.1.1.206|South Africa|2020-07-30	0.0004705709	Africa
Africa|hCoV-19/South Africa/KRISP-K001076/2020|EPI ISL 509330|B.1.1|South Africa|2020-07-04	Africa|hCoV-19/South Africa/KRISP-K002215/2020|EPI ISL 515612|B.1.1.206|South Africa|2020-07-30	0.0002688470	Africa
Africa|hCoV-19/South Africa/KRISP-K001077/2020|EPI ISL 509331|B.1.1|South Africa|2020-07-03	Africa|hCoV-19/South Africa/KRISP-K002215/2020|EPI ISL 515612|B.1.1.206|South Africa|2020-07-30	0.0003360949	Africa
Africa|hCoV-19/South Africa/KRISP-K001078/2020|EPI ISL 509332|H.1|South Africa|2020-07-03	Africa|hCoV-19/South Africa/KRISP-K002215/2020|EPI ISL 515612|B.1.1.206|South Africa|2020-07-30	0.0003024793	Africa
Africa|hCoV-19/South Africa/KRISP-K001079/2020|EPI ISL 509333|B.1.1.273|South Africa|2020-07-03	Africa|hCoV-19/South Africa/KRISP-K002215/2020|EPI ISL 515612|B.1.1.206|South Africa|2020-07-30	0.0004369309	Africa
Africa|hCoV-19/South Africa/KRISP-K001080/2020|EPI ISL 509334|B.1.1|South Africa|2020-07-01	Africa|hCoV-19/South Africa/KRISP-K002215/2020|EPI ISL 515612|B.1.1.206|South Africa|2020-07-30	0.0003024662	Africa
Africa|hCoV-19/South Africa/KRISP-K001082/2020|EPI ISL 509335|B.1.1.40|South Africa|2020-07-18	Africa|hCoV-19/South Africa/KRISP-K002215/2020|EPI ISL 515612|B.1.1.206|South Africa|2020-07-30	0.0004369499	Africa
Africa|hCoV-19/South Africa/KRISP-K001084/2020|EPI ISL 509337|C.1|South Africa|2020-07-03	Africa|hCoV-19/South Africa/KRISP-K002215/2020|EPI ISL 515612|B.1.1.206|South Africa|2020-07-30	0.0005378171	Africa
Africa|hCoV-19/South Africa/KRISP-K001085/2020|EPI ISL 509338|C.1|South Africa|2020-07-13	Africa|hCoV-19/South Africa/KRISP-K002215/2020|EPI ISL 515612|B.1.1.206|South Africa|2020-07-30	0.0004369499	Africa
Africa|hCoV-19/South Africa/KRISP-K001087/2020|EPI ISL 509339|B.1.1.56|South Africa|2020-07-13	Africa|hCoV-19/South Africa/KRISP-K002215/2020|EPI ISL 515612|B.1.1.206|South Africa|2020-07-30	0.0004369880	Africa
Africa|hCoV-19/South Africa/KRISP-K001088/2020|EPI ISL 509340|B.1.1.99|South Africa|2020-07-13	Africa|hCoV-19/South Africa/KRISP-K002215/2020|EPI ISL 515612|B.1.1.206|South Africa|2020-07-30	0.0002352364	Africa
Africa|hCoV-19/South Africa/KRISP-K001091/2020|EPI ISL 509342|B.1.1.206|South Africa|2020-07-10	Africa|hCoV-19/South Africa/KRISP-K002215/2020|EPI ISL 515612|B.1.1.206|South Africa|2020-07-30	0.0001344100	Africa
Africa|hCoV-19/South Africa/KRISP-K001096/2020|EPI ISL 509345|B.1.1.206|South Africa|2020-07-13	Africa|hCoV-19/South Africa/KRISP-K002215/2020|EPI ISL 515612|B.1.1.206|South Africa|2020-07-30	0.0001680192	Africa
Africa|hCoV-19/South Africa/KRISP-K001097/2020|EPI ISL 509346|B.1.1|South Africa|2020-07-13	Africa|hCoV-19/South Africa/KRISP-K002215/2020|EPI ISL 515612|B.1.1.206|South Africa|2020-07-30	0.0003361108	Africa
Africa|hCoV-19/South Africa/KRISP-K001098/2020|EPI ISL 509347|B.1.1|South Africa|2020-07-10	Africa|hCoV-19/South Africa/KRISP-K002215/2020|EPI ISL 515612|B.1.1.206|South Africa|2020-07-30	0.0002688534	Africa
Africa|hCoV-19/South Africa/KRISP-K001099/2020|EPI ISL 509348|B.1.1.62|South Africa|2020-07-13	Africa|hCoV-19/South Africa/KRISP-K002215/2020|EPI ISL 515612|B.1.1.206|South Africa|2020-07-30	0.0003361016	Africa
Africa|hCoV-19/South Africa/KRISP-K001101/2020|EPI ISL 509350|C.1|South Africa|2020-07-10	Africa|hCoV-19/South Africa/KRISP-K002215/2020|EPI ISL 515612|B.1.1.206|South Africa|2020-07-30	0.0004369689	Africa
Africa|hCoV-19/South Africa/KRISP-K001103/2020|EPI ISL 509352|B.1.1.206|South Africa|2020-07-13	Africa|hCoV-19/South Africa/KRISP-K002215/2020|EPI ISL 515612|B.1.1.206|South Africa|2020-07-30	0.0001008031	Africa
Africa|hCoV-19/South Africa/KRISP-K001104/2020|EPI ISL 509353|C.1|South Africa|2020-07-13	Africa|hCoV-19/South Africa/KRISP-K002215/2020|EPI ISL 515612|B.1.1.206|South Africa|2020-07-30	0.0004369396	Africa
Africa|hCoV-19/South Africa/KRISP-K001105/2020|EPI ISL 509354|B.1.1.206|South Africa|2020-07-10	Africa|hCoV-19/South Africa/KRISP-K002215/2020|EPI ISL 515612|B.1.1.206|South Africa|2020-07-30	0.0001680159	Africa
Africa|hCoV-19/South Africa/KRISP-K001109/2020|EPI ISL 509356|B.1.1.34|South Africa|2020-07-16	Africa|hCoV-19/South Africa/KRISP-K002215/2020|EPI ISL 515612|B.1.1.206|South Africa|2020-07-30	0.0003360870	Africa
Africa|hCoV-19/South Africa/KRISP-K001110/2020|EPI ISL 509357|C.1|South Africa|2020-07-17	Africa|hCoV-19/South Africa/KRISP-K002215/2020|EPI ISL 515612|B.1.1.206|South Africa|2020-07-30	0.0004705914	Africa
Africa|hCoV-19/South Africa/KRISP-K001112/2020|EPI ISL 509358|B.1.5|South Africa|2020-07-17	Africa|hCoV-19/South Africa/KRISP-K002215/2020|EPI ISL 515612|B.1.1.206|South Africa|2020-07-30	0.0004370086	Africa
Africa|hCoV-19/South Africa/KRISP-K001113/2020|EPI ISL 509359|B.1|South Africa|2020-07-14	Africa|hCoV-19/South Africa/KRISP-K002215/2020|EPI ISL 515612|B.1.1.206|South Africa|2020-07-30	0.0004764002	Africa
Africa|hCoV-19/South Africa/KRISP-K001114/2020|EPI ISL 509360|B.1.1|South Africa|2020-07-17	Africa|hCoV-19/South Africa/KRISP-K002215/2020|EPI ISL 515612|B.1.1.206|South Africa|2020-07-30	0.0002352364	Africa
Africa|hCoV-19/South Africa/KRISP-K001115/2020|EPI ISL 509361|B.1|South Africa|2020-07-14	Africa|hCoV-19/South Africa/KRISP-K002215/2020|EPI ISL 515612|B.1.1.206|South Africa|2020-07-30	0.0005379128	Africa
Africa|hCoV-19/South Africa/KRISP-K001116/2020|EPI ISL 509362|C.1|South Africa|2020-07-16	Africa|hCoV-19/South Africa/KRISP-K002215/2020|EPI ISL 515612|B.1.1.206|South Africa|2020-07-30	0.0005042372	Africa
Africa|hCoV-19/South Africa/KRISP-K001117/2020|EPI ISL 509363|H.1|South Africa|2020-07-17	Africa|hCoV-19/South Africa/KRISP-K002215/2020|EPI ISL 515612|B.1.1.206|South Africa|2020-07-30	0.0003697280	Africa
Africa|hCoV-19/South Africa/KRISP-K001118/2020|EPI ISL 509364|B.1.1.206|South Africa|2020-07-16	Africa|hCoV-19/South Africa/KRISP-K002215/2020|EPI ISL 515612|B.1.1.206|South Africa|2020-07-30	0.0001344068	Africa
Africa|hCoV-19/South Africa/KRISP-K001121/2020|EPI ISL 509365|B.1.1.273|South Africa|2020-07-16	Africa|hCoV-19/South Africa/KRISP-K002215/2020|EPI ISL 515612|B.1.1.206|South Africa|2020-07-30	0.0003697045	Africa
Africa|hCoV-19/South Africa/KRISP-K001122/2020|EPI ISL 515801|B.1.106|South Africa|2020-07-16	Africa|hCoV-19/South Africa/KRISP-K002215/2020|EPI ISL 515612|B.1.1.206|South Africa|2020-07-30	0.0004369602	Africa
Africa|hCoV-19/South Africa/KRISP-K001123/2020|EPI ISL 509366|B.1.1.34|South Africa|2020-07-15	Africa|hCoV-19/South Africa/KRISP-K002215/2020|EPI ISL 515612|B.1.1.206|South Africa|2020-07-30	0.0003360870	Africa
Africa|hCoV-19/South Africa/KRISP-K001124/2020|EPI ISL 509367|B.1.1.40|South Africa|2020-07-16	Africa|hCoV-19/South Africa/KRISP-K002215/2020|EPI ISL 515612|B.1.1.206|South Africa|2020-07-30	0.0004032951	Africa
Africa|hCoV-19/South Africa/KRISP-K001125/2020|EPI ISL 509368|B.1.1.117|South Africa|2020-07-16	Africa|hCoV-19/South Africa/KRISP-K002215/2020|EPI ISL 515612|B.1.1.206|South Africa|2020-07-30	0.0003360803	Africa
Africa|hCoV-19/South Africa/KRISP-K001126/2020|EPI ISL 509369|B.1.5|South Africa|2020-07-16	Africa|hCoV-19/South Africa/KRISP-K002215/2020|EPI ISL 515612|B.1.1.206|South Africa|2020-07-30	0.0005042272	Africa
Africa|hCoV-19/South Africa/KRISP-K001128/2020|EPI ISL 509371|B.1.1.273|South Africa|2020-07-16	Africa|hCoV-19/South Africa/KRISP-K002215/2020|EPI ISL 515612|B.1.1.206|South Africa|2020-07-30	0.0003066809	Africa
Africa|hCoV-19/South Africa/KRISP-K001317/2020|EPI ISL 515802|B.1.1.62|South Africa|2020-07-17	Africa|hCoV-19/South Africa/KRISP-K002215/2020|EPI ISL 515612|B.1.1.206|South Africa|2020-07-30	0.0003697194	Africa
Africa|hCoV-19/South Africa/KRISP-K001318/2020|EPI ISL 515803|B.1.1|South Africa|2020-07-18	Africa|hCoV-19/South Africa/KRISP-K002215/2020|EPI ISL 515612|B.1.1.206|South Africa|2020-07-30	0.0002352569	Africa
Africa|hCoV-19/South Africa/KRISP-K001319/2020|EPI ISL 515804|B.1.1.40|South Africa|2020-07-18	Africa|hCoV-19/South Africa/KRISP-K002215/2020|EPI ISL 515612|B.1.1.206|South Africa|2020-07-30	0.0003360870	Africa
Africa|hCoV-19/South Africa/KRISP-K001320/2020|EPI ISL 515805|C.6|South Africa|2020-07-18	Africa|hCoV-19/South Africa/KRISP-K002215/2020|EPI ISL 515612|B.1.1.206|South Africa|2020-07-30	0.0005716307	Africa
Africa|hCoV-19/South Africa/KRISP-K001321/2020|EPI ISL 515806|B.1.5.31|South Africa|2020-07-18	Africa|hCoV-19/South Africa/KRISP-K002215/2020|EPI ISL 515612|B.1.1.206|South Africa|2020-07-30	0.0005042391	Africa
Africa|hCoV-19/South Africa/KRISP-K001322/2020|EPI ISL 515807|B.1.1.57|South Africa|2020-07-18	Africa|hCoV-19/South Africa/KRISP-K002215/2020|EPI ISL 515612|B.1.1.206|South Africa|2020-07-30	0.0003697119	Africa
Africa|hCoV-19/South Africa/KRISP-K001323/2020|EPI ISL 515808|B.1|South Africa|2020-07-18	Africa|hCoV-19/South Africa/KRISP-K002215/2020|EPI ISL 515612|B.1.1.206|South Africa|2020-07-30	0.0004706453	Africa
Africa|hCoV-19/South Africa/KRISP-K001324/2020|EPI ISL 515809|B.1.5.16|South Africa|2020-07-18	Africa|hCoV-19/South Africa/KRISP-K002215/2020|EPI ISL 515612|B.1.1.206|South Africa|2020-07-30	0.0006051500	Africa
Africa|hCoV-19/South Africa/KRISP-K001325/2020|EPI ISL 515810|H.1|South Africa|2020-07-18	Africa|hCoV-19/South Africa/KRISP-K002215/2020|EPI ISL 515612|B.1.1.206|South Africa|2020-07-30	0.0003697119	Africa
Africa|hCoV-19/South Africa/KRISP-K001326/2020|EPI ISL 515811|B.1.1.34|South Africa|2020-07-18	Africa|hCoV-19/South Africa/KRISP-K002215/2020|EPI ISL 515612|B.1.1.206|South Africa|2020-07-30	0.0003697032	Africa
Africa|hCoV-19/South Africa/KRISP-K001327/2020|EPI ISL 515812|B.1.5.16|South Africa|2020-07-18	Africa|hCoV-19/South Africa/KRISP-K002215/2020|EPI ISL 515612|B.1.1.206|South Africa|2020-07-30	0.0004706342	Africa
Africa|hCoV-19/South Africa/KRISP-K001328/2020|EPI ISL 515813|B.1.1.34|South Africa|2020-07-18	Africa|hCoV-19/South Africa/KRISP-K002215/2020|EPI ISL 515612|B.1.1.206|South Africa|2020-07-30	0.0004706119	Africa
Africa|hCoV-19/South Africa/KRISP-K001329/2020|EPI ISL 515814|B.1.1.206|South Africa|2020-07-18	Africa|hCoV-19/South Africa/KRISP-K002215/2020|EPI ISL 515612|B.1.1.206|South Africa|2020-07-30	0.0001680119	Africa
Africa|hCoV-19/South Africa/KRISP-K001330/2020|EPI ISL 515815|B.1.1.206|South Africa|2020-07-18	Africa|hCoV-19/South Africa/KRISP-K002215/2020|EPI ISL 515612|B.1.1.206|South Africa|2020-07-30	0.0001680119	Africa
Africa|hCoV-19/South Africa/KRISP-K001331/2020|EPI ISL 515816|B.1.1.206|South Africa|2020-07-19	Africa|hCoV-19/South Africa/KRISP-K002215/2020|EPI ISL 515612|B.1.1.206|South Africa|2020-07-30	0.0002352522	Africa
Africa|hCoV-19/South Africa/KRISP-K001332/2020|EPI ISL 515817|B.1.1.62|South Africa|2020-07-19	Africa|hCoV-19/South Africa/KRISP-K002215/2020|EPI ISL 515612|B.1.1.206|South Africa|2020-07-30	0.0004033383	Africa
Africa|hCoV-19/South Africa/KRISP-K001333/2020|EPI ISL 515818|B.1.1.206|South Africa|2020-07-19	Africa|hCoV-19/South Africa/KRISP-K002215/2020|EPI ISL 515612|B.1.1.206|South Africa|2020-07-30	0.0002352475	Africa
Africa|hCoV-19/South Africa/KRISP-K001334/2020|EPI ISL 515819|B.1.1.206|South Africa|2020-07-19	Africa|hCoV-19/South Africa/KRISP-K002215/2020|EPI ISL 515612|B.1.1.206|South Africa|2020-07-30	0.0002016319	Africa
Africa|hCoV-19/South Africa/KRISP-K001335/2020|EPI ISL 515820|B.1.1.206|South Africa|2020-07-19	Africa|hCoV-19/South Africa/KRISP-K002215/2020|EPI ISL 515612|B.1.1.206|South Africa|2020-07-30	0.0002352522	Africa
Africa|hCoV-19/South Africa/KRISP-K001336/2020|EPI ISL 515821|B.1.1.62|South Africa|2020-07-19	Africa|hCoV-19/South Africa/KRISP-K002215/2020|EPI ISL 515612|B.1.1.206|South Africa|2020-07-30	0.0003024854	Africa
Africa|hCoV-19/South Africa/KRISP-K001337/2020|EPI ISL 515822|B.1.1.206|South Africa|2020-07-19	Africa|hCoV-19/South Africa/KRISP-K002215/2020|EPI ISL 515612|B.1.1.206|South Africa|2020-07-30	0.0000000000	Africa
Africa|hCoV-19/South Africa/KRISP-K001338/2020|EPI ISL 515823|B.1.5.16|South Africa|2020-07-18	Africa|hCoV-19/South Africa/KRISP-K002215/2020|EPI ISL 515612|B.1.1.206|South Africa|2020-07-30	0.0004706342	Africa
Africa|hCoV-19/South Africa/KRISP-K001339/2020|EPI ISL 515824|B.1.1.57|South Africa|2020-07-10	Africa|hCoV-19/South Africa/KRISP-K002215/2020|EPI ISL 515612|B.1.1.206|South Africa|2020-07-30	0.0004042485	Africa
Africa|hCoV-19/South Africa/KRISP-K001340/2020|EPI ISL 515825|B.1.1.206|South Africa|2020-07-10	Africa|hCoV-19/South Africa/KRISP-K002215/2020|EPI ISL 515612|B.1.1.206|South Africa|2020-07-30	0.0001680085	Africa
Africa|hCoV-19/South Africa/KRISP-K001341/2020|EPI ISL 515826|B.1.1.56|South Africa|2020-07-10	Africa|hCoV-19/South Africa/KRISP-K002215/2020|EPI ISL 515612|B.1.1.206|South Africa|2020-07-30	0.0004033383	Africa
Africa|hCoV-19/South Africa/KRISP-K001344/2020|EPI ISL 515829|B.1.1.254|South Africa|2020-07-13	Africa|hCoV-19/South Africa/KRISP-K002215/2020|EPI ISL 515612|B.1.1.206|South Africa|2020-07-30	0.0003360803	Africa
Africa|hCoV-19/South Africa/KRISP-K001345/2020|EPI ISL 515830|B.1.106|South Africa|2020-07-13	Africa|hCoV-19/South Africa/KRISP-K002215/2020|EPI ISL 515612|B.1.1.206|South Africa|2020-07-30	0.0005378767	Africa
Africa|hCoV-19/South Africa/KRISP-K001346/2020|EPI ISL 515831|H.1|South Africa|2020-07-13	Africa|hCoV-19/South Africa/KRISP-K002215/2020|EPI ISL 515612|B.1.1.206|South Africa|2020-07-30	0.0003360949	Africa
Africa|hCoV-19/South Africa/KRISP-K001347/2020|EPI ISL 515832|H.1|South Africa|2020-07-01	Africa|hCoV-19/South Africa/KRISP-K002215/2020|EPI ISL 515612|B.1.1.206|South Africa|2020-07-30	0.0002688534	Africa
Africa|hCoV-19/South Africa/KRISP-K001348/2020|EPI ISL 515833|B.1.5|South Africa|2020-07-01	Africa|hCoV-19/South Africa/KRISP-K002215/2020|EPI ISL 515612|B.1.1.206|South Africa|2020-07-30	0.0004706453	Africa
Africa|hCoV-19/South Africa/KRISP-K001349/2020|EPI ISL 515834|B.1.5|South Africa|2020-07-01	Africa|hCoV-19/South Africa/KRISP-K002215/2020|EPI ISL 515612|B.1.1.206|South Africa|2020-07-30	0.0005423189	Africa
Africa|hCoV-19/South Africa/KRISP-K001350/2020|EPI ISL 515835|B.1.1.273|South Africa|2020-06-30	Africa|hCoV-19/South Africa/KRISP-K002215/2020|EPI ISL 515612|B.1.1.206|South Africa|2020-07-30	0.0003697046	Africa
Africa|hCoV-19/South Africa/KRISP-K001351/2020|EPI ISL 515836|B.1.1.206|South Africa|2020-07-01	Africa|hCoV-19/South Africa/KRISP-K002215/2020|EPI ISL 515612|B.1.1.206|South Africa|2020-07-30	0.0001680159	Africa
Africa|hCoV-19/South Africa/KRISP-K001352/2020|EPI ISL 515837|B.1.1|South Africa|2020-06-24	Africa|hCoV-19/South Africa/KRISP-K002215/2020|EPI ISL 515612|B.1.1.206|South Africa|2020-07-30	0.0003024590	Africa
Africa|hCoV-19/South Africa/KRISP-K001353/2020|EPI ISL 515838|B.1.1.1|South Africa|2020-07-01	Africa|hCoV-19/South Africa/KRISP-K002215/2020|EPI ISL 515612|B.1.1.206|South Africa|2020-07-30	0.0005378405	Africa
Africa|hCoV-19/South Africa/KRISP-K001354/2020|EPI ISL 515839|B.1.1.273|South Africa|2020-07-01	Africa|hCoV-19/South Africa/KRISP-K002215/2020|EPI ISL 515612|B.1.1.206|South Africa|2020-07-30	0.0004369602	Africa
Africa|hCoV-19/South Africa/KRISP-K001355/2020|EPI ISL 515840|B.1.1.273|South Africa|2020-07-17	Africa|hCoV-19/South Africa/KRISP-K002215/2020|EPI ISL 515612|B.1.1.206|South Africa|2020-07-30	0.0003360882	Africa
Africa|hCoV-19/South Africa/KRISP-K001356/2020|EPI ISL 515841|B.1.1.34|South Africa|2020-07-16	Africa|hCoV-19/South Africa/KRISP-K002215/2020|EPI ISL 515612|B.1.1.206|South Africa|2020-07-30	0.0003024722	Africa
Africa|hCoV-19/South Africa/KRISP-K001357/2020|EPI ISL 515842|C.1|South Africa|2020-07-16	Africa|hCoV-19/South Africa/KRISP-K002215/2020|EPI ISL 515612|B.1.1.206|South Africa|2020-07-30	0.0006387800	Africa
Africa|hCoV-19/South Africa/KRISP-K001358/2020|EPI ISL 515843|H.1|South Africa|2020-07-15	Africa|hCoV-19/South Africa/KRISP-K002215/2020|EPI ISL 515612|B.1.1.206|South Africa|2020-07-30	0.0003361096	Africa
Africa|hCoV-19/South Africa/KRISP-K001359/2020|EPI ISL 515844|B.1.1.273|South Africa|2020-07-16	Africa|hCoV-19/South Africa/KRISP-K002215/2020|EPI ISL 515612|B.1.1.206|South Africa|2020-07-30	0.0004705505	Africa
Africa|hCoV-19/South Africa/KRISP-K001360/2020|EPI ISL 515845|B.1.1.206|South Africa|2020-07-16	Africa|hCoV-19/South Africa/KRISP-K002215/2020|EPI ISL 515612|B.1.1.206|South Africa|2020-07-30	0.0001344100	Africa
Africa|hCoV-19/South Africa/KRISP-K001361/2020|EPI ISL 515846|C.1|South Africa|2020-07-16	Africa|hCoV-19/South Africa/KRISP-K002215/2020|EPI ISL 515612|B.1.1.206|South Africa|2020-07-30	0.0005042491	Africa
Africa|hCoV-19/South Africa/KRISP-K001362/2020|EPI ISL 515847|B.1.1|South Africa|2020-07-15	Africa|hCoV-19/South Africa/KRISP-K002215/2020|EPI ISL 515612|B.1.1.206|South Africa|2020-07-30	0.0003024793	Africa
Africa|hCoV-19/South Africa/KRISP-K001363/2020|EPI ISL 515848|H.1|South Africa|2020-07-17	Africa|hCoV-19/South Africa/KRISP-K002215/2020|EPI ISL 515612|B.1.1.206|South Africa|2020-07-30	0.0003360949	Africa
Africa|hCoV-19/South Africa/KRISP-K001364/2020|EPI ISL 515849|B.1.1.273|South Africa|2020-07-16	Africa|hCoV-19/South Africa/KRISP-K002215/2020|EPI ISL 515612|B.1.1.206|South Africa|2020-07-30	0.0003024590	Africa
Africa|hCoV-19/South Africa/KRISP-K001365/2020|EPI ISL 515850|B.1.1.273|South Africa|2020-07-16	Africa|hCoV-19/South Africa/KRISP-K002215/2020|EPI ISL 515612|B.1.1.206|South Africa|2020-07-30	0.0004033478	Africa
Africa|hCoV-19/South Africa/KRISP-K001366/2020|EPI ISL 515851|B.1.140|South Africa|2020-07-16	Africa|hCoV-19/South Africa/KRISP-K002215/2020|EPI ISL 515612|B.1.1.206|South Africa|2020-07-30	0.0006051785	Africa
Africa|hCoV-19/South Africa/KRISP-K001367/2020|EPI ISL 515852|B.1.1.273|South Africa|2020-07-16	Africa|hCoV-19/South Africa/KRISP-K002215/2020|EPI ISL 515612|B.1.1.206|South Africa|2020-07-30	0.0003024590	Africa
Africa|hCoV-19/South Africa/KRISP-K001368/2020|EPI ISL 515853|B.1.1.273|South Africa|2020-07-15	Africa|hCoV-19/South Africa/KRISP-K002215/2020|EPI ISL 515612|B.1.1.206|South Africa|2020-07-30	0.0004033127	Africa
Africa|hCoV-19/South Africa/KRISP-K001370/2020|EPI ISL 515855|H.1|South Africa|2020-07-15	Africa|hCoV-19/South Africa/KRISP-K002215/2020|EPI ISL 515612|B.1.1.206|South Africa|2020-07-30	0.0003036292	Africa
Africa|hCoV-19/South Africa/KRISP-K001372/2020|EPI ISL 515857|B.1.1.52|South Africa|2020-07-15	Africa|hCoV-19/South Africa/KRISP-K002215/2020|EPI ISL 515612|B.1.1.206|South Africa|2020-07-30	0.0003367660	Africa
Africa|hCoV-19/South Africa/KRISP-K001373/2020|EPI ISL 515858|B.1.1.273|South Africa|2020-07-17	Africa|hCoV-19/South Africa/KRISP-K002215/2020|EPI ISL 515612|B.1.1.206|South Africa|2020-07-30	0.0004033303	Africa
Africa|hCoV-19/South Africa/KRISP-K001374/2020|EPI ISL 515859|B.1.1.273|South Africa|2020-07-16	Africa|hCoV-19/South Africa/KRISP-K002215/2020|EPI ISL 515612|B.1.1.206|South Africa|2020-07-30	0.0004033493	Africa
Africa|hCoV-19/South Africa/KRISP-K001375/2020|EPI ISL 515860|B.1.1.273|South Africa|2020-07-16	Africa|hCoV-19/South Africa/KRISP-K002215/2020|EPI ISL 515612|B.1.1.206|South Africa|2020-07-30	0.0004369309	Africa
Africa|hCoV-19/South Africa/KRISP-K001377/2020|EPI ISL 515862|B.1.1.206|South Africa|2020-07-16	Africa|hCoV-19/South Africa/KRISP-K002215/2020|EPI ISL 515612|B.1.1.206|South Africa|2020-07-30	0.0001344068	Africa
Africa|hCoV-19/South Africa/KRISP-K001378/2020|EPI ISL 515863|B.1.1.117|South Africa|2020-07-17	Africa|hCoV-19/South Africa/KRISP-K002215/2020|EPI ISL 515612|B.1.1.206|South Africa|2020-07-30	0.0002688470	Africa
Africa|hCoV-19/South Africa/KRISP-K001379/2020|EPI ISL 515864|B.1.1.206|South Africa|2020-07-09	Africa|hCoV-19/South Africa/KRISP-K002215/2020|EPI ISL 515612|B.1.1.206|South Africa|2020-07-30	0.0001008031	Africa
Africa|hCoV-19/South Africa/KRISP-K001380/2020|EPI ISL 515865|B.1.1.206|South Africa|2020-07-19	Africa|hCoV-19/South Africa/KRISP-K002215/2020|EPI ISL 515612|B.1.1.206|South Africa|2020-07-30	0.0002016231	Africa
Africa|hCoV-19/South Africa/KRISP-K001381/2020|EPI ISL 515866|C.1|South Africa|2020-07-19	Africa|hCoV-19/South Africa/KRISP-K002215/2020|EPI ISL 515612|B.1.1.206|South Africa|2020-07-30	0.0006724294	Africa
Africa|hCoV-19/South Africa/KRISP-K001383/2020|EPI ISL 515867|B.1.1.206|South Africa|2020-07-17	Africa|hCoV-19/South Africa/KRISP-K002215/2020|EPI ISL 515612|B.1.1.206|South Africa|2020-07-30	0.0003361163	Africa
Africa|hCoV-19/South Africa/KRISP-K001384/2020|EPI ISL 515868|B.1.1.206|South Africa|2020-07-17	Africa|hCoV-19/South Africa/KRISP-K002215/2020|EPI ISL 515612|B.1.1.206|South Africa|2020-07-30	0.0002688534	Africa
Africa|hCoV-19/South Africa/KRISP-K001385/2020|EPI ISL 515869|B.1.1.206|South Africa|2020-07-09	Africa|hCoV-19/South Africa/KRISP-K002215/2020|EPI ISL 515612|B.1.1.206|South Africa|2020-07-30	0.0000672007	Africa
Africa|hCoV-19/South Africa/KRISP-K001386/2020|EPI ISL 515870|C.1|South Africa|2020-07-17	Africa|hCoV-19/South Africa/KRISP-K002215/2020|EPI ISL 515612|B.1.1.206|South Africa|2020-07-30	0.0005042153	Africa
Africa|hCoV-19/South Africa/KRISP-K001388/2020|EPI ISL 515872|B.1.1.62|South Africa|2020-07-18	Africa|hCoV-19/South Africa/KRISP-K002215/2020|EPI ISL 515612|B.1.1.206|South Africa|2020-07-30	0.0003697280	Africa
Africa|hCoV-19/South Africa/KRISP-K001390/2020|EPI ISL 515874|B.1.140|South Africa|2020-07-20	Africa|hCoV-19/South Africa/KRISP-K002215/2020|EPI ISL 515612|B.1.1.206|South Africa|2020-07-30	0.0005715688	Africa
Africa|hCoV-19/South Africa/KRISP-K001391/2020|EPI ISL 515875|C.9|South Africa|2020-07-18	Africa|hCoV-19/South Africa/KRISP-K002215/2020|EPI ISL 515612|B.1.1.206|South Africa|2020-07-30	0.0005378171	Africa
Africa|hCoV-19/South Africa/KRISP-K001393/2020|EPI ISL 515877|B.1.1.206|South Africa|2020-07-16	Africa|hCoV-19/South Africa/KRISP-K002215/2020|EPI ISL 515612|B.1.1.206|South Africa|2020-07-30	0.0002016271	Africa
Africa|hCoV-19/South Africa/KRISP-K001394/2020|EPI ISL 515878|B.1.1.273|South Africa|2020-07-18	Africa|hCoV-19/South Africa/KRISP-K002215/2020|EPI ISL 515612|B.1.1.206|South Africa|2020-07-30	0.0004033127	Africa
Africa|hCoV-19/South Africa/KRISP-K001395/2020|EPI ISL 515879|B.1.1.273|South Africa|2020-07-19	Africa|hCoV-19/South Africa/KRISP-K002215/2020|EPI ISL 515612|B.1.1.206|South Africa|2020-07-30	0.0004503340	Africa
Africa|hCoV-19/South Africa/KRISP-K001397/2020|EPI ISL 515880|C.9|South Africa|2020-07-18	Africa|hCoV-19/South Africa/KRISP-K002215/2020|EPI ISL 515612|B.1.1.206|South Africa|2020-07-30	0.0005415114	Africa
Africa|hCoV-19/South Africa/KRISP-K001398/2020|EPI ISL 515881|B.1.1.206|South Africa|2020-07-18	Africa|hCoV-19/South Africa/KRISP-K002215/2020|EPI ISL 515612|B.1.1.206|South Africa|2020-07-30	0.0002688651	Africa
Africa|hCoV-19/South Africa/KRISP-K001399/2020|EPI ISL 515882|B.1.1.206|South Africa|2020-07-18	Africa|hCoV-19/South Africa/KRISP-K002215/2020|EPI ISL 515612|B.1.1.206|South Africa|2020-07-30	0.0001680232	Africa
Africa|hCoV-19/South Africa/KRISP-K001400/2020|EPI ISL 515883|B.1.106|South Africa|2020-07-17	Africa|hCoV-19/South Africa/KRISP-K002215/2020|EPI ISL 515612|B.1.1.206|South Africa|2020-07-30	0.0004369602	Africa
Africa|hCoV-19/South Africa/KRISP-K001402/2020|EPI ISL 515885|B.1.1.206|South Africa|2020-07-18	Africa|hCoV-19/South Africa/KRISP-K002215/2020|EPI ISL 515612|B.1.1.206|South Africa|2020-07-30	0.0002352577	Africa
Africa|hCoV-19/South Africa/KRISP-K001403/2020|EPI ISL 515886|B.1.1.206|South Africa|2020-07-18	Africa|hCoV-19/South Africa/KRISP-K002215/2020|EPI ISL 515612|B.1.1.206|South Africa|2020-07-30	0.0002016407	Africa
Africa|hCoV-19/South Africa/KRISP-K001405/2020|EPI ISL 515888|B.1.1.206|South Africa|2020-07-18	Africa|hCoV-19/South Africa/KRISP-K002215/2020|EPI ISL 515612|B.1.1.206|South Africa|2020-07-30	0.0002016319	Africa
Africa|hCoV-19/South Africa/KRISP-K001407/2020|EPI ISL 515890|C.9|South Africa|2020-07-18	Africa|hCoV-19/South Africa/KRISP-K002215/2020|EPI ISL 515612|B.1.1.206|South Africa|2020-07-30	0.0005732918	Africa
Africa|hCoV-19/South Africa/KRISP-K001408/2020|EPI ISL 515891|B.1.1.206|South Africa|2020-07-18	Africa|hCoV-19/South Africa/KRISP-K002215/2020|EPI ISL 515612|B.1.1.206|South Africa|2020-07-30	0.0002016407	Africa
Africa|hCoV-19/South Africa/KRISP-K001409/2020|EPI ISL 515892|B.1.1.273|South Africa|2020-07-17	Africa|hCoV-19/South Africa/KRISP-K002215/2020|EPI ISL 515612|B.1.1.206|South Africa|2020-07-30	0.0004705932	Africa
Africa|hCoV-19/South Africa/KRISP-K001410/2020|EPI ISL 515893|C.1|South Africa|2020-07-17	Africa|hCoV-19/South Africa/KRISP-K002215/2020|EPI ISL 515612|B.1.1.206|South Africa|2020-07-30	0.0005042272	Africa
Africa|hCoV-19/South Africa/KRISP-K002162/2020|EPI ISL 515568|H.1|South Africa|2020-07-08	Africa|hCoV-19/South Africa/KRISP-K002215/2020|EPI ISL 515612|B.1.1.206|South Africa|2020-07-30	0.0003360949	Africa
Africa|hCoV-19/South Africa/KRISP-K002163/2020|EPI ISL 515569|B.1.1.206|South Africa|2020-07-22	Africa|hCoV-19/South Africa/KRISP-K002215/2020|EPI ISL 515612|B.1.1.206|South Africa|2020-07-30	0.0000335982	Africa
Africa|hCoV-19/South Africa/KRISP-K002165/2020|EPI ISL 515571|B.1.1.206|South Africa|2020-07-22	Africa|hCoV-19/South Africa/KRISP-K002215/2020|EPI ISL 515612|B.1.1.206|South Africa|2020-07-30	0.0001355958	Africa
Africa|hCoV-19/South Africa/KRISP-K002168/2020|EPI ISL 515572|B.1.1|South Africa|2020-07-01	Africa|hCoV-19/South Africa/KRISP-K002215/2020|EPI ISL 515612|B.1.1.206|South Africa|2020-07-30	0.0002815023	Africa
Africa|hCoV-19/South Africa/KRISP-K002171/2020|EPI ISL 515573|H.1|South Africa|2020-07-08	Africa|hCoV-19/South Africa/KRISP-K002215/2020|EPI ISL 515612|B.1.1.206|South Africa|2020-07-30	0.0003024794	Africa
Africa|hCoV-19/South Africa/KRISP-K002172/2020|EPI ISL 515574|B.1|South Africa|2020-07-08	Africa|hCoV-19/South Africa/KRISP-K002215/2020|EPI ISL 515612|B.1.1.206|South Africa|2020-07-30	0.0005718728	Africa
Africa|hCoV-19/South Africa/KRISP-K002173/2020|EPI ISL 515575|B.1.1.206|South Africa|2020-07-08	Africa|hCoV-19/South Africa/KRISP-K002215/2020|EPI ISL 515612|B.1.1.206|South Africa|2020-07-30	0.0001344126	Africa
Africa|hCoV-19/South Africa/KRISP-K002174/2020|EPI ISL 515576|B.1.1.206|South Africa|2020-07-09	Africa|hCoV-19/South Africa/KRISP-K002215/2020|EPI ISL 515612|B.1.1.206|South Africa|2020-07-30	0.0001355131	Africa
Africa|hCoV-19/South Africa/KRISP-K002175/2020|EPI ISL 515577|B.1.1.57|South Africa|2020-07-09	Africa|hCoV-19/South Africa/KRISP-K002215/2020|EPI ISL 515612|B.1.1.206|South Africa|2020-07-30	0.0002725216	Africa
Africa|hCoV-19/South Africa/KRISP-K002176/2020|EPI ISL 515578|B.1.1.206|South Africa|2020-06-29	Africa|hCoV-19/South Africa/KRISP-K002215/2020|EPI ISL 515612|B.1.1.206|South Africa|2020-07-30	0.0001398766	Africa
Africa|hCoV-19/South Africa/KRISP-K002177/2020|EPI ISL 515579|B.1.1.57|South Africa|2020-07-09	Africa|hCoV-19/South Africa/KRISP-K002215/2020|EPI ISL 515612|B.1.1.206|South Africa|2020-07-30	0.0002708149	Africa
Africa|hCoV-19/South Africa/KRISP-K002179/2020|EPI ISL 515580|B.1.1.273|South Africa|2020-07-08	Africa|hCoV-19/South Africa/KRISP-K002215/2020|EPI ISL 515612|B.1.1.206|South Africa|2020-07-30	0.0003360949	Africa
Africa|hCoV-19/South Africa/KRISP-K002182/2020|EPI ISL 515581|B.1.1|South Africa|2020-07-08	Africa|hCoV-19/South Africa/KRISP-K002215/2020|EPI ISL 515612|B.1.1.206|South Africa|2020-07-30	0.0002398213	Africa
Africa|hCoV-19/South Africa/KRISP-K002183/2020|EPI ISL 515582|B.1.1.206|South Africa|2020-07-09	Africa|hCoV-19/South Africa/KRISP-K002215/2020|EPI ISL 515612|B.1.1.206|South Africa|2020-07-30	0.0001344127	Africa
Africa|hCoV-19/South Africa/KRISP-K002185/2020|EPI ISL 515584|B.1.1.84|South Africa|2020-06-30	Africa|hCoV-19/South Africa/KRISP-K002215/2020|EPI ISL 515612|B.1.1.206|South Africa|2020-07-30	0.0002688534	Africa
Africa|hCoV-19/South Africa/KRISP-K002186/2020|EPI ISL 515585|B.1.1.84|South Africa|2020-06-30	Africa|hCoV-19/South Africa/KRISP-K002215/2020|EPI ISL 515612|B.1.1.206|South Africa|2020-07-30	0.0003696871	Africa
Africa|hCoV-19/South Africa/KRISP-K002187/2020|EPI ISL 515586|B.1.1.273|South Africa|2020-07-08	Africa|hCoV-19/South Africa/KRISP-K002215/2020|EPI ISL 515612|B.1.1.206|South Africa|2020-07-30	0.0003696958	Africa
Africa|hCoV-19/South Africa/KRISP-K002188/2020|EPI ISL 515587|B.1.5|South Africa|2020-07-08	Africa|hCoV-19/South Africa/KRISP-K002215/2020|EPI ISL 515612|B.1.1.206|South Africa|2020-07-30	0.0003072460	Africa
Africa|hCoV-19/South Africa/KRISP-K002189/2020|EPI ISL 515588|B.1.5|South Africa|2020-07-08	Africa|hCoV-19/South Africa/KRISP-K002215/2020|EPI ISL 515612|B.1.1.206|South Africa|2020-07-30	0.0003390044	Africa
Africa|hCoV-19/South Africa/KRISP-K002190/2020|EPI ISL 515589|B.1.1.62|South Africa|2020-07-14	Africa|hCoV-19/South Africa/KRISP-K002215/2020|EPI ISL 515612|B.1.1.206|South Africa|2020-07-30	0.0003361017	Africa
Africa|hCoV-19/South Africa/KRISP-K002191/2020|EPI ISL 515590|B.1.5|South Africa|2020-07-06	Africa|hCoV-19/South Africa/KRISP-K002215/2020|EPI ISL 515612|B.1.1.206|South Africa|2020-07-30	0.0003404850	Africa
Africa|hCoV-19/South Africa/KRISP-K002194/2020|EPI ISL 515592|B.1.1.40|South Africa|2020-07-16	Africa|hCoV-19/South Africa/KRISP-K002215/2020|EPI ISL 515612|B.1.1.206|South Africa|2020-07-30	0.0004705393	Africa
Africa|hCoV-19/South Africa/KRISP-K002195/2020|EPI ISL 515593|C.1|South Africa|2020-07-10	Africa|hCoV-19/South Africa/KRISP-K002215/2020|EPI ISL 515612|B.1.1.206|South Africa|2020-07-30	0.0004709619	Africa
Africa|hCoV-19/South Africa/KRISP-K002196/2020|EPI ISL 515594|B.1.1.273|South Africa|2020-07-05	Africa|hCoV-19/South Africa/KRISP-K002215/2020|EPI ISL 515612|B.1.1.206|South Africa|2020-07-30	0.0003696958	Africa
Africa|hCoV-19/South Africa/KRISP-K002197/2020|EPI ISL 515595|B.1.1.206|South Africa|2020-07-13	Africa|hCoV-19/South Africa/KRISP-K002215/2020|EPI ISL 515612|B.1.1.206|South Africa|2020-07-30	0.0001401492	Africa
Africa|hCoV-19/South Africa/KRISP-K002198/2020|EPI ISL 515596|B.1.5|South Africa|2020-07-17	Africa|hCoV-19/South Africa/KRISP-K002215/2020|EPI ISL 515612|B.1.1.206|South Africa|2020-07-30	0.0004707896	Africa
Africa|hCoV-19/South Africa/KRISP-K002199/2020|EPI ISL 515597|B.1.140|South Africa|2020-07-14	Africa|hCoV-19/South Africa/KRISP-K002215/2020|EPI ISL 515612|B.1.1.206|South Africa|2020-07-30	0.0004706453	Africa
Africa|hCoV-19/South Africa/KRISP-K002200/2020|EPI ISL 515598|B.1.144|South Africa|2020-07-01	Africa|hCoV-19/South Africa/KRISP-K002215/2020|EPI ISL 515612|B.1.1.206|South Africa|2020-07-30	0.0001759075	Africa
Africa|hCoV-19/South Africa/KRISP-K002201/2020|EPI ISL 515599|B.1.106|South Africa|2020-07-01	Africa|hCoV-19/South Africa/KRISP-K002215/2020|EPI ISL 515612|B.1.1.206|South Africa|2020-07-30	0.0005095485	Africa
Africa|hCoV-19/South Africa/KRISP-K002202/2020|EPI ISL 515600|B.1.140|South Africa|2020-07-16	Africa|hCoV-19/South Africa/KRISP-K002215/2020|EPI ISL 515612|B.1.1.206|South Africa|2020-07-30	0.0004706453	Africa
Africa|hCoV-19/South Africa/KRISP-K002203/2020|EPI ISL 515601|B.1.140|South Africa|2020-07-09	Africa|hCoV-19/South Africa/KRISP-K002215/2020|EPI ISL 515612|B.1.1.206|South Africa|2020-07-30	0.0005379148	Africa
Africa|hCoV-19/South Africa/KRISP-K002204/2020|EPI ISL 515602|B.1.1.273|South Africa|2020-07-18	Africa|hCoV-19/South Africa/KRISP-K002215/2020|EPI ISL 515612|B.1.1.206|South Africa|2020-07-30	0.0003696958	Africa
Africa|hCoV-19/South Africa/KRISP-K002205/2020|EPI ISL 515603|B.1.106|South Africa|2020-07-16	Africa|hCoV-19/South Africa/KRISP-K002215/2020|EPI ISL 515612|B.1.1.206|South Africa|2020-07-30	0.0006431623	Africa
Africa|hCoV-19/South Africa/KRISP-K002206/2020|EPI ISL 515604|B.1.1.273|South Africa|2020-07-17	Africa|hCoV-19/South Africa/KRISP-K002215/2020|EPI ISL 515612|B.1.1.206|South Africa|2020-07-30	0.0004033222	Africa
Africa|hCoV-19/South Africa/KRISP-K002209/2020|EPI ISL 515606|B.1.140|South Africa|2020-07-24	Africa|hCoV-19/South Africa/KRISP-K002215/2020|EPI ISL 515612|B.1.1.206|South Africa|2020-07-30	0.0007398662	Africa
Africa|hCoV-19/South Africa/KRISP-K002210/2020|EPI ISL 515607|B.1.1.117|South Africa|2020-07-24	Africa|hCoV-19/South Africa/KRISP-K002215/2020|EPI ISL 515612|B.1.1.206|South Africa|2020-07-30	0.0003699518	Africa
Africa|hCoV-19/South Africa/KRISP-K002211/2020|EPI ISL 515608|B.1.140|South Africa|2020-07-08	Africa|hCoV-19/South Africa/KRISP-K002215/2020|EPI ISL 515612|B.1.1.206|South Africa|2020-07-30	0.0005489545	Africa
Africa|hCoV-19/South Africa/KRISP-K002213/2020|EPI ISL 515610|C.1|South Africa|2020-07-30	Africa|hCoV-19/South Africa/KRISP-K002215/2020|EPI ISL 515612|B.1.1.206|South Africa|2020-07-30	0.0004370864	Africa
Africa|hCoV-19/South Africa/KRISP-K002214/2020|EPI ISL 515611|B.1.1.117|South Africa|2020-07-30	Africa|hCoV-19/South Africa/KRISP-K002215/2020|EPI ISL 515612|B.1.1.206|South Africa|2020-07-30	0.0002745319	Africa
Africa|hCoV-19/Algeria/G0638 2264/2020|EPI ISL 418241|B.1|Algeria|2020-03-02	Africa|hCoV-19/South Africa/KRISP-K002216/2020|EPI ISL 515613|B.1.1.206|South Africa|2020-07-18	0.0005091002	Africa
Africa|hCoV-19/Algeria/G0640 2265/2020|EPI ISL 418242|B.1|Algeria|2020-03-08	Africa|hCoV-19/South Africa/KRISP-K002216/2020|EPI ISL 515613|B.1.1.206|South Africa|2020-07-18	0.0004064692	Africa
Africa|hCoV-19/Algeria/G0860 2262/2020|EPI ISL 420037|B.1|Algeria|2020-03-02	Africa|hCoV-19/South Africa/KRISP-K002216/2020|EPI ISL 515613|B.1.1.206|South Africa|2020-07-18	0.0004064691	Africa
Africa|hCoV-19/Benin/1022/2020|EPI ISL 476826|B.1|Benin|2020-03-25	Africa|hCoV-19/South Africa/KRISP-K002216/2020|EPI ISL 515613|B.1.1.206|South Africa|2020-07-18	0.0003726232	Africa
Africa|hCoV-19/Benin/1092/2020|EPI ISL 476827|B.1|Benin|2020-03-27	Africa|hCoV-19/South Africa/KRISP-K002216/2020|EPI ISL 515613|B.1.1.206|South Africa|2020-07-18	0.0004405384	Africa
Africa|hCoV-19/Benin/1408/2020|EPI ISL 476825|B.1.356|Benin|2020-04-04	Africa|hCoV-19/South Africa/KRISP-K002216/2020|EPI ISL 515613|B.1.1.206|South Africa|2020-07-18	0.0004064967	Africa
Africa|hCoV-19/Benin/1409/2020|EPI ISL 476828|B.1|Benin|2020-04-06	Africa|hCoV-19/South Africa/KRISP-K002216/2020|EPI ISL 515613|B.1.1.206|South Africa|2020-07-18	0.0004094266	Africa
Africa|hCoV-19/Benin/1950/2020|EPI ISL 476830|A|Benin|2020-04-15	Africa|hCoV-19/South Africa/KRISP-K002216/2020|EPI ISL 515613|B.1.1.206|South Africa|2020-07-18	0.0006099518	Africa
Africa|hCoV-19/Benin/197/2020|EPI ISL 476822|B.1.178|Benin|2020-03-15	Africa|hCoV-19/South Africa/KRISP-K002216/2020|EPI ISL 515613|B.1.1.206|South Africa|2020-07-18	0.0003726649	Africa
Africa|hCoV-19/Benin/2012/2020|EPI ISL 476831|A|Benin|2020-04-15	Africa|hCoV-19/South Africa/KRISP-K002216/2020|EPI ISL 515613|B.1.1.206|South Africa|2020-07-18	0.0006437574	Africa
Africa|hCoV-19/Benin/260/2020|EPI ISL 476823|B.1.292|Benin|2020-03-17	Africa|hCoV-19/South Africa/KRISP-K002216/2020|EPI ISL 515613|B.1.1.206|South Africa|2020-07-18	0.0004742749	Africa
Africa|hCoV-19/Benin/314/2020|EPI ISL 476834|B.1.5|Benin|2020-03-17	Africa|hCoV-19/South Africa/KRISP-K002216/2020|EPI ISL 515613|B.1.1.206|South Africa|2020-07-18	0.0004428809	Africa
Africa|hCoV-19/Benin/461/2020|EPI ISL 476833|A|Benin|2020-03-17	Africa|hCoV-19/South Africa/KRISP-K002216/2020|EPI ISL 515613|B.1.1.206|South Africa|2020-07-18	0.0006098363	Africa
Africa|hCoV-19/Benin/501/2020|EPI ISL 476824|B.1.356|Benin|2020-03-17	Africa|hCoV-19/South Africa/KRISP-K002216/2020|EPI ISL 515613|B.1.1.206|South Africa|2020-07-18	0.0004064692	Africa
Africa|hCoV-19/Benin/843/2020|EPI ISL 476829|A|Benin|2020-03-19	Africa|hCoV-19/South Africa/KRISP-K002216/2020|EPI ISL 515613|B.1.1.206|South Africa|2020-07-18	0.0005421281	Africa
Africa|hCoV-19/Botswana/BOT0455/2020|EPI ISL 560386|B.1|Botswana|2020-03-28	Africa|hCoV-19/South Africa/KRISP-K002216/2020|EPI ISL 515613|B.1.1.206|South Africa|2020-07-18	0.0003387105	Africa
Africa|hCoV-19/Botswana/BOT2254/2020|EPI ISL 560390|B.1.1|Botswana|2020-04-08	Africa|hCoV-19/South Africa/KRISP-K002216/2020|EPI ISL 515613|B.1.1.206|South Africa|2020-07-18	0.0002052813	Africa
Africa|hCoV-19/Botswana/BOT2283/2020|EPI ISL 560385|B.1|Botswana|2020-04-07	Africa|hCoV-19/South Africa/KRISP-K002216/2020|EPI ISL 515613|B.1.1.206|South Africa|2020-07-18	0.0004536192	Africa
Africa|hCoV-19/Botswana/BOT2624/2020|EPI ISL 560387|B.1.1|Botswana|2020-04-05	Africa|hCoV-19/South Africa/KRISP-K002216/2020|EPI ISL 515613|B.1.1.206|South Africa|2020-07-18	0.0002093123	Africa
Africa|hCoV-19/Botswana/BOT4161/2020|EPI ISL 560388|B.1.1.220|Botswana|2020-04-16	Africa|hCoV-19/South Africa/KRISP-K002216/2020|EPI ISL 515613|B.1.1.206|South Africa|2020-07-18	0.0002765386	Africa
Africa|hCoV-19/DRC/04186/2020|EPI ISL 471411|A|Democratic Republic of the Congo|2020-04-25	Africa|hCoV-19/South Africa/KRISP-K002216/2020|EPI ISL 515613|B.1.1.206|South Africa|2020-07-18	0.0006098360	Africa
Africa|hCoV-19/DRC/04188/2020|EPI ISL 471413|A|Democratic Republic of the Congo|2020-04-25	Africa|hCoV-19/South Africa/KRISP-K002216/2020|EPI ISL 515613|B.1.1.206|South Africa|2020-07-18	0.0006937996	Africa
Africa|hCoV-19/DRC/10041/2020|EPI ISL 527543|B.1.1.275|Democratic Republic of the Congo|2020-05-22	Africa|hCoV-19/South Africa/KRISP-K002216/2020|EPI ISL 515613|B.1.1.206|South Africa|2020-07-18	0.0002405968	Africa
Africa|hCoV-19/DRC/10057/2020|EPI ISL 527538|B.1.1.275|Democratic Republic of the Congo|2020-05-22	Africa|hCoV-19/South Africa/KRISP-K002216/2020|EPI ISL 515613|B.1.1.206|South Africa|2020-07-18	0.0003544417	Africa
Africa|hCoV-19/DRC/10061/2020|EPI ISL 527521|B.1.1.275|Democratic Republic of the Congo|2020-05-22	Africa|hCoV-19/South Africa/KRISP-K002216/2020|EPI ISL 515613|B.1.1.206|South Africa|2020-07-18	0.0002100597	Africa
Africa|hCoV-19/DRC/10070/2020|EPI ISL 527544|B.1.178|Democratic Republic of the Congo|2020-05-22	Africa|hCoV-19/South Africa/KRISP-K002216/2020|EPI ISL 515613|B.1.1.206|South Africa|2020-07-18	0.0004805974	Africa
Africa|hCoV-19/DRC/10120/2020|EPI ISL 513624|B.1.1.275|Democratic Republic of the Congo|2020-05-22	Africa|hCoV-19/South Africa/KRISP-K002216/2020|EPI ISL 515613|B.1.1.206|South Africa|2020-07-18	0.0002817512	Africa
Africa|hCoV-19/DRC/10127/2020|EPI ISL 513625|B.1.1.275|Democratic Republic of the Congo|2020-05-22	Africa|hCoV-19/South Africa/KRISP-K002216/2020|EPI ISL 515613|B.1.1.206|South Africa|2020-07-18	0.0002780695	Africa
Africa|hCoV-19/DRC/10242/2020|EPI ISL 513626|B.1.84|Democratic Republic of the Congo|2020-05-22	Africa|hCoV-19/South Africa/KRISP-K002216/2020|EPI ISL 515613|B.1.1.206|South Africa|2020-07-18	0.0003755616	Africa
Africa|hCoV-19/DRC/10251/2020|EPI ISL 513627|B.1.128|Democratic Republic of the Congo|2020-05-22	Africa|hCoV-19/South Africa/KRISP-K002216/2020|EPI ISL 515613|B.1.1.206|South Africa|2020-07-18	0.0005127140	Africa
Africa|hCoV-19/DRC/10324/2020|EPI ISL 527545|B.1.214|Democratic Republic of the Congo|2020-05-22	Africa|hCoV-19/South Africa/KRISP-K002216/2020|EPI ISL 515613|B.1.1.206|South Africa|2020-07-18	0.0004468120	Africa
Africa|hCoV-19/DRC/10346/2020|EPI ISL 527546|B.1.214|Democratic Republic of the Congo|2020-05-22	Africa|hCoV-19/South Africa/KRISP-K002216/2020|EPI ISL 515613|B.1.1.206|South Africa|2020-07-18	0.0004514970	Africa
Africa|hCoV-19/DRC/10364/2020|EPI ISL 527498|B.1|Democratic Republic of the Congo|2020-05-22	Africa|hCoV-19/South Africa/KRISP-K002216/2020|EPI ISL 515613|B.1.1.206|South Africa|2020-07-18	0.0003457792	Africa
Africa|hCoV-19/DRC/10371/2020|EPI ISL 527489|B.1.178|Democratic Republic of the Congo|2020-05-22	Africa|hCoV-19/South Africa/KRISP-K002216/2020|EPI ISL 515613|B.1.1.206|South Africa|2020-07-18	0.0004814283	Africa
Africa|hCoV-19/DRC/10373/2020|EPI ISL 527495|B.1.159|Democratic Republic of the Congo|2020-05-22	Africa|hCoV-19/South Africa/KRISP-K002216/2020|EPI ISL 515613|B.1.1.206|South Africa|2020-07-18	0.0004476363	Africa
Africa|hCoV-19/DRC/10374/2020|EPI ISL 527539|B.1.84|Democratic Republic of the Congo|2020-05-22	Africa|hCoV-19/South Africa/KRISP-K002216/2020|EPI ISL 515613|B.1.1.206|South Africa|2020-07-18	0.0006659628	Africa
Africa|hCoV-19/DRC/10375/2020|EPI ISL 527499|B.1.84|Democratic Republic of the Congo|2020-05-22	Africa|hCoV-19/South Africa/KRISP-K002216/2020|EPI ISL 515613|B.1.1.206|South Africa|2020-07-18	0.0005518985	Africa
Africa|hCoV-19/DRC/10399/2020|EPI ISL 527491|B.1.214|Democratic Republic of the Congo|2020-05-22	Africa|hCoV-19/South Africa/KRISP-K002216/2020|EPI ISL 515613|B.1.1.206|South Africa|2020-07-18	0.0003438977	Africa
Africa|hCoV-19/DRC/10502/2020|EPI ISL 527547|B.1.5|Democratic Republic of the Congo|2020-05-20	Africa|hCoV-19/South Africa/KRISP-K002216/2020|EPI ISL 515613|B.1.1.206|South Africa|2020-07-18	0.0002747223	Africa
Africa|hCoV-19/DRC/10506/2020|EPI ISL 527524|B.1.5|Democratic Republic of the Congo|2020-05-18	Africa|hCoV-19/South Africa/KRISP-K002216/2020|EPI ISL 515613|B.1.1.206|South Africa|2020-07-18	0.0002813786	Africa
Africa|hCoV-19/DRC/10507/2020|EPI ISL 527492|B.1.5|Democratic Republic of the Congo|2020-05-18	Africa|hCoV-19/South Africa/KRISP-K002216/2020|EPI ISL 515613|B.1.1.206|South Africa|2020-07-18	0.0003096675	Africa
Africa|hCoV-19/DRC/10508/2020|EPI ISL 527494|B.1.5|Democratic Republic of the Congo|2020-05-20	Africa|hCoV-19/South Africa/KRISP-K002216/2020|EPI ISL 515613|B.1.1.206|South Africa|2020-07-18	0.0003422221	Africa
Africa|hCoV-19/DRC/10532/2020|EPI ISL 527532|B.1.5|Democratic Republic of the Congo|2020-05-20	Africa|hCoV-19/South Africa/KRISP-K002216/2020|EPI ISL 515613|B.1.1.206|South Africa|2020-07-18	0.0002812597	Africa
Africa|hCoV-19/DRC/10533/2020|EPI ISL 527548|B.1.5|Democratic Republic of the Congo|2020-05-20	Africa|hCoV-19/South Africa/KRISP-K002216/2020|EPI ISL 515613|B.1.1.206|South Africa|2020-07-18	0.0003091644	Africa
Africa|hCoV-19/DRC/10621/2020|EPI ISL 527526|B.1.214|Democratic Republic of the Congo|2020-05-23	Africa|hCoV-19/South Africa/KRISP-K002216/2020|EPI ISL 515613|B.1.1.206|South Africa|2020-07-18	0.0004215507	Africa
Africa|hCoV-19/DRC/10640/2020|EPI ISL 527541|B.1|Democratic Republic of the Congo|2020-05-22	Africa|hCoV-19/South Africa/KRISP-K002216/2020|EPI ISL 515613|B.1.1.206|South Africa|2020-07-18	0.0006005120	Africa
Africa|hCoV-19/DRC/10644/2020|EPI ISL 527549|B.1|Democratic Republic of the Congo|2020-05-22	Africa|hCoV-19/South Africa/KRISP-K002216/2020|EPI ISL 515613|B.1.1.206|South Africa|2020-07-18	0.0005840313	Africa
Africa|hCoV-19/DRC/10728/2020|EPI ISL 513628|B.1.5|Democratic Republic of the Congo|2020-05-23	Africa|hCoV-19/South Africa/KRISP-K002216/2020|EPI ISL 515613|B.1.1.206|South Africa|2020-07-18	0.0003176972	Africa
Africa|hCoV-19/DRC/10731/2020|EPI ISL 513629|B.1.1.1|Democratic Republic of the Congo|2020-05-23	Africa|hCoV-19/South Africa/KRISP-K002216/2020|EPI ISL 515613|B.1.1.206|South Africa|2020-07-18	0.0003555771	Africa
Africa|hCoV-19/DRC/10733/2020|EPI ISL 513630|B.1|Democratic Republic of the Congo|2020-05-23	Africa|hCoV-19/South Africa/KRISP-K002216/2020|EPI ISL 515613|B.1.1.206|South Africa|2020-07-18	0.0004426288	Africa
Africa|hCoV-19/DRC/108/2020|EPI ISL 417948|B.1.128|Democratic Republic of the Congo|2020-03-19	Africa|hCoV-19/South Africa/KRISP-K002216/2020|EPI ISL 515613|B.1.1.206|South Africa|2020-07-18	0.0004409197	Africa
Africa|hCoV-19/DRC/10885/2020|EPI ISL 513631|B.1.84|Democratic Republic of the Congo|2020-05-23	Africa|hCoV-19/South Africa/KRISP-K002216/2020|EPI ISL 515613|B.1.1.206|South Africa|2020-07-18	0.0004458419	Africa
Africa|hCoV-19/DRC/10902/2020|EPI ISL 527490|B.1.178|Democratic Republic of the Congo|2020-05-23	Africa|hCoV-19/South Africa/KRISP-K002216/2020|EPI ISL 515613|B.1.1.206|South Africa|2020-07-18	0.0004123340	Africa
Africa|hCoV-19/DRC/10913/2020|EPI ISL 527507|B.1.84|Democratic Republic of the Congo|2020-05-24	Africa|hCoV-19/South Africa/KRISP-K002216/2020|EPI ISL 515613|B.1.1.206|South Africa|2020-07-18	0.0005206060	Africa
Africa|hCoV-19/DRC/11005/2020|EPI ISL 527550|B.1.159|Democratic Republic of the Congo|2020-05-24	Africa|hCoV-19/South Africa/KRISP-K002216/2020|EPI ISL 515613|B.1.1.206|South Africa|2020-07-18	0.0005498107	Africa
Africa|hCoV-19/DRC/11008/2020|EPI ISL 527503|B.1.159|Democratic Republic of the Congo|2020-05-24	Africa|hCoV-19/South Africa/KRISP-K002216/2020|EPI ISL 515613|B.1.1.206|South Africa|2020-07-18	0.0004854000	Africa
Africa|hCoV-19/DRC/11022/2020|EPI ISL 527551|B.1.214|Democratic Republic of the Congo|2020-05-24	Africa|hCoV-19/South Africa/KRISP-K002216/2020|EPI ISL 515613|B.1.1.206|South Africa|2020-07-18	0.0005156261	Africa
Africa|hCoV-19/DRC/11024/2020|EPI ISL 527552|B.1.149|Democratic Republic of the Congo|2020-05-24	Africa|hCoV-19/South Africa/KRISP-K002216/2020|EPI ISL 515613|B.1.1.206|South Africa|2020-07-18	0.0005550568	Africa
Africa|hCoV-19/DRC/11026/2020|EPI ISL 527553|B.1.149|Democratic Republic of the Congo|2020-05-24	Africa|hCoV-19/South Africa/KRISP-K002216/2020|EPI ISL 515613|B.1.1.206|South Africa|2020-07-18	0.0004123055	Africa
Africa|hCoV-19/DRC/11031/2020|EPI ISL 527554|B.1.214|Democratic Republic of the Congo|2020-05-24	Africa|hCoV-19/South Africa/KRISP-K002216/2020|EPI ISL 515613|B.1.1.206|South Africa|2020-07-18	0.0004470071	Africa
Africa|hCoV-19/DRC/11041/2020|EPI ISL 527555|B.1|Democratic Republic of the Congo|2020-05-24	Africa|hCoV-19/South Africa/KRISP-K002216/2020|EPI ISL 515613|B.1.1.206|South Africa|2020-07-18	0.0004124858	Africa
Africa|hCoV-19/DRC/11057/2020|EPI ISL 527528|B.1.5|Democratic Republic of the Congo|2020-05-24	Africa|hCoV-19/South Africa/KRISP-K002216/2020|EPI ISL 515613|B.1.1.206|South Africa|2020-07-18	0.0003503828	Africa
Africa|hCoV-19/DRC/11078/2020|EPI ISL 527514|B.1|Democratic Republic of the Congo|2020-05-24	Africa|hCoV-19/South Africa/KRISP-K002216/2020|EPI ISL 515613|B.1.1.206|South Africa|2020-07-18	0.0004510276	Africa
Africa|hCoV-19/DRC/11079/2020|EPI ISL 527500|B.1.214|Democratic Republic of the Congo|2020-05-24	Africa|hCoV-19/South Africa/KRISP-K002216/2020|EPI ISL 515613|B.1.1.206|South Africa|2020-07-18	0.0003801513	Africa
Africa|hCoV-19/DRC/11093/2020|EPI ISL 527527|B.1.5|Democratic Republic of the Congo|2020-05-24	Africa|hCoV-19/South Africa/KRISP-K002216/2020|EPI ISL 515613|B.1.1.206|South Africa|2020-07-18	0.0004232480	Africa
Africa|hCoV-19/DRC/11096/2020|EPI ISL 527522|B.1|Democratic Republic of the Congo|2020-05-24	Africa|hCoV-19/South Africa/KRISP-K002216/2020|EPI ISL 515613|B.1.1.206|South Africa|2020-07-18	0.0003853560	Africa
Africa|hCoV-19/DRC/11114/2020|EPI ISL 527534|B.1.214|Democratic Republic of the Congo|2020-05-25	Africa|hCoV-19/South Africa/KRISP-K002216/2020|EPI ISL 515613|B.1.1.206|South Africa|2020-07-18	0.0004929778	Africa
Africa|hCoV-19/DRC/11123/2020|EPI ISL 527496|B.1.84|Democratic Republic of the Congo|2020-05-24	Africa|hCoV-19/South Africa/KRISP-K002216/2020|EPI ISL 515613|B.1.1.206|South Africa|2020-07-18	0.0004132196	Africa
Africa|hCoV-19/DRC/11134/2020|EPI ISL 527518|B.1.5|Democratic Republic of the Congo|2020-05-24	Africa|hCoV-19/South Africa/KRISP-K002216/2020|EPI ISL 515613|B.1.1.206|South Africa|2020-07-18	0.0003144158	Africa
Africa|hCoV-19/DRC/11143/2020|EPI ISL 527556|B.1|Democratic Republic of the Congo|2020-05-24	Africa|hCoV-19/South Africa/KRISP-K002216/2020|EPI ISL 515613|B.1.1.206|South Africa|2020-07-18	0.0005498784	Africa
Africa|hCoV-19/DRC/11145/2020|EPI ISL 527501|B.1.214|Democratic Republic of the Congo|2020-05-24	Africa|hCoV-19/South Africa/KRISP-K002216/2020|EPI ISL 515613|B.1.1.206|South Africa|2020-07-18	0.0005188004	Africa
Africa|hCoV-19/DRC/11148/2020|EPI ISL 527525|B.1.178|Democratic Republic of the Congo|2020-05-24	Africa|hCoV-19/South Africa/KRISP-K002216/2020|EPI ISL 515613|B.1.1.206|South Africa|2020-07-18	0.0005602511	Africa
Africa|hCoV-19/DRC/11157/2020|EPI ISL 527530|B.1|Democratic Republic of the Congo|2020-05-25	Africa|hCoV-19/South Africa/KRISP-K002216/2020|EPI ISL 515613|B.1.1.206|South Africa|2020-07-18	0.0005221333	Africa
Africa|hCoV-19/DRC/11187/2020|EPI ISL 527523|B.1.1.275|Democratic Republic of the Congo|2020-05-23	Africa|hCoV-19/South Africa/KRISP-K002216/2020|EPI ISL 515613|B.1.1.206|South Africa|2020-07-18	0.0003134851	Africa
Africa|hCoV-19/DRC/11191/2020|EPI ISL 527506|B.1.1.275|Democratic Republic of the Congo|2020-05-23	Africa|hCoV-19/South Africa/KRISP-K002216/2020|EPI ISL 515613|B.1.1.206|South Africa|2020-07-18	0.0002423180	Africa
Africa|hCoV-19/DRC/11252/2020|EPI ISL 527557|B.1.1.275|Democratic Republic of the Congo|2020-05-21	Africa|hCoV-19/South Africa/KRISP-K002216/2020|EPI ISL 515613|B.1.1.206|South Africa|2020-07-18	0.0003777834	Africa
Africa|hCoV-19/DRC/11260/2020|EPI ISL 527558|B.1.1.275|Democratic Republic of the Congo|2020-05-23	Africa|hCoV-19/South Africa/KRISP-K002216/2020|EPI ISL 515613|B.1.1.206|South Africa|2020-07-18	0.0002404869	Africa
Africa|hCoV-19/DRC/1131/2020|EPI ISL 429255|B.1.5|Democratic Republic of the Congo|2020-04-05	Africa|hCoV-19/South Africa/KRISP-K002216/2020|EPI ISL 515613|B.1.1.206|South Africa|2020-07-18	0.0003416726	Africa
Africa|hCoV-19/DRC/11310/2020|EPI ISL 527529|B.1.149|Democratic Republic of the Congo|2020-05-25	Africa|hCoV-19/South Africa/KRISP-K002216/2020|EPI ISL 515613|B.1.1.206|South Africa|2020-07-18	0.0004192429	Africa
Africa|hCoV-19/DRC/11318/2020|EPI ISL 527559|B.1.149|Democratic Republic of the Congo|2020-05-25	Africa|hCoV-19/South Africa/KRISP-K002216/2020|EPI ISL 515613|B.1.1.206|South Africa|2020-07-18	0.0004442424	Africa
Africa|hCoV-19/DRC/11326/2020|EPI ISL 527508|B.1|Democratic Republic of the Congo|2020-05-25	Africa|hCoV-19/South Africa/KRISP-K002216/2020|EPI ISL 515613|B.1.1.206|South Africa|2020-07-18	0.0004164689	Africa
Africa|hCoV-19/DRC/11334/2020|EPI ISL 527504|B.1.178|Democratic Republic of the Congo|2020-05-25	Africa|hCoV-19/South Africa/KRISP-K002216/2020|EPI ISL 515613|B.1.1.206|South Africa|2020-07-18	0.0004158714	Africa
Africa|hCoV-19/DRC/11337/2020|EPI ISL 527510|B.1.84|Democratic Republic of the Congo|2020-05-25	Africa|hCoV-19/South Africa/KRISP-K002216/2020|EPI ISL 515613|B.1.1.206|South Africa|2020-07-18	0.0004865878	Africa
Africa|hCoV-19/DRC/11341/2020|EPI ISL 527509|B.1.1.275|Democratic Republic of the Congo|2020-05-25	Africa|hCoV-19/South Africa/KRISP-K002216/2020|EPI ISL 515613|B.1.1.206|South Africa|2020-07-18	0.0003124763	Africa
Africa|hCoV-19/DRC/11348/2020|EPI ISL 527560|B.1.149|Democratic Republic of the Congo|2020-05-25	Africa|hCoV-19/South Africa/KRISP-K002216/2020|EPI ISL 515613|B.1.1.206|South Africa|2020-07-18	0.0004446376	Africa
Africa|hCoV-19/DRC/11369/2020|EPI ISL 527537|B.1.214|Democratic Republic of the Congo|2020-05-25	Africa|hCoV-19/South Africa/KRISP-K002216/2020|EPI ISL 515613|B.1.1.206|South Africa|2020-07-18	0.0004583084	Africa
Africa|hCoV-19/DRC/11376/2020|EPI ISL 527513|B.1.214|Democratic Republic of the Congo|2020-05-25	Africa|hCoV-19/South Africa/KRISP-K002216/2020|EPI ISL 515613|B.1.1.206|South Africa|2020-07-18	0.0004870275	Africa
Africa|hCoV-19/DRC/11411/2020|EPI ISL 527561|B.1.5|Democratic Republic of the Congo|2020-05-25	Africa|hCoV-19/South Africa/KRISP-K002216/2020|EPI ISL 515613|B.1.1.206|South Africa|2020-07-18	0.0003778054	Africa
Africa|hCoV-19/DRC/11450/2020|EPI ISL 527516|B.1.5|Democratic Republic of the Congo|2020-05-25	Africa|hCoV-19/South Africa/KRISP-K002216/2020|EPI ISL 515613|B.1.1.206|South Africa|2020-07-18	0.0003175989	Africa
Africa|hCoV-19/DRC/11458/2020|EPI ISL 527497|B.1.5|Democratic Republic of the Congo|2020-05-25	Africa|hCoV-19/South Africa/KRISP-K002216/2020|EPI ISL 515613|B.1.1.206|South Africa|2020-07-18	0.0004510154	Africa
Africa|hCoV-19/DRC/11460/2020|EPI ISL 527562|B.1.214|Democratic Republic of the Congo|2020-05-25	Africa|hCoV-19/South Africa/KRISP-K002216/2020|EPI ISL 515613|B.1.1.206|South Africa|2020-07-18	0.0005904950	Africa
Africa|hCoV-19/DRC/11472/2020|EPI ISL 527502|B.1.214|Democratic Republic of the Congo|2020-05-25	Africa|hCoV-19/South Africa/KRISP-K002216/2020|EPI ISL 515613|B.1.1.206|South Africa|2020-07-18	0.0005182388	Africa
Africa|hCoV-19/DRC/11477/2020|EPI ISL 527563|B.1.84|Democratic Republic of the Congo|2020-05-25	Africa|hCoV-19/South Africa/KRISP-K002216/2020|EPI ISL 515613|B.1.1.206|South Africa|2020-07-18	0.0003431191	Africa
Africa|hCoV-19/DRC/11486/2020|EPI ISL 527564|B.1.214|Democratic Republic of the Congo|2020-05-25	Africa|hCoV-19/South Africa/KRISP-K002216/2020|EPI ISL 515613|B.1.1.206|South Africa|2020-07-18	0.0005154922	Africa
Africa|hCoV-19/DRC/11487/2020|EPI ISL 527505|B.1|Democratic Republic of the Congo|2020-05-25	Africa|hCoV-19/South Africa/KRISP-K002216/2020|EPI ISL 515613|B.1.1.206|South Africa|2020-07-18	0.0004514233	Africa
Africa|hCoV-19/DRC/11507/2020|EPI ISL 527512|B.1|Democratic Republic of the Congo|2020-05-25	Africa|hCoV-19/South Africa/KRISP-K002216/2020|EPI ISL 515613|B.1.1.206|South Africa|2020-07-18	0.0005206776	Africa
Africa|hCoV-19/DRC/1151/2020|EPI ISL 447596|B.38|Democratic Republic of the Congo|2020-04-05	Africa|hCoV-19/South Africa/KRISP-K002216/2020|EPI ISL 515613|B.1.1.206|South Africa|2020-07-18	0.0006849691	Africa
Africa|hCoV-19/DRC/11511/2020|EPI ISL 527511|B.1.214|Democratic Republic of the Congo|2020-05-25	Africa|hCoV-19/South Africa/KRISP-K002216/2020|EPI ISL 515613|B.1.1.206|South Africa|2020-07-18	0.0005212697	Africa
Africa|hCoV-19/DRC/11572/2020|EPI ISL 527565|B.1.214|Democratic Republic of the Congo|2020-05-25	Africa|hCoV-19/South Africa/KRISP-K002216/2020|EPI ISL 515613|B.1.1.206|South Africa|2020-07-18	0.0004118727	Africa
Africa|hCoV-19/DRC/11576/2020|EPI ISL 527517|B.1|Democratic Republic of the Congo|2020-05-25	Africa|hCoV-19/South Africa/KRISP-K002216/2020|EPI ISL 515613|B.1.1.206|South Africa|2020-07-18	0.0004194229	Africa
Africa|hCoV-19/DRC/11583/2020|EPI ISL 527542|B.1|Democratic Republic of the Congo|2020-05-25	Africa|hCoV-19/South Africa/KRISP-K002216/2020|EPI ISL 515613|B.1.1.206|South Africa|2020-07-18	0.0004951847	Africa
Africa|hCoV-19/DRC/11616/2020|EPI ISL 527519|B.1|Democratic Republic of the Congo|2020-05-25	Africa|hCoV-19/South Africa/KRISP-K002216/2020|EPI ISL 515613|B.1.1.206|South Africa|2020-07-18	0.0003831551	Africa
Africa|hCoV-19/DRC/11623/2020|EPI ISL 527566|B.1.5|Democratic Republic of the Congo|2020-05-25	Africa|hCoV-19/South Africa/KRISP-K002216/2020|EPI ISL 515613|B.1.1.206|South Africa|2020-07-18	0.0004124836	Africa
Africa|hCoV-19/DRC/11624/2020|EPI ISL 527567|B.1.149|Democratic Republic of the Congo|2020-05-25	Africa|hCoV-19/South Africa/KRISP-K002216/2020|EPI ISL 515613|B.1.1.206|South Africa|2020-07-18	0.0004122831	Africa
Africa|hCoV-19/DRC/11631/2020|EPI ISL 527568|B.1.149|Democratic Republic of the Congo|2020-05-25	Africa|hCoV-19/South Africa/KRISP-K002216/2020|EPI ISL 515613|B.1.1.206|South Africa|2020-07-18	0.0004127085	Africa
Africa|hCoV-19/DRC/11632/2020|EPI ISL 527493|B.1|Democratic Republic of the Congo|2020-05-25	Africa|hCoV-19/South Africa/KRISP-K002216/2020|EPI ISL 515613|B.1.1.206|South Africa|2020-07-18	0.0004474886	Africa
Africa|hCoV-19/DRC/11635/2020|EPI ISL 527540|B.1.214|Democratic Republic of the Congo|2020-05-25	Africa|hCoV-19/South Africa/KRISP-K002216/2020|EPI ISL 515613|B.1.1.206|South Africa|2020-07-18	0.0004573318	Africa
Africa|hCoV-19/DRC/11640/2020|EPI ISL 527535|B.1.178|Democratic Republic of the Congo|2020-05-25	Africa|hCoV-19/South Africa/KRISP-K002216/2020|EPI ISL 515613|B.1.1.206|South Africa|2020-07-18	0.0005232310	Africa
Africa|hCoV-19/DRC/11643/2020|EPI ISL 527520|B.1.5|Democratic Republic of the Congo|2020-05-25	Africa|hCoV-19/South Africa/KRISP-K002216/2020|EPI ISL 515613|B.1.1.206|South Africa|2020-07-18	0.0004167393	Africa
Africa|hCoV-19/DRC/11648/2020|EPI ISL 527569|B.1.6|Democratic Republic of the Congo|2020-05-25	Africa|hCoV-19/South Africa/KRISP-K002216/2020|EPI ISL 515613|B.1.1.206|South Africa|2020-07-18	0.0004791733	Africa
Africa|hCoV-19/DRC/11652/2020|EPI ISL 527570|B.1.149|Democratic Republic of the Congo|2020-05-25	Africa|hCoV-19/South Africa/KRISP-K002216/2020|EPI ISL 515613|B.1.1.206|South Africa|2020-07-18	0.0004121685	Africa
Africa|hCoV-19/DRC/11653/2020|EPI ISL 527533|B.1.84|Democratic Republic of the Congo|2020-05-25	Africa|hCoV-19/South Africa/KRISP-K002216/2020|EPI ISL 515613|B.1.1.206|South Africa|2020-07-18	0.0003846475	Africa
Africa|hCoV-19/DRC/11676/2020|EPI ISL 527531|B.1|Democratic Republic of the Congo|2020-05-26	Africa|hCoV-19/South Africa/KRISP-K002216/2020|EPI ISL 515613|B.1.1.206|South Africa|2020-07-18	0.0005969341	Africa
Africa|hCoV-19/DRC/11677/2020|EPI ISL 527515|B.1.214|Democratic Republic of the Congo|2020-05-26	Africa|hCoV-19/South Africa/KRISP-K002216/2020|EPI ISL 515613|B.1.1.206|South Africa|2020-07-18	0.0004189895	Africa
Africa|hCoV-19/DRC/11732/2020|EPI ISL 527536|B.1.214|Democratic Republic of the Congo|2020-05-26	Africa|hCoV-19/South Africa/KRISP-K002216/2020|EPI ISL 515613|B.1.1.206|South Africa|2020-07-18	0.0003143797	Africa
Africa|hCoV-19/DRC/11733/2020|EPI ISL 527571|B.1.149|Democratic Republic of the Congo|2020-05-26	Africa|hCoV-19/South Africa/KRISP-K002216/2020|EPI ISL 515613|B.1.1.206|South Africa|2020-07-18	0.0004442169	Africa
Africa|hCoV-19/DRC/11806/2020|EPI ISL 527572|B.1.214|Democratic Republic of the Congo|2020-05-26	Africa|hCoV-19/South Africa/KRISP-K002216/2020|EPI ISL 515613|B.1.1.206|South Africa|2020-07-18	0.0005152443	Africa
Africa|hCoV-19/DRC/1234/2020|EPI ISL 429258|B.1.5|Democratic Republic of the Congo|2020-04-06	Africa|hCoV-19/South Africa/KRISP-K002216/2020|EPI ISL 515613|B.1.1.206|South Africa|2020-07-18	0.0003213525	Africa
Africa|hCoV-19/DRC/1249/2020|EPI ISL 429259|B.1.5|Democratic Republic of the Congo|2020-04-06	Africa|hCoV-19/South Africa/KRISP-K002216/2020|EPI ISL 515613|B.1.1.206|South Africa|2020-07-18	0.0003431731	Africa
Africa|hCoV-19/DRC/1319/2020|EPI ISL 431011|B.1.128|Democratic Republic of the Congo|2020-04-07	Africa|hCoV-19/South Africa/KRISP-K002216/2020|EPI ISL 515613|B.1.1.206|South Africa|2020-07-18	0.0004456587	Africa
Africa|hCoV-19/DRC/1324/2020|EPI ISL 435033|B.1.128|Democratic Republic of the Congo|2020-04-07	Africa|hCoV-19/South Africa/KRISP-K002216/2020|EPI ISL 515613|B.1.1.206|South Africa|2020-07-18	0.0004426246	Africa
Africa|hCoV-19/DRC/1326/2020|EPI ISL 435116|B.1|Democratic Republic of the Congo|2020-04-07	Africa|hCoV-19/South Africa/KRISP-K002216/2020|EPI ISL 515613|B.1.1.206|South Africa|2020-07-18	0.0004186623	Africa
Africa|hCoV-19/DRC/1375/2020|EPI ISL 435117|B.1.1.1|Democratic Republic of the Congo|2020-04-07	Africa|hCoV-19/South Africa/KRISP-K002216/2020|EPI ISL 515613|B.1.1.206|South Africa|2020-07-18	0.0003825077	Africa
Africa|hCoV-19/DRC/1376/2020|EPI ISL 431012|B.1.1.1|Democratic Republic of the Congo|2020-04-07	Africa|hCoV-19/South Africa/KRISP-K002216/2020|EPI ISL 515613|B.1.1.206|South Africa|2020-07-18	0.0003447345	Africa
Africa|hCoV-19/DRC/1377/2020|EPI ISL 434678|B.1.1.1|Democratic Republic of the Congo|2020-04-07	Africa|hCoV-19/South Africa/KRISP-K002216/2020|EPI ISL 515613|B.1.1.206|South Africa|2020-07-18	0.0003076431	Africa
Africa|hCoV-19/DRC/1378/2020|EPI ISL 435118|B.1.1.1|Democratic Republic of the Congo|2020-04-07	Africa|hCoV-19/South Africa/KRISP-K002216/2020|EPI ISL 515613|B.1.1.206|South Africa|2020-07-18	0.0003436850	Africa
Africa|hCoV-19/DRC/1382/2020|EPI ISL 435113|B.1.1.1|Democratic Republic of the Congo|2020-04-07	Africa|hCoV-19/South Africa/KRISP-K002216/2020|EPI ISL 515613|B.1.1.206|South Africa|2020-07-18	0.0003477792	Africa
Africa|hCoV-19/DRC/1397/2020|EPI ISL 434679|B.1.1.1|Democratic Republic of the Congo|2020-04-07	Africa|hCoV-19/South Africa/KRISP-K002216/2020|EPI ISL 515613|B.1.1.206|South Africa|2020-07-18	0.0003440112	Africa
Africa|hCoV-19/DRC/1398/2020|EPI ISL 435114|B.1.1.1|Democratic Republic of the Congo|2020-04-07	Africa|hCoV-19/South Africa/KRISP-K002216/2020|EPI ISL 515613|B.1.1.206|South Africa|2020-07-18	0.0003057413	Africa
Africa|hCoV-19/DRC/1422/2020|EPI ISL 434680|B.1.149|Democratic Republic of the Congo|2020-04-08	Africa|hCoV-19/South Africa/KRISP-K002216/2020|EPI ISL 515613|B.1.1.206|South Africa|2020-07-18	0.0004510054	Africa
Africa|hCoV-19/DRC/1423/2020|EPI ISL 434710|B.1.149|Democratic Republic of the Congo|2020-04-08	Africa|hCoV-19/South Africa/KRISP-K002216/2020|EPI ISL 515613|B.1.1.206|South Africa|2020-07-18	0.0004076465	Africa
Africa|hCoV-19/DRC/1486/2020|EPI ISL 434711|B.1|Democratic Republic of the Congo|2020-04-08	Africa|hCoV-19/South Africa/KRISP-K002216/2020|EPI ISL 515613|B.1.1.206|South Africa|2020-07-18	0.0003843827	Africa
Africa|hCoV-19/DRC/1516/2020|EPI ISL 435032|B.1.5|Democratic Republic of the Congo|2020-04-09	Africa|hCoV-19/South Africa/KRISP-K002216/2020|EPI ISL 515613|B.1.1.206|South Africa|2020-07-18	0.0003387105	Africa
Africa|hCoV-19/DRC/1565/2020|EPI ISL 434681|B.1|Democratic Republic of the Congo|2020-04-09	Africa|hCoV-19/South Africa/KRISP-K002216/2020|EPI ISL 515613|B.1.1.206|South Africa|2020-07-18	0.0003802419	Africa
Africa|hCoV-19/DRC/158/2020|EPI ISL 417950|B.40|Democratic Republic of the Congo|2020-03-20	Africa|hCoV-19/South Africa/KRISP-K002216/2020|EPI ISL 515613|B.1.1.206|South Africa|2020-07-18	0.0006776802	Africa
Africa|hCoV-19/DRC/1715/2020|EPI ISL 435156|B.1.84|Democratic Republic of the Congo|2020-04-10	Africa|hCoV-19/South Africa/KRISP-K002216/2020|EPI ISL 515613|B.1.1.206|South Africa|2020-07-18	0.0004108254	Africa
Africa|hCoV-19/DRC/1767/2020|EPI ISL 435157|B.1.5|Democratic Republic of the Congo|2020-04-10	Africa|hCoV-19/South Africa/KRISP-K002216/2020|EPI ISL 515613|B.1.1.206|South Africa|2020-07-18	0.0003155476	Africa
Africa|hCoV-19/DRC/1779/2020|EPI ISL 435158|C.14|Democratic Republic of the Congo|2020-04-10	Africa|hCoV-19/South Africa/KRISP-K002216/2020|EPI ISL 515613|B.1.1.206|South Africa|2020-07-18	0.0004179667	Africa
Africa|hCoV-19/DRC/191/2020|EPI ISL 417955|B.1.128|Democratic Republic of the Congo|2020-03-21	Africa|hCoV-19/South Africa/KRISP-K002216/2020|EPI ISL 515613|B.1.1.206|South Africa|2020-07-18	0.0004410242	Africa
Africa|hCoV-19/DRC/1952/2020|EPI ISL 435159|B.1.5|Democratic Republic of the Congo|2020-04-11	Africa|hCoV-19/South Africa/KRISP-K002216/2020|EPI ISL 515613|B.1.1.206|South Africa|2020-07-18	0.0003464898	Africa
Africa|hCoV-19/DRC/1982/2020|EPI ISL 435160|B.1|Democratic Republic of the Congo|2020-04-12	Africa|hCoV-19/South Africa/KRISP-K002216/2020|EPI ISL 515613|B.1.1.206|South Africa|2020-07-18	0.0003800277	Africa
Africa|hCoV-19/DRC/2047/2020|EPI ISL 435161|B.1.1.1|Democratic Republic of the Congo|2020-04-12	Africa|hCoV-19/South Africa/KRISP-K002216/2020|EPI ISL 515613|B.1.1.206|South Africa|2020-07-18	0.0003107441	Africa
Africa|hCoV-19/DRC/2063/2020|EPI ISL 435162|B.1|Democratic Republic of the Congo|2020-04-12	Africa|hCoV-19/South Africa/KRISP-K002216/2020|EPI ISL 515613|B.1.1.206|South Africa|2020-07-18	0.0003453737	Africa
Africa|hCoV-19/DRC/2120/2020|EPI ISL 435163|B.1.149|Democratic Republic of the Congo|2020-04-12	Africa|hCoV-19/South Africa/KRISP-K002216/2020|EPI ISL 515613|B.1.1.206|South Africa|2020-07-18	0.0004105751	Africa
Africa|hCoV-19/DRC/2121/2020|EPI ISL 435164|B.1.149|Democratic Republic of the Congo|2020-04-12	Africa|hCoV-19/South Africa/KRISP-K002216/2020|EPI ISL 515613|B.1.1.206|South Africa|2020-07-18	0.0004137882	Africa
Africa|hCoV-19/DRC/2122/2020|EPI ISL 435165|B.1.149|Democratic Republic of the Congo|2020-04-13	Africa|hCoV-19/South Africa/KRISP-K002216/2020|EPI ISL 515613|B.1.1.206|South Africa|2020-07-18	0.0004911205	Africa
Africa|hCoV-19/DRC/2125/2020|EPI ISL 435166|B.1.149|Democratic Republic of the Congo|2020-04-13	Africa|hCoV-19/South Africa/KRISP-K002216/2020|EPI ISL 515613|B.1.1.206|South Africa|2020-07-18	0.0003833953	Africa
Africa|hCoV-19/DRC/2128/2020|EPI ISL 435167|B.1|Democratic Republic of the Congo|2020-04-13	Africa|hCoV-19/South Africa/KRISP-K002216/2020|EPI ISL 515613|B.1.1.206|South Africa|2020-07-18	0.0003174168	Africa
Africa|hCoV-19/DRC/2133/2020|EPI ISL 435168|B.1.128|Democratic Republic of the Congo|2020-04-13	Africa|hCoV-19/South Africa/KRISP-K002216/2020|EPI ISL 515613|B.1.1.206|South Africa|2020-07-18	0.0004548361	Africa
Africa|hCoV-19/DRC/214/2020|EPI ISL 420030|B.1.6|Democratic Republic of the Congo|2020-03-21	Africa|hCoV-19/South Africa/KRISP-K002216/2020|EPI ISL 515613|B.1.1.206|South Africa|2020-07-18	0.0003399387	Africa
Africa|hCoV-19/DRC/215/2020|EPI ISL 420031|B.1.1.1|Democratic Republic of the Congo|2020-03-21	Africa|hCoV-19/South Africa/KRISP-K002216/2020|EPI ISL 515613|B.1.1.206|South Africa|2020-07-18	0.0003109341	Africa
Africa|hCoV-19/DRC/2169/2020|EPI ISL 436194|B.1.5|Democratic Republic of the Congo|2020-04-13	Africa|hCoV-19/South Africa/KRISP-K002216/2020|EPI ISL 515613|B.1.1.206|South Africa|2020-07-18	0.0003849435	Africa
Africa|hCoV-19/DRC/2299/2020|EPI ISL 436412|B.1.5|Democratic Republic of the Congo|2020-04-14	Africa|hCoV-19/South Africa/KRISP-K002216/2020|EPI ISL 515613|B.1.1.206|South Africa|2020-07-18	0.0004100517	Africa
Africa|hCoV-19/DRC/236/2020|EPI ISL 420032|B.1.128|Democratic Republic of the Congo|2020-03-22	Africa|hCoV-19/South Africa/KRISP-K002216/2020|EPI ISL 515613|B.1.1.206|South Africa|2020-07-18	0.0004415680	Africa
Africa|hCoV-19/DRC/2363/2020|EPI ISL 437194|B.1.84|Democratic Republic of the Congo|2020-04-14	Africa|hCoV-19/South Africa/KRISP-K002216/2020|EPI ISL 515613|B.1.1.206|South Africa|2020-07-18	0.0003758400	Africa
Africa|hCoV-19/DRC/2384/2020|EPI ISL 437196|B.1.149|Democratic Republic of the Congo|2020-04-14	Africa|hCoV-19/South Africa/KRISP-K002216/2020|EPI ISL 515613|B.1.1.206|South Africa|2020-07-18	0.0004144311	Africa
Africa|hCoV-19/DRC/241/2020|EPI ISL 420033|B.1.1.75|Democratic Republic of the Congo|2020-03-22	Africa|hCoV-19/South Africa/KRISP-K002216/2020|EPI ISL 515613|B.1.1.206|South Africa|2020-07-18	0.0002716962	Africa
Africa|hCoV-19/DRC/243/2020|EPI ISL 420034|B.1|Democratic Republic of the Congo|2020-03-22	Africa|hCoV-19/South Africa/KRISP-K002216/2020|EPI ISL 515613|B.1.1.206|South Africa|2020-07-18	0.0003473116	Africa
Africa|hCoV-19/DRC/248/2020|EPI ISL 420035|B.1.5|Democratic Republic of the Congo|2020-03-22	Africa|hCoV-19/South Africa/KRISP-K002216/2020|EPI ISL 515613|B.1.1.206|South Africa|2020-07-18	0.0003056685	Africa
Africa|hCoV-19/DRC/2496/2020|EPI ISL 437337|B.1.149|Democratic Republic of the Congo|2020-04-15	Africa|hCoV-19/South Africa/KRISP-K002216/2020|EPI ISL 515613|B.1.1.206|South Africa|2020-07-18	0.0004403699	Africa
Africa|hCoV-19/DRC/2529/2020|EPI ISL 437338|B.1.178|Democratic Republic of the Congo|2020-04-15	Africa|hCoV-19/South Africa/KRISP-K002216/2020|EPI ISL 515613|B.1.1.206|South Africa|2020-07-18	0.0004064870	Africa
Africa|hCoV-19/DRC/253/2020|EPI ISL 420838|B.1.5|Democratic Republic of the Congo|2020-03-22	Africa|hCoV-19/South Africa/KRISP-K002216/2020|EPI ISL 515613|B.1.1.206|South Africa|2020-07-18	0.0003067938	Africa
Africa|hCoV-19/DRC/2536/2020|EPI ISL 437339|B.1|Democratic Republic of the Congo|2020-04-15	Africa|hCoV-19/South Africa/KRISP-K002216/2020|EPI ISL 515613|B.1.1.206|South Africa|2020-07-18	0.0004064871	Africa
Africa|hCoV-19/DRC/254/2020|EPI ISL 420839|B.1|Democratic Republic of the Congo|2020-03-22	Africa|hCoV-19/South Africa/KRISP-K002216/2020|EPI ISL 515613|B.1.1.206|South Africa|2020-07-18	0.0003778261	Africa
Africa|hCoV-19/DRC/2563/2020|EPI ISL 437340|B.1.9|Democratic Republic of the Congo|2020-04-15	Africa|hCoV-19/South Africa/KRISP-K002216/2020|EPI ISL 515613|B.1.1.206|South Africa|2020-07-18	0.0006098047	Africa
Africa|hCoV-19/DRC/2580/2020|EPI ISL 437341|B.1.5|Democratic Republic of the Congo|2020-04-15	Africa|hCoV-19/South Africa/KRISP-K002216/2020|EPI ISL 515613|B.1.1.206|South Africa|2020-07-18	0.0003406451	Africa
Africa|hCoV-19/DRC/2644/2020|EPI ISL 437342|B.1.84|Democratic Republic of the Congo|2020-04-15	Africa|hCoV-19/South Africa/KRISP-K002216/2020|EPI ISL 515613|B.1.1.206|South Africa|2020-07-18	0.0004469253	Africa
Africa|hCoV-19/DRC/2670/2020|EPI ISL 437343|B.1.9|Democratic Republic of the Congo|2020-04-15	Africa|hCoV-19/South Africa/KRISP-K002216/2020|EPI ISL 515613|B.1.1.206|South Africa|2020-07-18	0.0006437388	Africa
Africa|hCoV-19/DRC/2727/2020|EPI ISL 437344|B.1|Democratic Republic of the Congo|2020-04-16	Africa|hCoV-19/South Africa/KRISP-K002216/2020|EPI ISL 515613|B.1.1.206|South Africa|2020-07-18	0.0003448736	Africa
Africa|hCoV-19/DRC/2728/2020|EPI ISL 437345|B.1.84|Democratic Republic of the Congo|2020-04-16	Africa|hCoV-19/South Africa/KRISP-K002216/2020|EPI ISL 515613|B.1.1.206|South Africa|2020-07-18	0.0004141222	Africa
Africa|hCoV-19/DRC/2813/2020|EPI ISL 437346|C.14|Democratic Republic of the Congo|2020-04-16	Africa|hCoV-19/South Africa/KRISP-K002216/2020|EPI ISL 515613|B.1.1.206|South Africa|2020-07-18	0.0004405937	Africa
Africa|hCoV-19/DRC/2819/2020|EPI ISL 437347|B.1|Democratic Republic of the Congo|2020-04-16	Africa|hCoV-19/South Africa/KRISP-K002216/2020|EPI ISL 515613|B.1.1.206|South Africa|2020-07-18	0.0004482752	Africa
Africa|hCoV-19/DRC/2827/2020|EPI ISL 437348|B.1|Democratic Republic of the Congo|2020-04-16	Africa|hCoV-19/South Africa/KRISP-K002216/2020|EPI ISL 515613|B.1.1.206|South Africa|2020-07-18	0.0003386956	Africa
Africa|hCoV-19/DRC/2855/2020|EPI ISL 437350|B.1|Democratic Republic of the Congo|2020-04-16	Africa|hCoV-19/South Africa/KRISP-K002216/2020|EPI ISL 515613|B.1.1.206|South Africa|2020-07-18	0.0003726055	Africa
Africa|hCoV-19/DRC/2864/2020|EPI ISL 437351|B.1|Democratic Republic of the Congo|2020-04-16	Africa|hCoV-19/South Africa/KRISP-K002216/2020|EPI ISL 515613|B.1.1.206|South Africa|2020-07-18	0.0003733985	Africa
Africa|hCoV-19/DRC/2904/2020|EPI ISL 437352|B.1|Democratic Republic of the Congo|2020-04-17	Africa|hCoV-19/South Africa/KRISP-K002216/2020|EPI ISL 515613|B.1.1.206|South Africa|2020-07-18	0.0003726055	Africa
Africa|hCoV-19/DRC/2938/2020|EPI ISL 437353|B.1.275|Democratic Republic of the Congo|2020-04-17	Africa|hCoV-19/South Africa/KRISP-K002216/2020|EPI ISL 515613|B.1.1.206|South Africa|2020-07-18	0.0005566904	Africa
Africa|hCoV-19/DRC/2939/2020|EPI ISL 437354|B.1|Democratic Republic of the Congo|2020-04-17	Africa|hCoV-19/South Africa/KRISP-K002216/2020|EPI ISL 515613|B.1.1.206|South Africa|2020-07-18	0.0004752376	Africa
Africa|hCoV-19/DRC/2942/2020|EPI ISL 437355|B.1|Democratic Republic of the Congo|2020-04-17	Africa|hCoV-19/South Africa/KRISP-K002216/2020|EPI ISL 515613|B.1.1.206|South Africa|2020-07-18	0.0004843475	Africa
Africa|hCoV-19/DRC/299/2020|EPI ISL 420840|B.4|Democratic Republic of the Congo|2020-03-20	Africa|hCoV-19/South Africa/KRISP-K002216/2020|EPI ISL 515613|B.1.1.206|South Africa|2020-07-18	0.0007930475	Africa
Africa|hCoV-19/DRC/300/2020|EPI ISL 420841|A|Democratic Republic of the Congo|2020-03-22	Africa|hCoV-19/South Africa/KRISP-K002216/2020|EPI ISL 515613|B.1.1.206|South Africa|2020-07-18	0.0006148431	Africa
Africa|hCoV-19/DRC/3041/2020|EPI ISL 437356|B.1|Democratic Republic of the Congo|2020-04-18	Africa|hCoV-19/South Africa/KRISP-K002216/2020|EPI ISL 515613|B.1.1.206|South Africa|2020-07-18	0.0004422076	Africa
Africa|hCoV-19/DRC/307/2020|EPI ISL 420842|B.1.9|Democratic Republic of the Congo|2020-03	Africa|hCoV-19/South Africa/KRISP-K002216/2020|EPI ISL 515613|B.1.1.206|South Africa|2020-07-18	0.0004538344	Africa
Africa|hCoV-19/DRC/3070/2020|EPI ISL 437357|B.1.214|Democratic Republic of the Congo|2020-04-18	Africa|hCoV-19/South Africa/KRISP-K002216/2020|EPI ISL 515613|B.1.1.206|South Africa|2020-07-18	0.0004768836	Africa
Africa|hCoV-19/DRC/3089/2020|EPI ISL 437358|B.1.84|Democratic Republic of the Congo|2020-04-19	Africa|hCoV-19/South Africa/KRISP-K002216/2020|EPI ISL 515613|B.1.1.206|South Africa|2020-07-18	0.0004069985	Africa
Africa|hCoV-19/DRC/3440/2020|EPI ISL 447597|B.1.84|Democratic Republic of the Congo|2020-04-22	Africa|hCoV-19/South Africa/KRISP-K002216/2020|EPI ISL 515613|B.1.1.206|South Africa|2020-07-18	0.0004116187	Africa
Africa|hCoV-19/DRC/3451/2020|EPI ISL 447598|B.1.178|Democratic Republic of the Congo|2020-04-22	Africa|hCoV-19/South Africa/KRISP-K002216/2020|EPI ISL 515613|B.1.1.206|South Africa|2020-07-18	0.0004119520	Africa
Africa|hCoV-19/DRC/3453/2020|EPI ISL 447599|B.1.84|Democratic Republic of the Congo|2020-04-22	Africa|hCoV-19/South Africa/KRISP-K002216/2020|EPI ISL 515613|B.1.1.206|South Africa|2020-07-18	0.0003775424	Africa
Africa|hCoV-19/DRC/3481/2020|EPI ISL 447600|B.1|Democratic Republic of the Congo|2020-04-22	Africa|hCoV-19/South Africa/KRISP-K002216/2020|EPI ISL 515613|B.1.1.206|South Africa|2020-07-18	0.0003147500	Africa
Africa|hCoV-19/DRC/3482/2020|EPI ISL 447601|B.1|Democratic Republic of the Congo|2020-04-22	Africa|hCoV-19/South Africa/KRISP-K002216/2020|EPI ISL 515613|B.1.1.206|South Africa|2020-07-18	0.0003461146	Africa
Africa|hCoV-19/DRC/3483/2020|EPI ISL 447602|B.1|Democratic Republic of the Congo|2020-04-22	Africa|hCoV-19/South Africa/KRISP-K002216/2020|EPI ISL 515613|B.1.1.206|South Africa|2020-07-18	0.0003142555	Africa
Africa|hCoV-19/DRC/3490/2020|EPI ISL 447603|B.1|Democratic Republic of the Congo|2020-04-22	Africa|hCoV-19/South Africa/KRISP-K002216/2020|EPI ISL 515613|B.1.1.206|South Africa|2020-07-18	0.0003437050	Africa
Africa|hCoV-19/DRC/3504/2020|EPI ISL 447604|B.1.149|Democratic Republic of the Congo|2020-04-23	Africa|hCoV-19/South Africa/KRISP-K002216/2020|EPI ISL 515613|B.1.1.206|South Africa|2020-07-18	0.0003843369	Africa
Africa|hCoV-19/DRC/352/2020|EPI ISL 420850|B.1.5|Democratic Republic of the Congo|2020-03	Africa|hCoV-19/South Africa/KRISP-K002216/2020|EPI ISL 515613|B.1.1.206|South Africa|2020-07-18	0.0003776834	Africa
Africa|hCoV-19/DRC/353/2020|EPI ISL 420843|B.1.5|Democratic Republic of the Congo|2020-03	Africa|hCoV-19/South Africa/KRISP-K002216/2020|EPI ISL 515613|B.1.1.206|South Africa|2020-07-18	0.0002746752	Africa
Africa|hCoV-19/DRC/355/2020|EPI ISL 420844|B.1|Democratic Republic of the Congo|2020-03	Africa|hCoV-19/South Africa/KRISP-K002216/2020|EPI ISL 515613|B.1.1.206|South Africa|2020-07-18	0.0003399042	Africa
Africa|hCoV-19/DRC/3552/2020|EPI ISL 447605|B.1.84|Democratic Republic of the Congo|2020-04-23	Africa|hCoV-19/South Africa/KRISP-K002216/2020|EPI ISL 515613|B.1.1.206|South Africa|2020-07-18	0.0003821014	Africa
Africa|hCoV-19/DRC/3595/2020|EPI ISL 447606|B.1.5|Democratic Republic of the Congo|2020-04-23	Africa|hCoV-19/South Africa/KRISP-K002216/2020|EPI ISL 515613|B.1.1.206|South Africa|2020-07-18	0.0003765808	Africa
Africa|hCoV-19/DRC/3632/2020|EPI ISL 447607|B.1.5|Democratic Republic of the Congo|2020-04-23	Africa|hCoV-19/South Africa/KRISP-K002216/2020|EPI ISL 515613|B.1.1.206|South Africa|2020-07-18	0.0003434289	Africa
Africa|hCoV-19/DRC/3633/2020|EPI ISL 447230|B.1.5|Democratic Republic of the Congo|2020-04-23	Africa|hCoV-19/South Africa/KRISP-K002216/2020|EPI ISL 515613|B.1.1.206|South Africa|2020-07-18	0.0003467266	Africa
Africa|hCoV-19/DRC/3653/2020|EPI ISL 447231|B.1.128|Democratic Republic of the Congo|2020-04-23	Africa|hCoV-19/South Africa/KRISP-K002216/2020|EPI ISL 515613|B.1.1.206|South Africa|2020-07-18	0.0004766871	Africa
Africa|hCoV-19/DRC/3659/2020|EPI ISL 447232|B.1.128|Democratic Republic of the Congo|2020-04-23	Africa|hCoV-19/South Africa/KRISP-K002216/2020|EPI ISL 515613|B.1.1.206|South Africa|2020-07-18	0.0004771257	Africa
Africa|hCoV-19/DRC/3661/2020|EPI ISL 447233|B.1.128|Democratic Republic of the Congo|2020-04-23	Africa|hCoV-19/South Africa/KRISP-K002216/2020|EPI ISL 515613|B.1.1.206|South Africa|2020-07-18	0.0004812251	Africa
Africa|hCoV-19/DRC/3662/2020|EPI ISL 447234|B.1.128|Democratic Republic of the Congo|2020-04-23	Africa|hCoV-19/South Africa/KRISP-K002216/2020|EPI ISL 515613|B.1.1.206|South Africa|2020-07-18	0.0004808616	Africa
Africa|hCoV-19/DRC/3664/2020|EPI ISL 447235|B.1.128|Democratic Republic of the Congo|2020-04-23	Africa|hCoV-19/South Africa/KRISP-K002216/2020|EPI ISL 515613|B.1.1.206|South Africa|2020-07-18	0.0004809442	Africa
Africa|hCoV-19/DRC/3683/2020|EPI ISL 447236|B.1.5|Democratic Republic of the Congo|2020-04-24	Africa|hCoV-19/South Africa/KRISP-K002216/2020|EPI ISL 515613|B.1.1.206|South Africa|2020-07-18	0.0003778003	Africa
Africa|hCoV-19/DRC/3688/2020|EPI ISL 447237|B.1.128|Democratic Republic of the Congo|2020-04-24	Africa|hCoV-19/South Africa/KRISP-K002216/2020|EPI ISL 515613|B.1.1.206|South Africa|2020-07-18	0.0005135969	Africa
Africa|hCoV-19/DRC/376/2020|EPI ISL 420851|B.1.6|Democratic Republic of the Congo|2020-03-25	Africa|hCoV-19/South Africa/KRISP-K002216/2020|EPI ISL 515613|B.1.1.206|South Africa|2020-07-18	0.0004106230	Africa
Africa|hCoV-19/DRC/3764/2020|EPI ISL 447238|B.1.84|Democratic Republic of the Congo|2020-04-24	Africa|hCoV-19/South Africa/KRISP-K002216/2020|EPI ISL 515613|B.1.1.206|South Africa|2020-07-18	0.0004458790	Africa
Africa|hCoV-19/DRC/3768/2020|EPI ISL 447239|B.1.84|Democratic Republic of the Congo|2020-04-24	Africa|hCoV-19/South Africa/KRISP-K002216/2020|EPI ISL 515613|B.1.1.206|South Africa|2020-07-18	0.0003775592	Africa
Africa|hCoV-19/DRC/3778/2020|EPI ISL 447240|B.1.128|Democratic Republic of the Congo|2020-04-24	Africa|hCoV-19/South Africa/KRISP-K002216/2020|EPI ISL 515613|B.1.1.206|South Africa|2020-07-18	0.0005125966	Africa
Africa|hCoV-19/DRC/3787/2020|EPI ISL 447241|B.1|Democratic Republic of the Congo|2020-04-24	Africa|hCoV-19/South Africa/KRISP-K002216/2020|EPI ISL 515613|B.1.1.206|South Africa|2020-07-18	0.0003479485	Africa
Africa|hCoV-19/DRC/3791/2020|EPI ISL 447242|B.1|Democratic Republic of the Congo|2020-04-24	Africa|hCoV-19/South Africa/KRISP-K002216/2020|EPI ISL 515613|B.1.1.206|South Africa|2020-07-18	0.0004217817	Africa
Africa|hCoV-19/DRC/3803/2020|EPI ISL 447243|B.1|Democratic Republic of the Congo|2020-04-24	Africa|hCoV-19/South Africa/KRISP-K002216/2020|EPI ISL 515613|B.1.1.206|South Africa|2020-07-18	0.0003139926	Africa
Africa|hCoV-19/DRC/3806/2020|EPI ISL 447244|B.1|Democratic Republic of the Congo|2020-04-24	Africa|hCoV-19/South Africa/KRISP-K002216/2020|EPI ISL 515613|B.1.1.206|South Africa|2020-07-18	0.0003140692	Africa
Africa|hCoV-19/DRC/3827/2020|EPI ISL 447245|B.1|Democratic Republic of the Congo|2020-04-24	Africa|hCoV-19/South Africa/KRISP-K002216/2020|EPI ISL 515613|B.1.1.206|South Africa|2020-07-18	0.0004464788	Africa
Africa|hCoV-19/DRC/3829/2020|EPI ISL 447246|B.1|Democratic Republic of the Congo|2020-04-24	Africa|hCoV-19/South Africa/KRISP-K002216/2020|EPI ISL 515613|B.1.1.206|South Africa|2020-07-18	0.0004126927	Africa
Africa|hCoV-19/DRC/3834/2020|EPI ISL 447247|A|Democratic Republic of the Congo|2020-04-25	Africa|hCoV-19/South Africa/KRISP-K002216/2020|EPI ISL 515613|B.1.1.206|South Africa|2020-07-18	0.0006568250	Africa
Africa|hCoV-19/DRC/3837/2020|EPI ISL 447248|B.1.128|Democratic Republic of the Congo|2020-04-25	Africa|hCoV-19/South Africa/KRISP-K002216/2020|EPI ISL 515613|B.1.1.206|South Africa|2020-07-18	0.0004806304	Africa
Africa|hCoV-19/DRC/3841/2020|EPI ISL 447249|B.1.128|Democratic Republic of the Congo|2020-04-25	Africa|hCoV-19/South Africa/KRISP-K002216/2020|EPI ISL 515613|B.1.1.206|South Africa|2020-07-18	0.0005480411	Africa
Africa|hCoV-19/DRC/3842/2020|EPI ISL 471396|B.1.128|Democratic Republic of the Congo|2020-04-25	Africa|hCoV-19/South Africa/KRISP-K002216/2020|EPI ISL 515613|B.1.1.206|South Africa|2020-07-18	0.0005420635	Africa
Africa|hCoV-19/DRC/3846/2020|EPI ISL 471397|B.1.84|Democratic Republic of the Congo|2020-04-25	Africa|hCoV-19/South Africa/KRISP-K002216/2020|EPI ISL 515613|B.1.1.206|South Africa|2020-07-18	0.0004742446	Africa
Africa|hCoV-19/DRC/3937/2020|EPI ISL 471398|B.1|Democratic Republic of the Congo|2020-04-25	Africa|hCoV-19/South Africa/KRISP-K002216/2020|EPI ISL 515613|B.1.1.206|South Africa|2020-07-18	0.0004403610	Africa
Africa|hCoV-19/DRC/3941/2020|EPI ISL 471399|B.1.128|Democratic Republic of the Congo|2020-04-25	Africa|hCoV-19/South Africa/KRISP-K002216/2020|EPI ISL 515613|B.1.1.206|South Africa|2020-07-18	0.0005140138	Africa
Africa|hCoV-19/DRC/3947/2020|EPI ISL 471400|B.1.214|Democratic Republic of the Congo|2020-04-25	Africa|hCoV-19/South Africa/KRISP-K002216/2020|EPI ISL 515613|B.1.1.206|South Africa|2020-07-18	0.0005420287	Africa
Africa|hCoV-19/DRC/3949/2020|EPI ISL 471401|B.1.84|Democratic Republic of the Congo|2020-04-26	Africa|hCoV-19/South Africa/KRISP-K002216/2020|EPI ISL 515613|B.1.1.206|South Africa|2020-07-18	0.0003755833	Africa
Africa|hCoV-19/DRC/396/2020|EPI ISL 420852|B.1.6|Democratic Republic of the Congo|2020-03-26	Africa|hCoV-19/South Africa/KRISP-K002216/2020|EPI ISL 515613|B.1.1.206|South Africa|2020-07-18	0.0003760236	Africa
Africa|hCoV-19/DRC/397/2020|EPI ISL 420845|B.1.6|Democratic Republic of the Congo|2020-03-26	Africa|hCoV-19/South Africa/KRISP-K002216/2020|EPI ISL 515613|B.1.1.206|South Africa|2020-07-18	0.0003731541	Africa
Africa|hCoV-19/DRC/400/2020|EPI ISL 420846|B.1.5|Democratic Republic of the Congo|2020-03	Africa|hCoV-19/South Africa/KRISP-K002216/2020|EPI ISL 515613|B.1.1.206|South Africa|2020-07-18	0.0003401933	Africa
Africa|hCoV-19/DRC/4012/2020|EPI ISL 471402|B.1|Democratic Republic of the Congo|2020-04-26	Africa|hCoV-19/South Africa/KRISP-K002216/2020|EPI ISL 515613|B.1.1.206|South Africa|2020-07-18	0.0005081519	Africa
Africa|hCoV-19/DRC/402/2020|EPI ISL 420853|B.1|Democratic Republic of the Congo|2020-03-26	Africa|hCoV-19/South Africa/KRISP-K002216/2020|EPI ISL 515613|B.1.1.206|South Africa|2020-07-18	0.0003554501	Africa
Africa|hCoV-19/DRC/4020/2020|EPI ISL 471403|B.1.5|Democratic Republic of the Congo|2020-04-26	Africa|hCoV-19/South Africa/KRISP-K002216/2020|EPI ISL 515613|B.1.1.206|South Africa|2020-07-18	0.0004403795	Africa
Africa|hCoV-19/DRC/4026/2020|EPI ISL 471404|B.1.84|Democratic Republic of the Congo|2020-04-27	Africa|hCoV-19/South Africa/KRISP-K002216/2020|EPI ISL 515613|B.1.1.206|South Africa|2020-07-18	0.0004083319	Africa
Africa|hCoV-19/DRC/4060/2020|EPI ISL 471405|B.1|Democratic Republic of the Congo|2020-04-27	Africa|hCoV-19/South Africa/KRISP-K002216/2020|EPI ISL 515613|B.1.1.206|South Africa|2020-07-18	0.0004412322	Africa
Africa|hCoV-19/DRC/4075/2020|EPI ISL 471406|B.1.214|Democratic Republic of the Congo|2020-04-27	Africa|hCoV-19/South Africa/KRISP-K002216/2020|EPI ISL 515613|B.1.1.206|South Africa|2020-07-18	0.0005126192	Africa
Africa|hCoV-19/DRC/4084/2020|EPI ISL 471407|B.1.214|Democratic Republic of the Congo|2020-04-27	Africa|hCoV-19/South Africa/KRISP-K002216/2020|EPI ISL 515613|B.1.1.206|South Africa|2020-07-18	0.0005425801	Africa
Africa|hCoV-19/DRC/4132/2020|EPI ISL 471408|B.1|Democratic Republic of the Congo|2020-04-27	Africa|hCoV-19/South Africa/KRISP-K002216/2020|EPI ISL 515613|B.1.1.206|South Africa|2020-07-18	0.0004742333	Africa
Africa|hCoV-19/DRC/4141/2020|EPI ISL 471409|B.1.128|Democratic Republic of the Congo|2020-04-27	Africa|hCoV-19/South Africa/KRISP-K002216/2020|EPI ISL 515613|B.1.1.206|South Africa|2020-07-18	0.0005081519	Africa
Africa|hCoV-19/DRC/4145/2020|EPI ISL 471410|B.1|Democratic Republic of the Congo|2020-04-27	Africa|hCoV-19/South Africa/KRISP-K002216/2020|EPI ISL 515613|B.1.1.206|South Africa|2020-07-18	0.0004064788	Africa
Africa|hCoV-19/DRC/4194/2020|EPI ISL 471414|B.1.5|Democratic Republic of the Congo|2020-04-28	Africa|hCoV-19/South Africa/KRISP-K002216/2020|EPI ISL 515613|B.1.1.206|South Africa|2020-07-18	0.0004403505	Africa
Africa|hCoV-19/DRC/4250/2020|EPI ISL 471415|B.1.1.1|Democratic Republic of the Congo|2020-04-28	Africa|hCoV-19/South Africa/KRISP-K002216/2020|EPI ISL 515613|B.1.1.206|South Africa|2020-07-18	0.0004064513	Africa
Africa|hCoV-19/DRC/4279/2020|EPI ISL 514114|B.1|Democratic Republic of the Congo|2020-04-28	Africa|hCoV-19/South Africa/KRISP-K002216/2020|EPI ISL 515613|B.1.1.206|South Africa|2020-07-18	0.0004121543	Africa
Africa|hCoV-19/DRC/4282/2020|EPI ISL 514103|B.1.128|Democratic Republic of the Congo|2020-04-08	Africa|hCoV-19/South Africa/KRISP-K002216/2020|EPI ISL 515613|B.1.1.206|South Africa|2020-07-18	0.0004465665	Africa
Africa|hCoV-19/DRC/4284/2020|EPI ISL 514115|B.1.128|Democratic Republic of the Congo|2020-04-28	Africa|hCoV-19/South Africa/KRISP-K002216/2020|EPI ISL 515613|B.1.1.206|South Africa|2020-07-18	0.0004465205	Africa
Africa|hCoV-19/DRC/431/2020|EPI ISL 420847|B.1.147|Democratic Republic of the Congo|2020-03-26	Africa|hCoV-19/South Africa/KRISP-K002216/2020|EPI ISL 515613|B.1.1.206|South Africa|2020-07-18	0.0003731503	Africa
Africa|hCoV-19/DRC/4418/2020|EPI ISL 496506|B.1.128|Democratic Republic of the Congo|2020-04-29	Africa|hCoV-19/South Africa/KRISP-K002216/2020|EPI ISL 515613|B.1.1.206|South Africa|2020-07-18	0.0004809112	Africa
Africa|hCoV-19/DRC/4422/2020|EPI ISL 496507|B.1.128|Democratic Republic of the Congo|2020-04-29	Africa|hCoV-19/South Africa/KRISP-K002216/2020|EPI ISL 515613|B.1.1.206|South Africa|2020-07-18	0.0004516542	Africa
Africa|hCoV-19/DRC/4427/2020|EPI ISL 496508|B.1.128|Democratic Republic of the Congo|2020-04-29	Africa|hCoV-19/South Africa/KRISP-K002216/2020|EPI ISL 515613|B.1.1.206|South Africa|2020-07-18	0.0004557380	Africa
Africa|hCoV-19/DRC/4429/2020|EPI ISL 513589|B.1.128|Democratic Republic of the Congo|2020-04-29	Africa|hCoV-19/South Africa/KRISP-K002216/2020|EPI ISL 515613|B.1.1.206|South Africa|2020-07-18	0.0004557700	Africa
Africa|hCoV-19/DRC/4430/2020|EPI ISL 496509|B.1.128|Democratic Republic of the Congo|2020-04-29	Africa|hCoV-19/South Africa/KRISP-K002216/2020|EPI ISL 515613|B.1.1.206|South Africa|2020-07-18	0.0004469496	Africa
Africa|hCoV-19/DRC/4437/2020|EPI ISL 513590|B.1.128|Democratic Republic of the Congo|2020-05-02	Africa|hCoV-19/South Africa/KRISP-K002216/2020|EPI ISL 515613|B.1.1.206|South Africa|2020-07-18	0.0004909256	Africa
