## Supplementary material for "Epidemiology and genetic diversity of SARS-CoV-2 lineages circulating in Africa": Pairwise distance: ContinentsPairwiseDistance.csv (part 284 of 1021)

Species 1	Species 2	Dist	Continent
Africa|hCoV-19/DRC/4442/2020|EPI ISL 496510|B.1.128|Democratic Republic of the Congo|2020-04-29	Africa|hCoV-19/South Africa/KRISP-K002216/2020|EPI ISL 515613|B.1.1.206|South Africa|2020-07-18	0.0004520778	Africa
Africa|hCoV-19/DRC/4444/2020|EPI ISL 514104|B.1.128|Democratic Republic of the Congo|2020-04-29	Africa|hCoV-19/South Africa/KRISP-K002216/2020|EPI ISL 515613|B.1.1.206|South Africa|2020-07-18	0.0004451138	Africa
Africa|hCoV-19/DRC/445/2020|EPI ISL 420848|B.1|Democratic Republic of the Congo|2020-03	Africa|hCoV-19/South Africa/KRISP-K002216/2020|EPI ISL 515613|B.1.1.206|South Africa|2020-07-18	0.0003525101	Africa
Africa|hCoV-19/DRC/4501/2020|EPI ISL 513591|B.1.5|Democratic Republic of the Congo|2020-05-30	Africa|hCoV-19/South Africa/KRISP-K002216/2020|EPI ISL 515613|B.1.1.206|South Africa|2020-07-18	0.0003506470	Africa
Africa|hCoV-19/DRC/4516/2020|EPI ISL 487192|B.1.1.275|Democratic Republic of the Congo|2020-04-28	Africa|hCoV-19/South Africa/KRISP-K002216/2020|EPI ISL 515613|B.1.1.206|South Africa|2020-07-18	0.0002397537	Africa
Africa|hCoV-19/DRC/4524/2020|EPI ISL 513597|A|Democratic Republic of the Congo|2020-04-30	Africa|hCoV-19/South Africa/KRISP-K002216/2020|EPI ISL 515613|B.1.1.206|South Africa|2020-07-18	0.0006840487	Africa
Africa|hCoV-19/DRC/4541/2020|EPI ISL 513598|B.1|Democratic Republic of the Congo|2020-04-30	Africa|hCoV-19/South Africa/KRISP-K002216/2020|EPI ISL 515613|B.1.1.206|South Africa|2020-07-18	0.0004743165	Africa
Africa|hCoV-19/DRC/4551/2020|EPI ISL 513599|B.1.178|Democratic Republic of the Congo|2020-04-30	Africa|hCoV-19/South Africa/KRISP-K002216/2020|EPI ISL 515613|B.1.1.206|South Africa|2020-07-18	0.0005179353	Africa
Africa|hCoV-19/DRC/4561/2020|EPI ISL 513600|B.1|Democratic Republic of the Congo|2020-04-30	Africa|hCoV-19/South Africa/KRISP-K002216/2020|EPI ISL 515613|B.1.1.206|South Africa|2020-07-18	0.0004403504	Africa
Africa|hCoV-19/DRC/4562/2020|EPI ISL 513601|B.1.214|Democratic Republic of the Congo|2020-04-30	Africa|hCoV-19/South Africa/KRISP-K002216/2020|EPI ISL 515613|B.1.1.206|South Africa|2020-07-18	0.0004403610	Africa
Africa|hCoV-19/DRC/4568/2020|EPI ISL 513602|B.1|Democratic Republic of the Congo|2020-04-30	Africa|hCoV-19/South Africa/KRISP-K002216/2020|EPI ISL 515613|B.1.1.206|South Africa|2020-07-18	0.0004450379	Africa
Africa|hCoV-19/DRC/4578/2020|EPI ISL 513603|B.1|Democratic Republic of the Congo|2020-04-30	Africa|hCoV-19/South Africa/KRISP-K002216/2020|EPI ISL 515613|B.1.1.206|South Africa|2020-07-18	0.0004823688	Africa
Africa|hCoV-19/DRC/4613/2020|EPI ISL 513604|B.1.214|Democratic Republic of the Congo|2020-04-30	Africa|hCoV-19/South Africa/KRISP-K002216/2020|EPI ISL 515613|B.1.1.206|South Africa|2020-07-18	0.0004785230	Africa
Africa|hCoV-19/DRC/4614/2020|EPI ISL 513605|B.1|Democratic Republic of the Congo|2020-04-30	Africa|hCoV-19/South Africa/KRISP-K002216/2020|EPI ISL 515613|B.1.1.206|South Africa|2020-07-18	0.0005759403	Africa
Africa|hCoV-19/DRC/4631/2020|EPI ISL 513606|B.1.5|Democratic Republic of the Congo|2020-04-30	Africa|hCoV-19/South Africa/KRISP-K002216/2020|EPI ISL 515613|B.1.1.206|South Africa|2020-07-18	0.0005759794	Africa
Africa|hCoV-19/DRC/4633/2020|EPI ISL 513607|B.1.128|Democratic Republic of the Congo|2020-04-30	Africa|hCoV-19/South Africa/KRISP-K002216/2020|EPI ISL 515613|B.1.1.206|South Africa|2020-07-18	0.0005420635	Africa
Africa|hCoV-19/DRC/4642/2020|EPI ISL 513608|B.1.128|Democratic Republic of the Congo|2020-04-30	Africa|hCoV-19/South Africa/KRISP-K002216/2020|EPI ISL 515613|B.1.1.206|South Africa|2020-07-18	0.0005420397	Africa
Africa|hCoV-19/DRC/4647/2020|EPI ISL 513609|B.1.128|Democratic Republic of the Congo|2020-04-30	Africa|hCoV-19/South Africa/KRISP-K002216/2020|EPI ISL 515613|B.1.1.206|South Africa|2020-07-18	0.0005081519	Africa
Africa|hCoV-19/DRC/4653/2020|EPI ISL 513610|B.1.128|Democratic Republic of the Congo|2020-04-30	Africa|hCoV-19/South Africa/KRISP-K002216/2020|EPI ISL 515613|B.1.1.206|South Africa|2020-07-18	0.0005420948	Africa
Africa|hCoV-19/DRC/4681/2020|EPI ISL 514116|B.1.128|Democratic Republic of the Congo|2020-04-30	Africa|hCoV-19/South Africa/KRISP-K002216/2020|EPI ISL 515613|B.1.1.206|South Africa|2020-07-18	0.0004512466	Africa
Africa|hCoV-19/DRC/4683/2020|EPI ISL 514105|B.1.5|Democratic Republic of the Congo|2020-04-30	Africa|hCoV-19/South Africa/KRISP-K002216/2020|EPI ISL 515613|B.1.1.206|South Africa|2020-07-18	0.0004854290	Africa
Africa|hCoV-19/DRC/4685/2020|EPI ISL 514106|B.1.128|Democratic Republic of the Congo|2020-04-30	Africa|hCoV-19/South Africa/KRISP-K002216/2020|EPI ISL 515613|B.1.1.206|South Africa|2020-07-18	0.0005491205	Africa
Africa|hCoV-19/DRC/4690/2020|EPI ISL 514117|B.1.128|Democratic Republic of the Congo|2020-04-30	Africa|hCoV-19/South Africa/KRISP-K002216/2020|EPI ISL 515613|B.1.1.206|South Africa|2020-07-18	0.0004811756	Africa
Africa|hCoV-19/DRC/4693/2020|EPI ISL 514118|B.1.128|Democratic Republic of the Congo|2020-04-30	Africa|hCoV-19/South Africa/KRISP-K002216/2020|EPI ISL 515613|B.1.1.206|South Africa|2020-07-18	0.0005144951	Africa
Africa|hCoV-19/DRC/4694/2020|EPI ISL 514107|B.1.128|Democratic Republic of the Congo|2020-04-30	Africa|hCoV-19/South Africa/KRISP-K002216/2020|EPI ISL 515613|B.1.1.206|South Africa|2020-07-18	0.0004859006	Africa
Africa|hCoV-19/DRC/4720/2020|EPI ISL 514108|B.1.84|Democratic Republic of the Congo|2020-05-01	Africa|hCoV-19/South Africa/KRISP-K002216/2020|EPI ISL 515613|B.1.1.206|South Africa|2020-07-18	0.0004099538	Africa
Africa|hCoV-19/DRC/4785/2020|EPI ISL 514119|B.1.84|Democratic Republic of the Congo|2020-05-01	Africa|hCoV-19/South Africa/KRISP-K002216/2020|EPI ISL 515613|B.1.1.206|South Africa|2020-07-18	0.0005831785	Africa
Africa|hCoV-19/DRC/5019/2020|EPI ISL 496511|B.1|Democratic Republic of the Congo|2020-05-02	Africa|hCoV-19/South Africa/KRISP-K002216/2020|EPI ISL 515613|B.1.1.206|South Africa|2020-07-18	0.0004619772	Africa
Africa|hCoV-19/DRC/5094/2020|EPI ISL 496491|B.1.84|Democratic Republic of the Congo|2020-05-02	Africa|hCoV-19/South Africa/KRISP-K002216/2020|EPI ISL 515613|B.1.1.206|South Africa|2020-07-18	0.0004166149	Africa
Africa|hCoV-19/DRC/5186/2020|EPI ISL 496512|B.1|Democratic Republic of the Congo|2020-05-03	Africa|hCoV-19/South Africa/KRISP-K002216/2020|EPI ISL 515613|B.1.1.206|South Africa|2020-07-18	0.0004516943	Africa
Africa|hCoV-19/DRC/5187/2020|EPI ISL 513619|B.1|Democratic Republic of the Congo|2020-05-03	Africa|hCoV-19/South Africa/KRISP-K002216/2020|EPI ISL 515613|B.1.1.206|South Africa|2020-07-18	0.0004459929	Africa
Africa|hCoV-19/DRC/5205/2020|EPI ISL 487365|B.1.1.275|Democratic Republic of the Congo|2020-05-01	Africa|hCoV-19/South Africa/KRISP-K002216/2020|EPI ISL 515613|B.1.1.206|South Africa|2020-07-18	0.0002763885	Africa
Africa|hCoV-19/DRC/521/2020|EPI ISL 420854|B.1.5|Democratic Republic of the Congo|2020-03-25	Africa|hCoV-19/South Africa/KRISP-K002216/2020|EPI ISL 515613|B.1.1.206|South Africa|2020-07-18	0.0003066370	Africa
Africa|hCoV-19/DRC/5210/2020|EPI ISL 487369|B.1.1.275|Democratic Republic of the Congo|2020-05-01	Africa|hCoV-19/South Africa/KRISP-K002216/2020|EPI ISL 515613|B.1.1.206|South Africa|2020-07-18	0.0002428391	Africa
Africa|hCoV-19/DRC/523/2020|EPI ISL 420849|B.1.1.1|Democratic Republic of the Congo|2020-03-28	Africa|hCoV-19/South Africa/KRISP-K002216/2020|EPI ISL 515613|B.1.1.206|South Africa|2020-07-18	0.0003056998	Africa
Africa|hCoV-19/DRC/5240/2020|EPI ISL 496492|B.1|Democratic Republic of the Congo|2020-05-03	Africa|hCoV-19/South Africa/KRISP-K002216/2020|EPI ISL 515613|B.1.1.206|South Africa|2020-07-18	0.0003437275	Africa
Africa|hCoV-19/DRC/5377/2020|EPI ISL 496513|B.1|Democratic Republic of the Congo|2020-05-04	Africa|hCoV-19/South Africa/KRISP-K002216/2020|EPI ISL 515613|B.1.1.206|South Africa|2020-07-18	0.0004124757	Africa
Africa|hCoV-19/DRC/5538/2020|EPI ISL 514120|B.1|Democratic Republic of the Congo|2020-05-05	Africa|hCoV-19/South Africa/KRISP-K002216/2020|EPI ISL 515613|B.1.1.206|South Africa|2020-07-18	0.0003850149	Africa
Africa|hCoV-19/DRC/5651/2020|EPI ISL 496493|B.1.1.1|Democratic Republic of the Congo|2020-05-06	Africa|hCoV-19/South Africa/KRISP-K002216/2020|EPI ISL 515613|B.1.1.206|South Africa|2020-07-18	0.0003155475	Africa
Africa|hCoV-19/DRC/5705/2020|EPI ISL 496494|B.1.84|Democratic Republic of the Congo|2020-05-06	Africa|hCoV-19/South Africa/KRISP-K002216/2020|EPI ISL 515613|B.1.1.206|South Africa|2020-07-18	0.0003897432	Africa
Africa|hCoV-19/DRC/5735/2020|EPI ISL 496495|B.1.214|Democratic Republic of the Congo|2020-05-06	Africa|hCoV-19/South Africa/KRISP-K002216/2020|EPI ISL 515613|B.1.1.206|South Africa|2020-07-18	0.0004235888	Africa
Africa|hCoV-19/DRC/5815/2020|EPI ISL 495629|B.1.214|Democratic Republic of the Congo|2020-05-06	Africa|hCoV-19/South Africa/KRISP-K002216/2020|EPI ISL 515613|B.1.1.206|South Africa|2020-07-18	0.0004591779	Africa
Africa|hCoV-19/DRC/5907/2020|EPI ISL 496496|B.1.84|Democratic Republic of the Congo|2020-05-07	Africa|hCoV-19/South Africa/KRISP-K002216/2020|EPI ISL 515613|B.1.1.206|South Africa|2020-07-18	0.0004958702	Africa
Africa|hCoV-19/DRC/5913/2020|EPI ISL 496497|B.1|Democratic Republic of the Congo|2020-05-07	Africa|hCoV-19/South Africa/KRISP-K002216/2020|EPI ISL 515613|B.1.1.206|South Africa|2020-07-18	0.0004861586	Africa
Africa|hCoV-19/DRC/5927/2020|EPI ISL 496498|B.1.9|Democratic Republic of the Congo|2020-05-07	Africa|hCoV-19/South Africa/KRISP-K002216/2020|EPI ISL 515613|B.1.1.206|South Africa|2020-07-18	0.0006601917	Africa
Africa|hCoV-19/DRC/5957/2020|EPI ISL 496499|B.1.5|Democratic Republic of the Congo|2020-05-07	Africa|hCoV-19/South Africa/KRISP-K002216/2020|EPI ISL 515613|B.1.1.206|South Africa|2020-07-18	0.0003429610	Africa
Africa|hCoV-19/DRC/5964/2020|EPI ISL 496500|B.1.178|Democratic Republic of the Congo|2020-05-07	Africa|hCoV-19/South Africa/KRISP-K002216/2020|EPI ISL 515613|B.1.1.206|South Africa|2020-07-18	0.0003219202	Africa
Africa|hCoV-19/DRC/5996/2020|EPI ISL 496514|B.1.84|Democratic Republic of the Congo|2020-05-08	Africa|hCoV-19/South Africa/KRISP-K002216/2020|EPI ISL 515613|B.1.1.206|South Africa|2020-07-18	0.0004168464	Africa
Africa|hCoV-19/DRC/6026/2020|EPI ISL 513622|B.1.1.1|Democratic Republic of the Congo|2020-05-08	Africa|hCoV-19/South Africa/KRISP-K002216/2020|EPI ISL 515613|B.1.1.206|South Africa|2020-07-18	0.0003829511	Africa
Africa|hCoV-19/DRC/6143/2020|EPI ISL 496515|B.1|Democratic Republic of the Congo|2020-05-08	Africa|hCoV-19/South Africa/KRISP-K002216/2020|EPI ISL 515613|B.1.1.206|South Africa|2020-07-18	0.0003858599	Africa
Africa|hCoV-19/DRC/6151/2020|EPI ISL 513620|B.1.214|Democratic Republic of the Congo|2020-05-08	Africa|hCoV-19/South Africa/KRISP-K002216/2020|EPI ISL 515613|B.1.1.206|South Africa|2020-07-18	0.0004483937	Africa
Africa|hCoV-19/DRC/6163/2020|EPI ISL 513623|B.1.214|Democratic Republic of the Congo|2020-05-08	Africa|hCoV-19/South Africa/KRISP-K002216/2020|EPI ISL 515613|B.1.1.206|South Africa|2020-07-18	0.0004537461	Africa
Africa|hCoV-19/DRC/6203/2020|EPI ISL 514109|B.1|Democratic Republic of the Congo|2020-05-09	Africa|hCoV-19/South Africa/KRISP-K002216/2020|EPI ISL 515613|B.1.1.206|South Africa|2020-07-18	0.0005505410	Africa
Africa|hCoV-19/DRC/6209/2020|EPI ISL 514110|B.1.84|Democratic Republic of the Congo|2020-05-09	Africa|hCoV-19/South Africa/KRISP-K002216/2020|EPI ISL 515613|B.1.1.206|South Africa|2020-07-18	0.0003778315	Africa
Africa|hCoV-19/DRC/6227/2020|EPI ISL 514121|B.1.84|Democratic Republic of the Congo|2020-05-09	Africa|hCoV-19/South Africa/KRISP-K002216/2020|EPI ISL 515613|B.1.1.206|South Africa|2020-07-18	0.0003783382	Africa
Africa|hCoV-19/DRC/6313/2020|EPI ISL 496516|B.1.84|Democratic Republic of the Congo|2020-05-09	Africa|hCoV-19/South Africa/KRISP-K002216/2020|EPI ISL 515613|B.1.1.206|South Africa|2020-07-18	0.0004983993	Africa
Africa|hCoV-19/DRC/6338/2020|EPI ISL 495630|B.1|Democratic Republic of the Congo|2020-05-09	Africa|hCoV-19/South Africa/KRISP-K002216/2020|EPI ISL 515613|B.1.1.206|South Africa|2020-07-18	0.0004224047	Africa
Africa|hCoV-19/DRC/6341/2020|EPI ISL 495631|B.1|Democratic Republic of the Congo|2020-05-09	Africa|hCoV-19/South Africa/KRISP-K002216/2020|EPI ISL 515613|B.1.1.206|South Africa|2020-07-18	0.0005317712	Africa
Africa|hCoV-19/DRC/6342/2020|EPI ISL 495632|B.1|Democratic Republic of the Congo|2020-05-09	Africa|hCoV-19/South Africa/KRISP-K002216/2020|EPI ISL 515613|B.1.1.206|South Africa|2020-07-18	0.0004911218	Africa
Africa|hCoV-19/DRC/6361/2020|EPI ISL 495633|B.1|Democratic Republic of the Congo|2020-05-09	Africa|hCoV-19/South Africa/KRISP-K002216/2020|EPI ISL 515613|B.1.1.206|South Africa|2020-07-18	0.0003909383	Africa
Africa|hCoV-19/DRC/6380/2020|EPI ISL 513611|B.1.1.275|Democratic Republic of the Congo|2020-05-04	Africa|hCoV-19/South Africa/KRISP-K002216/2020|EPI ISL 515613|B.1.1.206|South Africa|2020-07-18	0.0002768186	Africa
Africa|hCoV-19/DRC/6384/2020|EPI ISL 513612|B.1.1.275|Democratic Republic of the Congo|2020-05-07	Africa|hCoV-19/South Africa/KRISP-K002216/2020|EPI ISL 515613|B.1.1.206|South Africa|2020-07-18	0.0002084978	Africa
Africa|hCoV-19/DRC/6386/2020|EPI ISL 513613|B.1.1.275|Democratic Republic of the Congo|2020-05-07	Africa|hCoV-19/South Africa/KRISP-K002216/2020|EPI ISL 515613|B.1.1.206|South Africa|2020-07-18	0.0002392868	Africa
Africa|hCoV-19/DRC/6389/2020|EPI ISL 513614|B.1.84|Democratic Republic of the Congo|2020-05-07	Africa|hCoV-19/South Africa/KRISP-K002216/2020|EPI ISL 515613|B.1.1.206|South Africa|2020-07-18	0.0004857270	Africa
Africa|hCoV-19/DRC/6390/2020|EPI ISL 513615|B.1.1.275|Democratic Republic of the Congo|2020-05-04	Africa|hCoV-19/South Africa/KRISP-K002216/2020|EPI ISL 515613|B.1.1.206|South Africa|2020-07-18	0.0003423322	Africa
Africa|hCoV-19/DRC/6392/2020|EPI ISL 513616|B.1|Democratic Republic of the Congo|2020-05-04	Africa|hCoV-19/South Africa/KRISP-K002216/2020|EPI ISL 515613|B.1.1.206|South Africa|2020-07-18	0.0003077618	Africa
Africa|hCoV-19/DRC/6395/2020|EPI ISL 513617|B.1.1.275|Democratic Republic of the Congo|2020-05-07	Africa|hCoV-19/South Africa/KRISP-K002216/2020|EPI ISL 515613|B.1.1.206|South Africa|2020-07-18	0.0003725966	Africa
Africa|hCoV-19/DRC/6398/2020|EPI ISL 513618|B.1.1.275|Democratic Republic of the Congo|2020-05-07	Africa|hCoV-19/South Africa/KRISP-K002216/2020|EPI ISL 515613|B.1.1.206|South Africa|2020-07-18	0.0002709391	Africa
Africa|hCoV-19/DRC/6724/2020|EPI ISL 495634|B.1|Democratic Republic of the Congo|2020-05-11	Africa|hCoV-19/South Africa/KRISP-K002216/2020|EPI ISL 515613|B.1.1.206|South Africa|2020-07-18	0.0003778262	Africa
Africa|hCoV-19/DRC/6743/2020|EPI ISL 495635|B.1.149|Democratic Republic of the Congo|2020-05-11	Africa|hCoV-19/South Africa/KRISP-K002216/2020|EPI ISL 515613|B.1.1.206|South Africa|2020-07-18	0.0003888562	Africa
Africa|hCoV-19/DRC/6783/2020|EPI ISL 496501|B.1.149|Democratic Republic of the Congo|2020-05-11	Africa|hCoV-19/South Africa/KRISP-K002216/2020|EPI ISL 515613|B.1.1.206|South Africa|2020-07-18	0.0004217517	Africa
Africa|hCoV-19/DRC/6784/2020|EPI ISL 495636|B.1|Democratic Republic of the Congo|2020-05-11	Africa|hCoV-19/South Africa/KRISP-K002216/2020|EPI ISL 515613|B.1.1.206|South Africa|2020-07-18	0.0003771667	Africa
Africa|hCoV-19/DRC/6786/2020|EPI ISL 495637|B.1.178|Democratic Republic of the Congo|2020-05-11	Africa|hCoV-19/South Africa/KRISP-K002216/2020|EPI ISL 515613|B.1.1.206|South Africa|2020-07-18	0.0004468671	Africa
Africa|hCoV-19/DRC/6791/2020|EPI ISL 495638|B.1.178|Democratic Republic of the Congo|2020-05-11	Africa|hCoV-19/South Africa/KRISP-K002216/2020|EPI ISL 515613|B.1.1.206|South Africa|2020-07-18	0.0004140494	Africa
Africa|hCoV-19/DRC/6792/2020|EPI ISL 495639|B.1|Democratic Republic of the Congo|2020-05-11	Africa|hCoV-19/South Africa/KRISP-K002216/2020|EPI ISL 515613|B.1.1.206|South Africa|2020-07-18	0.0003921327	Africa
Africa|hCoV-19/DRC/6801/2020|EPI ISL 514111|B.1|Democratic Republic of the Congo|2020-05-11	Africa|hCoV-19/South Africa/KRISP-K002216/2020|EPI ISL 515613|B.1.1.206|South Africa|2020-07-18	0.0005893287	Africa
Africa|hCoV-19/DRC/6853/2020|EPI ISL 496502|B.1.214|Democratic Republic of the Congo|2020-05-11	Africa|hCoV-19/South Africa/KRISP-K002216/2020|EPI ISL 515613|B.1.1.206|South Africa|2020-07-18	0.0003838245	Africa
Africa|hCoV-19/DRC/6854/2020|EPI ISL 496503|B.1|Democratic Republic of the Congo|2020-05-11	Africa|hCoV-19/South Africa/KRISP-K002216/2020|EPI ISL 515613|B.1.1.206|South Africa|2020-07-18	0.0005642648	Africa
Africa|hCoV-19/DRC/6875/2020|EPI ISL 496504|B.1|Democratic Republic of the Congo|2020-05-11	Africa|hCoV-19/South Africa/KRISP-K002216/2020|EPI ISL 515613|B.1.1.206|South Africa|2020-07-18	0.0003778443	Africa
Africa|hCoV-19/DRC/7042/2020|EPI ISL 513592|B.1.214|Democratic Republic of the Congo|2020-05-12	Africa|hCoV-19/South Africa/KRISP-K002216/2020|EPI ISL 515613|B.1.1.206|South Africa|2020-07-18	0.0004110688	Africa
Africa|hCoV-19/DRC/7061/2020|EPI ISL 513593|B.1|Democratic Republic of the Congo|2020-05-12	Africa|hCoV-19/South Africa/KRISP-K002216/2020|EPI ISL 515613|B.1.1.206|South Africa|2020-07-18	0.0003523241	Africa
Africa|hCoV-19/DRC/7140/2020|EPI ISL 513594|B.1.214|Democratic Republic of the Congo|2020-05-12	Africa|hCoV-19/South Africa/KRISP-K002216/2020|EPI ISL 515613|B.1.1.206|South Africa|2020-07-18	0.0005221952	Africa
Africa|hCoV-19/DRC/7200/2020|EPI ISL 514112|B.1|Democratic Republic of the Congo|2020-05-13	Africa|hCoV-19/South Africa/KRISP-K002216/2020|EPI ISL 515613|B.1.1.206|South Africa|2020-07-18	0.0005468103	Africa
Africa|hCoV-19/DRC/7211/2020|EPI ISL 514122|B.1.149|Democratic Republic of the Congo|2020-05-13	Africa|hCoV-19/South Africa/KRISP-K002216/2020|EPI ISL 515613|B.1.1.206|South Africa|2020-07-18	0.0005145532	Africa
Africa|hCoV-19/DRC/7248/2020|EPI ISL 514123|B.1|Democratic Republic of the Congo|2020-05-13	Africa|hCoV-19/South Africa/KRISP-K002216/2020|EPI ISL 515613|B.1.1.206|South Africa|2020-07-18	0.0003858246	Africa
Africa|hCoV-19/DRC/7255/2020|EPI ISL 514124|B.1.149|Democratic Republic of the Congo|2020-05-13	Africa|hCoV-19/South Africa/KRISP-K002216/2020|EPI ISL 515613|B.1.1.206|South Africa|2020-07-18	0.0005189232	Africa
Africa|hCoV-19/DRC/73/2020|EPI ISL 417941|B.1.178|Democratic Republic of the Congo|2020-03-18	Africa|hCoV-19/South Africa/KRISP-K002216/2020|EPI ISL 515613|B.1.1.206|South Africa|2020-07-18	0.0003424025	Africa
Africa|hCoV-19/DRC/7386/2020|EPI ISL 513595|B.1.5|Democratic Republic of the Congo|2020-05-14	Africa|hCoV-19/South Africa/KRISP-K002216/2020|EPI ISL 515613|B.1.1.206|South Africa|2020-07-18	0.0003157057	Africa
Africa|hCoV-19/DRC/7430/2020|EPI ISL 496517|B.1.1.1|Democratic Republic of the Congo|2020-05-14	Africa|hCoV-19/South Africa/KRISP-K002216/2020|EPI ISL 515613|B.1.1.206|South Africa|2020-07-18	0.0005020558	Africa
Africa|hCoV-19/DRC/7434/2020|EPI ISL 513621|B.1.1.1|Democratic Republic of the Congo|2020-05-14	Africa|hCoV-19/South Africa/KRISP-K002216/2020|EPI ISL 515613|B.1.1.206|South Africa|2020-07-18	0.0004916724	Africa
Africa|hCoV-19/DRC/7471/2020|EPI ISL 513596|B.1.214|Democratic Republic of the Congo|2020-05-14	Africa|hCoV-19/South Africa/KRISP-K002216/2020|EPI ISL 515613|B.1.1.206|South Africa|2020-07-18	0.0004139495	Africa
Africa|hCoV-19/DRC/7488/2020|EPI ISL 514113|B.1.1|Democratic Republic of the Congo|2020-05-14	Africa|hCoV-19/South Africa/KRISP-K002216/2020|EPI ISL 515613|B.1.1.206|South Africa|2020-07-18	0.0001716572	Africa
Africa|hCoV-19/DRC/7713/2020|EPI ISL 495640|B.1|Democratic Republic of the Congo|2020-05-14	Africa|hCoV-19/South Africa/KRISP-K002216/2020|EPI ISL 515613|B.1.1.206|South Africa|2020-07-18	0.0005963053	Africa
Africa|hCoV-19/DRC/7864/2020|EPI ISL 496505|B.1.214|Democratic Republic of the Congo|2020-05-15	Africa|hCoV-19/South Africa/KRISP-K002216/2020|EPI ISL 515613|B.1.1.206|South Africa|2020-07-18	0.0004898280	Africa
Africa|hCoV-19/DRC/7920/2020|EPI ISL 495641|B.1|Democratic Republic of the Congo|2020-05-15	Africa|hCoV-19/South Africa/KRISP-K002216/2020|EPI ISL 515613|B.1.1.206|South Africa|2020-07-18	0.0005157429	Africa
Africa|hCoV-19/DRC/80/2020|EPI ISL 417942|B.1.178|Democratic Republic of the Congo|2020-03-18	Africa|hCoV-19/South Africa/KRISP-K002216/2020|EPI ISL 515613|B.1.1.206|South Africa|2020-07-18	0.0003061750	Africa
Africa|hCoV-19/DRC/8018/2020|EPI ISL 514125|B.1.5|Democratic Republic of the Congo|2020-05-15	Africa|hCoV-19/South Africa/KRISP-K002216/2020|EPI ISL 515613|B.1.1.206|South Africa|2020-07-18	0.0004946265	Africa
Africa|hCoV-19/DRC/81/2020|EPI ISL 417944|B.1.9|Democratic Republic of the Congo|2020-03-18	Africa|hCoV-19/South Africa/KRISP-K002216/2020|EPI ISL 515613|B.1.1.206|South Africa|2020-07-18	0.0004095575	Africa
Africa|hCoV-19/DRC/82/2020|EPI ISL 417946|B.1.5|Democratic Republic of the Congo|2020-03-18	Africa|hCoV-19/South Africa/KRISP-K002216/2020|EPI ISL 515613|B.1.1.206|South Africa|2020-07-18	0.0003048199	Africa
Africa|hCoV-19/DRC/94/2020|EPI ISL 417947|B.1|Democratic Republic of the Congo|2020-03-19	Africa|hCoV-19/South Africa/KRISP-K002216/2020|EPI ISL 515613|B.1.1.206|South Africa|2020-07-18	0.0003388482	Africa
Africa|hCoV-19/DRC/998/2020|EPI ISL 429254|B.1|Democratic Republic of the Congo|2020-04-03	Africa|hCoV-19/South Africa/KRISP-K002216/2020|EPI ISL 515613|B.1.1.206|South Africa|2020-07-18	0.0003902172	Africa
Africa|hCoV-19/DRC/KN-0038/2020|EPI ISL 417434|B.1.128|Democratic Republic of the Congo|2020-03-14	Africa|hCoV-19/South Africa/KRISP-K002216/2020|EPI ISL 515613|B.1.1.206|South Africa|2020-07-18	0.0004588489	Africa
Africa|hCoV-19/DRC/KN-0054/2020|EPI ISL 417437|B.1.178|Democratic Republic of the Congo|2020-03-17	Africa|hCoV-19/South Africa/KRISP-K002216/2020|EPI ISL 515613|B.1.1.206|South Africa|2020-07-18	0.0003730275	Africa
Africa|hCoV-19/DRC/KN-0058/2020|EPI ISL 417438|B.1|Democratic Republic of the Congo|2020-03-17	Africa|hCoV-19/South Africa/KRISP-K002216/2020|EPI ISL 515613|B.1.1.206|South Africa|2020-07-18	0.0003076251	Africa
Africa|hCoV-19/DRC/KN-0060/2020|EPI ISL 417440|B.1|Democratic Republic of the Congo|2020-03-17	Africa|hCoV-19/South Africa/KRISP-K002216/2020|EPI ISL 515613|B.1.1.206|South Africa|2020-07-18	0.0003733262	Africa
Africa|hCoV-19/DRC/KN-0070/2020|EPI ISL 417441|B.1.178|Democratic Republic of the Congo|2020-03-17	Africa|hCoV-19/South Africa/KRISP-K002216/2020|EPI ISL 515613|B.1.1.206|South Africa|2020-07-18	0.0003122714	Africa
Africa|hCoV-19/DRC/KN-0072/2020|EPI ISL 417442|B.1.178|Democratic Republic of the Congo|2020-03-18	Africa|hCoV-19/South Africa/KRISP-K002216/2020|EPI ISL 515613|B.1.1.206|South Africa|2020-07-18	0.0003404559	Africa
Africa|hCoV-19/DRC/KN-13/2020|EPI ISL 414647|B.1|Democratic Republic of the Congo|2020-03-09	Africa|hCoV-19/South Africa/KRISP-K002216/2020|EPI ISL 515613|B.1.1.206|South Africa|2020-07-18	0.0003147785	Africa
Africa|hCoV-19/Egypt/Army-MCL001/2020|EPI ISL 510526|B.1|Egypt|2020-06-01	Africa|hCoV-19/South Africa/KRISP-K002216/2020|EPI ISL 515613|B.1.1.206|South Africa|2020-07-18	0.0004742650	Africa
Africa|hCoV-19/Egypt/C-CU001a-S1/2020|EPI ISL 529031|B.1.255|Egypt|2020-05-19	Africa|hCoV-19/South Africa/KRISP-K002216/2020|EPI ISL 515613|B.1.1.206|South Africa|2020-07-18	0.0005082569	Africa
Africa|hCoV-19/Egypt/C-CU002b-S3/2020|EPI ISL 529032|B.1.1.1|Egypt|2020-06-19	Africa|hCoV-19/South Africa/KRISP-K002216/2020|EPI ISL 515613|B.1.1.206|South Africa|2020-07-18	0.0005420138	Africa
Africa|hCoV-19/Egypt/C-VSVRI-SERVAC/2020|EPI ISL 528386|B.1.255|Egypt|2020-08-22	Africa|hCoV-19/South Africa/KRISP-K002216/2020|EPI ISL 515613|B.1.1.206|South Africa|2020-07-18	0.0003387449	Africa
Africa|hCoV-19/Egypt/CUNCI-7I028/2020|EPI ISL 524426|B.1.255|Egypt|2020-07-19	Africa|hCoV-19/South Africa/KRISP-K002216/2020|EPI ISL 515613|B.1.1.206|South Africa|2020-07-18	0.0003387449	Africa
Africa|hCoV-19/Egypt/CUNCI-HGC002/2020|EPI ISL 468045|B.1|Egypt|2020-05-02	Africa|hCoV-19/South Africa/KRISP-K002216/2020|EPI ISL 515613|B.1.1.206|South Africa|2020-07-18	0.0003390515	Africa
Africa|hCoV-19/Egypt/CUNCI-HGC004/2020|EPI ISL 468048|B.1|Egypt|2020-05-02	Africa|hCoV-19/South Africa/KRISP-K002216/2020|EPI ISL 515613|B.1.1.206|South Africa|2020-07-18	0.0003389596	Africa
Africa|hCoV-19/Egypt/CUNCI-HGC005/2020|EPI ISL 468052|B.1|Egypt|2020-05-02	Africa|hCoV-19/South Africa/KRISP-K002216/2020|EPI ISL 515613|B.1.1.206|South Africa|2020-07-18	0.0004067901	Africa
Africa|hCoV-19/Egypt/CUNCI-HGC006/2020|EPI ISL 468050|B.1|Egypt|2020-05-02	Africa|hCoV-19/South Africa/KRISP-K002216/2020|EPI ISL 515613|B.1.1.206|South Africa|2020-07-18	0.0004067130	Africa
Africa|hCoV-19/Egypt/CUNCI-HGC007-2/2020|EPI ISL 468054|B.1|Egypt|2020-05-02	Africa|hCoV-19/South Africa/KRISP-K002216/2020|EPI ISL 515613|B.1.1.206|South Africa|2020-07-18	0.0004405356	Africa
Africa|hCoV-19/Egypt/CUNCI-HGC007/2020|EPI ISL 468046|B.1|Egypt|2020-05-02	Africa|hCoV-19/South Africa/KRISP-K002216/2020|EPI ISL 515613|B.1.1.206|South Africa|2020-07-18	0.0004067819	Africa
Africa|hCoV-19/Egypt/CUNCI-HGC008/2020|EPI ISL 468044|B.1|Egypt|2020-05-02	Africa|hCoV-19/South Africa/KRISP-K002216/2020|EPI ISL 515613|B.1.1.206|South Africa|2020-07-18	0.0004067957	Africa
Africa|hCoV-19/Egypt/CUNCI-HGC009/2020|EPI ISL 468053|B.1|Egypt|2020-05-02	Africa|hCoV-19/South Africa/KRISP-K002216/2020|EPI ISL 515613|B.1.1.206|South Africa|2020-07-18	0.0003390975	Africa
Africa|hCoV-19/Egypt/CUNCI-HGC010/2020|EPI ISL 468055|B.1.247|Egypt|2020-05-02	Africa|hCoV-19/South Africa/KRISP-K002216/2020|EPI ISL 515613|B.1.1.206|South Africa|2020-07-18	0.0005763307	Africa
Africa|hCoV-19/Egypt/CUNCI-HGC011/2020|EPI ISL 468059|B.1|Egypt|2020-05-02	Africa|hCoV-19/South Africa/KRISP-K002216/2020|EPI ISL 515613|B.1.1.206|South Africa|2020-07-18	0.0004068191	Africa
Africa|hCoV-19/Egypt/CUNCI-HGC012/2020|EPI ISL 468051|B.1.255|Egypt|2020-05-02	Africa|hCoV-19/South Africa/KRISP-K002216/2020|EPI ISL 515613|B.1.1.206|South Africa|2020-07-18	0.0005424384	Africa
Africa|hCoV-19/Egypt/CUNCI-HGC013/2020|EPI ISL 468047|B.1.201|Egypt|2020-05-02	Africa|hCoV-19/South Africa/KRISP-K002216/2020|EPI ISL 515613|B.1.1.206|South Africa|2020-07-18	0.0004746190	Africa
Africa|hCoV-19/Egypt/CUNCI-HGC014/2020|EPI ISL 468060|B.1.5|Egypt|2020-05-02	Africa|hCoV-19/South Africa/KRISP-K002216/2020|EPI ISL 515613|B.1.1.206|South Africa|2020-07-18	0.0002712026	Africa
Africa|hCoV-19/Egypt/CUNCI-HGC015/2020|EPI ISL 468056|B.1|Egypt|2020-05-02	Africa|hCoV-19/South Africa/KRISP-K002216/2020|EPI ISL 515613|B.1.1.206|South Africa|2020-07-18	0.0002711934	Africa
Africa|hCoV-19/Egypt/CUNCI-HGC016/2020|EPI ISL 468058|B.1|Egypt|2020-05-02	Africa|hCoV-19/South Africa/KRISP-K002216/2020|EPI ISL 515613|B.1.1.206|South Africa|2020-07-18	0.0004075969	Africa
Africa|hCoV-19/Egypt/CUNCI-HGC021/2020|EPI ISL 468061|B.1|Egypt|2020-05-02	Africa|hCoV-19/South Africa/KRISP-K002216/2020|EPI ISL 515613|B.1.1.206|South Africa|2020-07-18	0.0004073935	Africa
Africa|hCoV-19/Egypt/CUNCI-HGC023/2020|EPI ISL 468057|B.1.5|Egypt|2020-05-02	Africa|hCoV-19/South Africa/KRISP-K002216/2020|EPI ISL 515613|B.1.1.206|South Africa|2020-07-18	0.0003051371	Africa
Africa|hCoV-19/Egypt/CUNCI-HGC028/2020|EPI ISL 468062|B.1|Egypt|2020-05-02	Africa|hCoV-19/South Africa/KRISP-K002216/2020|EPI ISL 515613|B.1.1.206|South Africa|2020-07-18	0.0004754569	Africa
Africa|hCoV-19/Egypt/CUNCI-HGC3I011/2020|EPI ISL 479697|B.1|Egypt|2020-06-02	Africa|hCoV-19/South Africa/KRISP-K002216/2020|EPI ISL 515613|B.1.1.206|South Africa|2020-07-18	0.0004065158	Africa
Africa|hCoV-19/Egypt/CUNCI-HGC3I012/2020|EPI ISL 479693|B.1.255|Egypt|2020-06-02	Africa|hCoV-19/South Africa/KRISP-K002216/2020|EPI ISL 515613|B.1.1.206|South Africa|2020-07-18	0.0005420342	Africa
Africa|hCoV-19/Egypt/CUNCI-HGC3I013/2020|EPI ISL 479694|B.1.201|Egypt|2020-06-02	Africa|hCoV-19/South Africa/KRISP-K002216/2020|EPI ISL 515613|B.1.1.206|South Africa|2020-07-18	0.0004742654	Africa
Africa|hCoV-19/Egypt/CUNCI-HGC3I014/2020|EPI ISL 479696|B.1.5|Egypt|2020-06-02	Africa|hCoV-19/South Africa/KRISP-K002216/2020|EPI ISL 515613|B.1.1.206|South Africa|2020-07-18	0.0002709914	Africa
Africa|hCoV-19/Egypt/CUNCI-HGC3I02/2020|EPI ISL 479686|B.1|Egypt|2020-06-02	Africa|hCoV-19/South Africa/KRISP-K002216/2020|EPI ISL 515613|B.1.1.206|South Africa|2020-07-18	0.0003726522	Africa
Africa|hCoV-19/Egypt/CUNCI-HGC3I023/2020|EPI ISL 479695|B.1.5|Egypt|2020-06-02	Africa|hCoV-19/South Africa/KRISP-K002216/2020|EPI ISL 515613|B.1.1.206|South Africa|2020-07-18	0.0003049097	Africa
Africa|hCoV-19/Egypt/CUNCI-HGC3I025/2020|EPI ISL 479691|B.1|Egypt|2020-06-02	Africa|hCoV-19/South Africa/KRISP-K002216/2020|EPI ISL 515613|B.1.1.206|South Africa|2020-07-18	0.0004404444	Africa
Africa|hCoV-19/Egypt/CUNCI-HGC3I03/2020|EPI ISL 479687|B.1|Egypt|2020-06-02	Africa|hCoV-19/South Africa/KRISP-K002216/2020|EPI ISL 515613|B.1.1.206|South Africa|2020-07-18	0.0004064788	Africa
Africa|hCoV-19/Egypt/CUNCI-HGC3I05/2020|EPI ISL 479690|B.1|Egypt|2020-06-02	Africa|hCoV-19/South Africa/KRISP-K002216/2020|EPI ISL 515613|B.1.1.206|South Africa|2020-07-18	0.0004064870	Africa
Africa|hCoV-19/Egypt/CUNCI-HGC3I06/2020|EPI ISL 479688|B.1|Egypt|2020-06-02	Africa|hCoV-19/South Africa/KRISP-K002216/2020|EPI ISL 515613|B.1.1.206|South Africa|2020-07-18	0.0004064926	Africa
Africa|hCoV-19/Egypt/CUNCI-HGC3I08/2020|EPI ISL 479698|B.1|Egypt|2020-06-02	Africa|hCoV-19/South Africa/KRISP-K002216/2020|EPI ISL 515613|B.1.1.206|South Africa|2020-07-18	0.0004064926	Africa
Africa|hCoV-19/Egypt/CUNCI-HGC3I09/2020|EPI ISL 479692|B.1|Egypt|2020-06-02	Africa|hCoV-19/South Africa/KRISP-K002216/2020|EPI ISL 515613|B.1.1.206|South Africa|2020-07-18	0.0003388448	Africa
Africa|hCoV-19/Egypt/CUNCI-HGC4I003/2020|EPI ISL 479699|B.1.1.247|Egypt|2020-06-02	Africa|hCoV-19/South Africa/KRISP-K002216/2020|EPI ISL 515613|B.1.1.206|South Africa|2020-07-18	0.0004065048	Africa
Africa|hCoV-19/Egypt/CUNCI-HGC4I004/2020|EPI ISL 479700|B.1.1.296|Egypt|2020-06-02	Africa|hCoV-19/South Africa/KRISP-K002216/2020|EPI ISL 515613|B.1.1.206|South Africa|2020-07-18	0.0003048291	Africa
Africa|hCoV-19/Egypt/CUNCI-HGC4I015/2020|EPI ISL 479728|B.1.1.123|Egypt|2020-06-02	Africa|hCoV-19/South Africa/KRISP-K002216/2020|EPI ISL 515613|B.1.1.206|South Africa|2020-07-18	0.0003387700	Africa
Africa|hCoV-19/Egypt/CUNCI-HGC4I022/2020|EPI ISL 479705|B.1.1|Egypt|2020-06-02	Africa|hCoV-19/South Africa/KRISP-K002216/2020|EPI ISL 515613|B.1.1.206|South Africa|2020-07-18	0.0004403892	Africa
Africa|hCoV-19/Egypt/CUNCI-HGC4I023/2020|EPI ISL 479729|B.1.1.247|Egypt|2020-06-02	Africa|hCoV-19/South Africa/KRISP-K002216/2020|EPI ISL 515613|B.1.1.206|South Africa|2020-07-18	0.0002710271	Africa
Africa|hCoV-19/Egypt/CUNCI-HGC4I025/2020|EPI ISL 479706|B.1.255|Egypt|2020-06-02	Africa|hCoV-19/South Africa/KRISP-K002216/2020|EPI ISL 515613|B.1.1.206|South Africa|2020-07-18	0.0004742701	Africa
Africa|hCoV-19/Egypt/CUNCI-HGC4I026/2020|EPI ISL 479702|B.1|Egypt|2020-06-02	Africa|hCoV-19/South Africa/KRISP-K002216/2020|EPI ISL 515613|B.1.1.206|South Africa|2020-07-18	0.0005425542	Africa
Africa|hCoV-19/Egypt/CUNCI-HGC4I029/2020|EPI ISL 479701|B.1.1.1|Egypt|2020-06-02	Africa|hCoV-19/South Africa/KRISP-K002216/2020|EPI ISL 515613|B.1.1.206|South Africa|2020-07-18	0.0004742702	Africa
Africa|hCoV-19/Egypt/CUNCI-HGC4I030/2020|EPI ISL 479703|B.1|Egypt|2020-06-02	Africa|hCoV-19/South Africa/KRISP-K002216/2020|EPI ISL 515613|B.1.1.206|South Africa|2020-07-18	0.0004742558	Africa
Africa|hCoV-19/Egypt/CUNCI-HGC4I031/2020|EPI ISL 479707|B.1.1.1|Egypt|2020-06-02	Africa|hCoV-19/South Africa/KRISP-K002216/2020|EPI ISL 515613|B.1.1.206|South Africa|2020-07-18	0.0005420322	Africa
Africa|hCoV-19/Egypt/CUNCI-HGC4I032/2020|EPI ISL 479709|B.1.1|Egypt|2020-06-02	Africa|hCoV-19/South Africa/KRISP-K002216/2020|EPI ISL 515613|B.1.1.206|South Africa|2020-07-18	0.0003050977	Africa
Africa|hCoV-19/Egypt/CUNCI-HGC4I033/2020|EPI ISL 479704|B.1|Egypt|2020-06-02	Africa|hCoV-19/South Africa/KRISP-K002216/2020|EPI ISL 515613|B.1.1.206|South Africa|2020-07-18	0.0003726775	Africa
Africa|hCoV-19/Egypt/CUNCI-HGC4I034/2020|EPI ISL 479708|B.1.255|Egypt|2020-06-02	Africa|hCoV-19/South Africa/KRISP-K002216/2020|EPI ISL 515613|B.1.1.206|South Africa|2020-07-18	0.0003387105	Africa
Africa|hCoV-19/Egypt/CUNCI-HGC5I001/2020|EPI ISL 479710|B.1.1|Egypt|2020-06-02	Africa|hCoV-19/South Africa/KRISP-K002216/2020|EPI ISL 515613|B.1.1.206|South Africa|2020-07-18	0.0001693954	Africa
Africa|hCoV-19/Egypt/CUNCI-HGC5I003/2020|EPI ISL 479711|B.1|Egypt|2020-06-02	Africa|hCoV-19/South Africa/KRISP-K002216/2020|EPI ISL 515613|B.1.1.206|South Africa|2020-07-18	0.0003048673	Africa
Africa|hCoV-19/Egypt/CUNCI-HGC5I010/2020|EPI ISL 479730|B.1.1|Egypt|2020-06-02	Africa|hCoV-19/South Africa/KRISP-K002216/2020|EPI ISL 515613|B.1.1.206|South Africa|2020-07-18	0.0002371632	Africa
Africa|hCoV-19/Egypt/CUNCI-HGC5I011/2020|EPI ISL 479712|B.1.1|Egypt|2020-06-02	Africa|hCoV-19/South Africa/KRISP-K002216/2020|EPI ISL 515613|B.1.1.206|South Africa|2020-07-18	0.0001693724	Africa
Africa|hCoV-19/Egypt/CUNCI-HGC5I012/2020|EPI ISL 479713|B.1.1|Egypt|2020-06-02	Africa|hCoV-19/South Africa/KRISP-K002216/2020|EPI ISL 515613|B.1.1.206|South Africa|2020-07-18	0.0002031960	Africa
Africa|hCoV-19/Egypt/CUNCI-HGC5I014/2020|EPI ISL 479714|B.1.255|Egypt|2020-06-02	Africa|hCoV-19/South Africa/KRISP-K002216/2020|EPI ISL 515613|B.1.1.206|South Africa|2020-07-18	0.0004742862	Africa
Africa|hCoV-19/Egypt/CUNCI-HGC5I015/2020|EPI ISL 475722|B.1.255|Egypt|2020-05-02	Africa|hCoV-19/South Africa/KRISP-K002216/2020|EPI ISL 515613|B.1.1.206|South Africa|2020-07-18	0.0005423022	Africa
Africa|hCoV-19/Egypt/CUNCI-HGC5I016/2020|EPI ISL 479731|B.1|Egypt|2020-06-02	Africa|hCoV-19/South Africa/KRISP-K002216/2020|EPI ISL 515613|B.1.1.206|South Africa|2020-07-18	0.0003726484	Africa
Africa|hCoV-19/Egypt/CUNCI-HGC5I022/2020|EPI ISL 479715|B.1.1|Egypt|2020-06-02	Africa|hCoV-19/South Africa/KRISP-K002216/2020|EPI ISL 515613|B.1.1.206|South Africa|2020-07-18	0.0002370749	Africa
Africa|hCoV-19/Egypt/CUNCI-HGC5I025/2020|EPI ISL 479716|A|Egypt|2020-06-02	Africa|hCoV-19/South Africa/KRISP-K002216/2020|EPI ISL 515613|B.1.1.206|South Africa|2020-07-18	0.0003054819	Africa
Africa|hCoV-19/Egypt/CUNCI-HGC5I026/2020|EPI ISL 479735|B.1.5|Egypt|2020-06-02	Africa|hCoV-19/South Africa/KRISP-K002216/2020|EPI ISL 515613|B.1.1.206|South Africa|2020-07-18	0.0004744998	Africa
Africa|hCoV-19/Egypt/CUNCI-HGC5I029/2020|EPI ISL 479734|B.1|Egypt|2020-06-02	Africa|hCoV-19/South Africa/KRISP-K002216/2020|EPI ISL 515613|B.1.1.206|South Africa|2020-07-18	0.0003727027	Africa
Africa|hCoV-19/Egypt/CUNCI-HGC5I030/2020|EPI ISL 479721|B.1.5|Egypt|2020-06-02	Africa|hCoV-19/South Africa/KRISP-K002216/2020|EPI ISL 515613|B.1.1.206|South Africa|2020-07-18	0.0002710281	Africa
Africa|hCoV-19/Egypt/CUNCI-HGC5I033/2020|EPI ISL 479717|B.1.5|Egypt|2020-06-02	Africa|hCoV-19/South Africa/KRISP-K002216/2020|EPI ISL 515613|B.1.1.206|South Africa|2020-07-18	0.0002371632	Africa
Africa|hCoV-19/Egypt/CUNCI-HGC5I034/2020|EPI ISL 479720|B.1.5|Egypt|2020-06-02	Africa|hCoV-19/South Africa/KRISP-K002216/2020|EPI ISL 515613|B.1.1.206|South Africa|2020-07-18	0.0003048466	Africa
Africa|hCoV-19/Egypt/CUNCI-HGC6I002/2020|EPI ISL 479719|B.1.1.1|Egypt|2020-06-02	Africa|hCoV-19/South Africa/KRISP-K002216/2020|EPI ISL 515613|B.1.1.206|South Africa|2020-07-18	0.0004403550	Africa
Africa|hCoV-19/Egypt/CUNCI-HGC6I003/2020|EPI ISL 479718|B.1.5|Egypt|2020-06-02	Africa|hCoV-19/South Africa/KRISP-K002216/2020|EPI ISL 515613|B.1.1.206|South Africa|2020-07-18	0.0003726434	Africa
Africa|hCoV-19/Egypt/CUNCI-HGC6I007/2020|EPI ISL 479722|B.1|Egypt|2020-06-02	Africa|hCoV-19/South Africa/KRISP-K002216/2020|EPI ISL 515613|B.1.1.206|South Africa|2020-07-18	0.0003049407	Africa
Africa|hCoV-19/Egypt/CUNCI-HGC6I010/2020|EPI ISL 478672|B.1|Egypt|2020-06-02	Africa|hCoV-19/South Africa/KRISP-K002216/2020|EPI ISL 515613|B.1.1.206|South Africa|2020-07-18	0.0004742333	Africa
Africa|hCoV-19/Egypt/CUNCI-HGC6I011/2020|EPI ISL 479727|A|Egypt|2020-06-02	Africa|hCoV-19/South Africa/KRISP-K002216/2020|EPI ISL 515613|B.1.1.206|South Africa|2020-07-18	0.0008133297	Africa
Africa|hCoV-19/Egypt/CUNCI-HGC6I015/2020|EPI ISL 479725|B.1.1|Egypt|2020-06-02	Africa|hCoV-19/South Africa/KRISP-K002216/2020|EPI ISL 515613|B.1.1.206|South Africa|2020-07-18	0.0003386842	Africa
Africa|hCoV-19/Egypt/CUNCI-HGC6I016/2020|EPI ISL 475723|B.1.247|Egypt|2020-06-02	Africa|hCoV-19/South Africa/KRISP-K002216/2020|EPI ISL 515613|B.1.1.206|South Africa|2020-07-18	0.0005764111	Africa
Africa|hCoV-19/Egypt/CUNCI-HGC6I024/2020|EPI ISL 479732|B.1.1.247|Egypt|2020-06-02	Africa|hCoV-19/South Africa/KRISP-K002216/2020|EPI ISL 515613|B.1.1.206|South Africa|2020-07-18	0.0003051774	Africa
Africa|hCoV-19/Egypt/CUNCI-HGC6I026/2020|EPI ISL 479724|B.1.1.1|Egypt|2020-06-02	Africa|hCoV-19/South Africa/KRISP-K002216/2020|EPI ISL 515613|B.1.1.206|South Africa|2020-07-18	0.0004742380	Africa
Africa|hCoV-19/Egypt/CUNCI-HGC6I029/2020|EPI ISL 477161|B.1.255|Egypt|2020-06-02	Africa|hCoV-19/South Africa/KRISP-K002216/2020|EPI ISL 515613|B.1.1.206|South Africa|2020-07-18	0.0004742541	Africa
Africa|hCoV-19/Egypt/CUNCI-HGC6I031/2020|EPI ISL 475724|B.1.1.1|Egypt|2020-06-02	Africa|hCoV-19/South Africa/KRISP-K002216/2020|EPI ISL 515613|B.1.1.206|South Africa|2020-07-18	0.0004405833	Africa
Africa|hCoV-19/Egypt/CUNCI-HGC6I032/2020|EPI ISL 479733|B.1.1.1|Egypt|2020-06-02	Africa|hCoV-19/South Africa/KRISP-K002216/2020|EPI ISL 515613|B.1.1.206|South Africa|2020-07-18	0.0004404146	Africa
Africa|hCoV-19/Egypt/CUNCI-HGC6I033/2020|EPI ISL 479723|B.1.1.1|Egypt|2020-06-02	Africa|hCoV-19/South Africa/KRISP-K002216/2020|EPI ISL 515613|B.1.1.206|South Africa|2020-07-18	0.0004403953	Africa
Africa|hCoV-19/Egypt/CUNCI-HGC7I01/2020|EPI ISL 529141|B.1|Egypt|2020-07-19	Africa|hCoV-19/South Africa/KRISP-K002216/2020|EPI ISL 515613|B.1.1.206|South Africa|2020-07-18	0.0005082137	Africa
Africa|hCoV-19/Egypt/CUNCI-HGC7I02/2020|EPI ISL 529142|A|Egypt|2020-07-19	Africa|hCoV-19/South Africa/KRISP-K002216/2020|EPI ISL 515613|B.1.1.206|South Africa|2020-07-18	0.0007794779	Africa
Africa|hCoV-19/Egypt/CUNCI-HGC7I07/2020|EPI ISL 529145|B.1|Egypt|2020-07-19	Africa|hCoV-19/South Africa/KRISP-K002216/2020|EPI ISL 515613|B.1.1.206|South Africa|2020-07-18	0.0004743344	Africa
Africa|hCoV-19/Egypt/EGY-020/2020|EPI ISL 526975|B.1|Egypt|2020-08-14	Africa|hCoV-19/South Africa/KRISP-K002216/2020|EPI ISL 515613|B.1.1.206|South Africa|2020-07-18	0.0004742654	Africa
Africa|hCoV-19/Egypt/EGY-041/2020|EPI ISL 526997|B.1|Egypt|2020-08-22	Africa|hCoV-19/South Africa/KRISP-K002216/2020|EPI ISL 515613|B.1.1.206|South Africa|2020-07-18	0.0004742654	Africa
Africa|hCoV-19/Egypt/EGY-S031/2020|EPI ISL 526986|B.1|Egypt|2020-08-17	Africa|hCoV-19/South Africa/KRISP-K002216/2020|EPI ISL 515613|B.1.1.206|South Africa|2020-07-18	0.0004742654	Africa
Africa|hCoV-19/Egypt/HCoV2-Egy-002/2020|EPI ISL 510532|B.1|Egypt|2020-06-02	Africa|hCoV-19/South Africa/KRISP-K002216/2020|EPI ISL 515613|B.1.1.206|South Africa|2020-07-18	0.0004742654	Africa
Africa|hCoV-19/Egypt/MASRI-005/2020|EPI ISL 482759|B.1|Egypt|2020-04-30	Africa|hCoV-19/South Africa/KRISP-K002216/2020|EPI ISL 515613|B.1.1.206|South Africa|2020-07-18	0.0003387037	Africa
Africa|hCoV-19/Egypt/MASRI-007/2020|EPI ISL 482760|B.1|Egypt|2020-04-28	Africa|hCoV-19/South Africa/KRISP-K002216/2020|EPI ISL 515613|B.1.1.206|South Africa|2020-07-18	0.0004067308	Africa
Africa|hCoV-19/Egypt/MASRI-008/2020|EPI ISL 482761|B.1|Egypt|2020-04-30	Africa|hCoV-19/South Africa/KRISP-K002216/2020|EPI ISL 515613|B.1.1.206|South Africa|2020-07-18	0.0003407495	Africa
Africa|hCoV-19/Egypt/MASRI-009/2020|EPI ISL 483035|A|Egypt|2020-04-30	Africa|hCoV-19/South Africa/KRISP-K002216/2020|EPI ISL 515613|B.1.1.206|South Africa|2020-07-18	0.0006437442	Africa
Africa|hCoV-19/Egypt/MASRI-011/2020|EPI ISL 482762|B.1|Egypt|2020-05-05	Africa|hCoV-19/South Africa/KRISP-K002216/2020|EPI ISL 515613|B.1.1.206|South Africa|2020-07-18	0.0004065517	Africa
Africa|hCoV-19/Egypt/MASRI-012/2020|EPI ISL 482763|B.1|Egypt|2020-05-05	Africa|hCoV-19/South Africa/KRISP-K002216/2020|EPI ISL 515613|B.1.1.206|South Africa|2020-07-18	0.0003048271	Africa
Africa|hCoV-19/Egypt/MASRI-014/2020|EPI ISL 482765|B.1|Egypt|2020-04-30	Africa|hCoV-19/South Africa/KRISP-K002216/2020|EPI ISL 515613|B.1.1.206|South Africa|2020-07-18	0.0005421369	Africa
Africa|hCoV-19/Egypt/MASRI-015/2020|EPI ISL 482766|B.1.36|Egypt|2020-05-11	Africa|hCoV-19/South Africa/KRISP-K002216/2020|EPI ISL 515613|B.1.1.206|South Africa|2020-07-18	0.0006098461	Africa
Africa|hCoV-19/Egypt/MASRI-016/2020|EPI ISL 482767|B.1|Egypt|2020-05-11	Africa|hCoV-19/South Africa/KRISP-K002216/2020|EPI ISL 515613|B.1.1.206|South Africa|2020-07-18	0.0005425044	Africa
Africa|hCoV-19/Egypt/MASRI-018/2020|EPI ISL 483036|A|Egypt|2020-05-10	Africa|hCoV-19/South Africa/KRISP-K002216/2020|EPI ISL 515613|B.1.1.206|South Africa|2020-07-18	0.0007849296	Africa
Africa|hCoV-19/Egypt/MASRI-020/2020|EPI ISL 483037|B.1|Egypt|2020-05-13	Africa|hCoV-19/South Africa/KRISP-K002216/2020|EPI ISL 515613|B.1.1.206|South Africa|2020-07-18	0.0005819086	Africa
Africa|hCoV-19/Egypt/MASRI-022/2020|EPI ISL 482768|B.1.255|Egypt|2020-05-13	Africa|hCoV-19/South Africa/KRISP-K002216/2020|EPI ISL 515613|B.1.1.206|South Africa|2020-07-18	0.0005429127	Africa
Africa|hCoV-19/Egypt/MASRI-023/2020|EPI ISL 482769|B.1|Egypt|2020-05-11	Africa|hCoV-19/South Africa/KRISP-K002216/2020|EPI ISL 515613|B.1.1.206|South Africa|2020-07-18	0.0003390928	Africa
Africa|hCoV-19/Egypt/MASRI-024/2020|EPI ISL 482770|B.1|Egypt|2020-05-11	Africa|hCoV-19/South Africa/KRISP-K002216/2020|EPI ISL 515613|B.1.1.206|South Africa|2020-07-18	0.0004064829	Africa
Africa|hCoV-19/Egypt/MASRI-025/2020|EPI ISL 482771|B.1|Egypt|2020-05-10	Africa|hCoV-19/South Africa/KRISP-K002216/2020|EPI ISL 515613|B.1.1.206|South Africa|2020-07-18	0.0005422893	Africa
Africa|hCoV-19/Egypt/MASRI-026/2020|EPI ISL 482772|B.1|Egypt|2020-05-10	Africa|hCoV-19/South Africa/KRISP-K002216/2020|EPI ISL 515613|B.1.1.206|South Africa|2020-07-18	0.0004743392	Africa
Africa|hCoV-19/Egypt/MASRI-027/2020|EPI ISL 482773|B.1.1.123|Egypt|2020-05-08	Africa|hCoV-19/South Africa/KRISP-K002216/2020|EPI ISL 515613|B.1.1.206|South Africa|2020-07-18	0.0002715118	Africa
Africa|hCoV-19/Egypt/MASRI-028/2020|EPI ISL 483038|B.1|Egypt|2020-05-13	Africa|hCoV-19/South Africa/KRISP-K002216/2020|EPI ISL 515613|B.1.1.206|South Africa|2020-07-18	0.0004742607	Africa
Africa|hCoV-19/Egypt/MASRI-029/2020|EPI ISL 482774|B.1|Egypt|2020-05-13	Africa|hCoV-19/South Africa/KRISP-K002216/2020|EPI ISL 515613|B.1.1.206|South Africa|2020-07-18	0.0004064967	Africa
Africa|hCoV-19/Egypt/MASRI-10/2020|EPI ISL 475752|B.1.255|Egypt|2020-05	Africa|hCoV-19/South Africa/KRISP-K002216/2020|EPI ISL 515613|B.1.1.206|South Africa|2020-07-18	0.0005082998	Africa
Africa|hCoV-19/Egypt/MASRI-11/2020|EPI ISL 475753|B.1.36|Egypt|2020-05	Africa|hCoV-19/South Africa/KRISP-K002216/2020|EPI ISL 515613|B.1.1.206|South Africa|2020-07-18	0.0006437331	Africa
Africa|hCoV-19/Egypt/MASRI-14/2020|EPI ISL 475749|B.1|Egypt|2020-05	Africa|hCoV-19/South Africa/KRISP-K002216/2020|EPI ISL 515613|B.1.1.206|South Africa|2020-07-18	0.0003726144	Africa
Africa|hCoV-19/Egypt/MASRI-15/2020|EPI ISL 475750|B.1.1|Egypt|2020-05	Africa|hCoV-19/South Africa/KRISP-K002216/2020|EPI ISL 515613|B.1.1.206|South Africa|2020-07-18	0.0005114101	Africa
Africa|hCoV-19/Egypt/MASRI-2/2020|EPI ISL 475745|B.1|Egypt|2020-05	Africa|hCoV-19/South Africa/KRISP-K002216/2020|EPI ISL 515613|B.1.1.206|South Africa|2020-07-18	0.0004064691	Africa
Africa|hCoV-19/Egypt/MASRI-3/2020|EPI ISL 475746|A|Egypt|2020-05	Africa|hCoV-19/South Africa/KRISP-K002216/2020|EPI ISL 515613|B.1.1.206|South Africa|2020-07-18	0.0006776829	Africa
Africa|hCoV-19/Egypt/MASRI-6/2020|EPI ISL 475747|B.1.255|Egypt|2020-05	Africa|hCoV-19/South Africa/KRISP-K002216/2020|EPI ISL 515613|B.1.1.206|South Africa|2020-07-18	0.0004064692	Africa
Africa|hCoV-19/Egypt/MASRI-9/2020|EPI ISL 475751|B.1.1.1|Egypt|2020-05	Africa|hCoV-19/South Africa/KRISP-K002216/2020|EPI ISL 515613|B.1.1.206|South Africa|2020-07-18	0.0005760713	Africa
Africa|hCoV-19/Egypt/NRC-01/2020|EPI ISL 430820|B.1|Egypt|2020-03-18	Africa|hCoV-19/South Africa/KRISP-K002216/2020|EPI ISL 515613|B.1.1.206|South Africa|2020-07-18	0.0003741146	Africa
Africa|hCoV-19/Egypt/NRC-03/2020|EPI ISL 430819|B.1.246|Egypt|2020-03-18	Africa|hCoV-19/South Africa/KRISP-K002216/2020|EPI ISL 515613|B.1.1.206|South Africa|2020-07-18	0.0004078545	Africa
Africa|hCoV-19/Gabon/ITM-K011/2020|EPI ISL 539573|A|Gabon|2020-03-22	Africa|hCoV-19/South Africa/KRISP-K002216/2020|EPI ISL 515613|B.1.1.206|South Africa|2020-07-18	0.0006098362	Africa
Africa|hCoV-19/Gabon/ITM-K023/2020|EPI ISL 539574|B.1.178|Gabon|2020-03-27	Africa|hCoV-19/South Africa/KRISP-K002216/2020|EPI ISL 515613|B.1.1.206|South Africa|2020-07-18	0.0003725816	Africa
Africa|hCoV-19/Gabon/ITM-K027/2020|EPI ISL 539575|A|Gabon|2020-03-27	Africa|hCoV-19/South Africa/KRISP-K002216/2020|EPI ISL 515613|B.1.1.206|South Africa|2020-07-18	0.0006098217	Africa
Africa|hCoV-19/Gabon/ITM-K028/2020|EPI ISL 539576|B.1.292|Gabon|2020-03-27	Africa|hCoV-19/South Africa/KRISP-K002216/2020|EPI ISL 515613|B.1.1.206|South Africa|2020-07-18	0.0003725891	Africa
Africa|hCoV-19/Gambia/0214/2020|EPI ISL 471158|B.1|Gambia|2020-03-29	Africa|hCoV-19/South Africa/KRISP-K002216/2020|EPI ISL 515613|B.1.1.206|South Africa|2020-07-18	0.0003392756	Africa
Africa|hCoV-19/Gambia/0268/2020|EPI ISL 471159|B.1.1|Gambia|2020-03-21	Africa|hCoV-19/South Africa/KRISP-K002216/2020|EPI ISL 515613|B.1.1.206|South Africa|2020-07-18	0.0002036186	Africa
Africa|hCoV-19/Gambia/0278/2020|EPI ISL 471160|B.1.1|Gambia|2020-03-20	Africa|hCoV-19/South Africa/KRISP-K002216/2020|EPI ISL 515613|B.1.1.206|South Africa|2020-07-18	0.0002051079	Africa
Africa|hCoV-19/Gambia/0528/2020|EPI ISL 471161|B.1.1.293|Gambia|2020-04-30	Africa|hCoV-19/South Africa/KRISP-K002216/2020|EPI ISL 515613|B.1.1.206|South Africa|2020-07-18	0.0002413016	Africa
Africa|hCoV-19/Gambia/0531/2020|EPI ISL 471162|B.1.1.293|Gambia|2020-04-30	Africa|hCoV-19/South Africa/KRISP-K002216/2020|EPI ISL 515613|B.1.1.206|South Africa|2020-07-18	0.0002413183	Africa
Africa|hCoV-19/Gambia/0536/2020|EPI ISL 471163|B.1.1.293|Gambia|2020-04-30	Africa|hCoV-19/South Africa/KRISP-K002216/2020|EPI ISL 515613|B.1.1.206|South Africa|2020-07-18	0.0002370612	Africa
Africa|hCoV-19/Gambia/0547/2020|EPI ISL 471164|B.1.1.293|Gambia|2020-04-30	Africa|hCoV-19/South Africa/KRISP-K002216/2020|EPI ISL 515613|B.1.1.206|South Africa|2020-07-18	0.0002371977	Africa
Africa|hCoV-19/Gambia/0548/2020|EPI ISL 471165|B.1.5|Gambia|2020-04-30	Africa|hCoV-19/South Africa/KRISP-K002216/2020|EPI ISL 515613|B.1.1.206|South Africa|2020-07-18	0.0002087320	Africa
Africa|hCoV-19/Gambia/1090/2020|EPI ISL 471166|B.1.1|Gambia|2020-05-04	Africa|hCoV-19/South Africa/KRISP-K002216/2020|EPI ISL 515613|B.1.1.206|South Africa|2020-07-18	0.0002710885	Africa
Africa|hCoV-19/Gambia/1094/2020|EPI ISL 471167|B.1.1.293|Gambia|2020-05-04	Africa|hCoV-19/South Africa/KRISP-K002216/2020|EPI ISL 515613|B.1.1.206|South Africa|2020-07-18	0.0002370612	Africa
Africa|hCoV-19/Gambia/1251/2020|EPI ISL 471168|B.1.1.293|Gambia|2020-05-07	Africa|hCoV-19/South Africa/KRISP-K002216/2020|EPI ISL 515613|B.1.1.206|South Africa|2020-07-18	0.0002413016	Africa
Africa|hCoV-19/Gambia/1264/2020|EPI ISL 471169|B.1.1|Gambia|2020-05-07	Africa|hCoV-19/South Africa/KRISP-K002216/2020|EPI ISL 515613|B.1.1.206|South Africa|2020-07-18	0.0002033427	Africa
Africa|hCoV-19/Gambia/1271/2020|EPI ISL 471170|B.1.1|Gambia|2020-05-07	Africa|hCoV-19/South Africa/KRISP-K002216/2020|EPI ISL 515613|B.1.1.206|South Africa|2020-07-18	0.0002036048	Africa
Africa|hCoV-19/Gambia/1277/2020|EPI ISL 471171|B.1.1.293|Gambia|2020-05-07	Africa|hCoV-19/South Africa/KRISP-K002216/2020|EPI ISL 515613|B.1.1.206|South Africa|2020-07-18	0.0002370612	Africa
Africa|hCoV-19/Gambia/3668/2020|EPI ISL 560992|B.1.5.12|Gambia|2020-07-30	Africa|hCoV-19/South Africa/KRISP-K002216/2020|EPI ISL 515613|B.1.1.206|South Africa|2020-07-18	0.0005460868	Africa
Africa|hCoV-19/Gambia/3670/2020|EPI ISL 560993|B.1.5.12|Gambia|2020-07-30	Africa|hCoV-19/South Africa/KRISP-K002216/2020|EPI ISL 515613|B.1.1.206|South Africa|2020-07-18	0.0005464038	Africa
Africa|hCoV-19/Gambia/3671/2020|EPI ISL 560994|B.1.1.293|Gambia|2020-07-30	Africa|hCoV-19/South Africa/KRISP-K002216/2020|EPI ISL 515613|B.1.1.206|South Africa|2020-07-18	0.0003071035	Africa
Africa|hCoV-19/Gambia/3673/2020|EPI ISL 560995|B.1.5|Gambia|2020-07-30	Africa|hCoV-19/South Africa/KRISP-K002216/2020|EPI ISL 515613|B.1.1.206|South Africa|2020-07-18	0.0003071621	Africa
Africa|hCoV-19/Gambia/3676/2020|EPI ISL 560996|B.1.5|Gambia|2020-07-30	Africa|hCoV-19/South Africa/KRISP-K002216/2020|EPI ISL 515613|B.1.1.206|South Africa|2020-07-18	0.0003103263	Africa
Africa|hCoV-19/Gambia/3678/2020|EPI ISL 560997|B.1.292|Gambia|2020-07-30	Africa|hCoV-19/South Africa/KRISP-K002216/2020|EPI ISL 515613|B.1.1.206|South Africa|2020-07-18	0.0004064829	Africa
Africa|hCoV-19/Gambia/3679/2020|EPI ISL 560998|B.1.5.12|Gambia|2020-07-30	Africa|hCoV-19/South Africa/KRISP-K002216/2020|EPI ISL 515613|B.1.1.206|South Africa|2020-07-18	0.0004781244	Africa
Africa|hCoV-19/Gambia/3680/2020|EPI ISL 560999|B.1.5|Gambia|2020-07-30	Africa|hCoV-19/South Africa/KRISP-K002216/2020|EPI ISL 515613|B.1.1.206|South Africa|2020-07-18	0.0003104440	Africa
Africa|hCoV-19/Gambia/3683/2020|EPI ISL 561000|B.1.292|Gambia|2020-07-30	Africa|hCoV-19/South Africa/KRISP-K002216/2020|EPI ISL 515613|B.1.1.206|South Africa|2020-07-18	0.0004403653	Africa
Africa|hCoV-19/Gambia/3703/2020|EPI ISL 561001|B.1.5.12|Gambia|2020-07-30	Africa|hCoV-19/South Africa/KRISP-K002216/2020|EPI ISL 515613|B.1.1.206|South Africa|2020-07-18	0.0004742606	Africa
Africa|hCoV-19/Gambia/3717/2020|EPI ISL 561002|B.1.5|Gambia|2020-07-30	Africa|hCoV-19/South Africa/KRISP-K002216/2020|EPI ISL 515613|B.1.1.206|South Africa|2020-07-18	0.0003414907	Africa
Africa|hCoV-19/Gambia/3724/2020|EPI ISL 561003|B.1.5.12|Gambia|2020-07-30	Africa|hCoV-19/South Africa/KRISP-K002216/2020|EPI ISL 515613|B.1.1.206|South Africa|2020-07-18	0.0004742606	Africa
Africa|hCoV-19/Gambia/3725/2020|EPI ISL 561004|B.1.1.293|Gambia|2020-07-30	Africa|hCoV-19/South Africa/KRISP-K002216/2020|EPI ISL 515613|B.1.1.206|South Africa|2020-07-18	0.0003725803	Africa
Africa|hCoV-19/Gambia/3728/2020|EPI ISL 561005|B.1.5|Gambia|2020-07-30	Africa|hCoV-19/South Africa/KRISP-K002216/2020|EPI ISL 515613|B.1.1.206|South Africa|2020-07-18	0.0002815173	Africa
Africa|hCoV-19/Gambia/3729/2020|EPI ISL 561006|B.1.5.12|Gambia|2020-07-30	Africa|hCoV-19/South Africa/KRISP-K002216/2020|EPI ISL 515613|B.1.1.206|South Africa|2020-07-18	0.0004064788	Africa
Africa|hCoV-19/Gambia/3732/2020|EPI ISL 561007|B.1.5|Gambia|2020-07-30	Africa|hCoV-19/South Africa/KRISP-K002216/2020|EPI ISL 515613|B.1.1.206|South Africa|2020-07-18	0.0003417357	Africa
Africa|hCoV-19/Gambia/3735/2020|EPI ISL 561008|B.1.5|Gambia|2020-07-30	Africa|hCoV-19/South Africa/KRISP-K002216/2020|EPI ISL 515613|B.1.1.206|South Africa|2020-07-18	0.0002758209	Africa
Africa|hCoV-19/Gambia/3737/2020|EPI ISL 561009|B.1.1.293|Gambia|2020-07-30	Africa|hCoV-19/South Africa/KRISP-K002216/2020|EPI ISL 515613|B.1.1.206|South Africa|2020-07-18	0.0003727696	Africa
Africa|hCoV-19/Gambia/3741/2020|EPI ISL 561010|B.1.5.12|Gambia|2020-07-30	Africa|hCoV-19/South Africa/KRISP-K002216/2020|EPI ISL 515613|B.1.1.206|South Africa|2020-07-18	0.0004097636	Africa
Africa|hCoV-19/Gambia/3743/2020|EPI ISL 561011|B.1.5.12|Gambia|2020-07-30	Africa|hCoV-19/South Africa/KRISP-K002216/2020|EPI ISL 515613|B.1.1.206|South Africa|2020-07-18	0.0005420544	Africa
Africa|hCoV-19/Gambia/3749/2020|EPI ISL 561012|B.1.5.12|Gambia|2020-07-30	Africa|hCoV-19/South Africa/KRISP-K002216/2020|EPI ISL 515613|B.1.1.206|South Africa|2020-07-18	0.0004742446	Africa
Africa|hCoV-19/Gambia/3761/2020|EPI ISL 561013|B.1.5.12|Gambia|2020-07-30	Africa|hCoV-19/South Africa/KRISP-K002216/2020|EPI ISL 515613|B.1.1.206|South Africa|2020-07-18	0.0004742446	Africa
Africa|hCoV-19/Gambia/3772/2020|EPI ISL 561025|B.1.5|Gambia|2020-07-30	Africa|hCoV-19/South Africa/KRISP-K002216/2020|EPI ISL 515613|B.1.1.206|South Africa|2020-07-18	0.0003136677	Africa
Africa|hCoV-19/Gambia/GC19-015/2020|EPI ISL 428855|B.1.1.8|Gambia|2020-03-17	Africa|hCoV-19/South Africa/KRISP-K002216/2020|EPI ISL 515613|B.1.1.206|South Africa|2020-07-18	0.0002370509	Africa
Africa|hCoV-19/Gambia/GC19-026/2020|EPI ISL 428856|B.6|Gambia|2020-03-21	Africa|hCoV-19/South Africa/KRISP-K002216/2020|EPI ISL 515613|B.1.1.206|South Africa|2020-07-18	0.0005759289	Africa
Africa|hCoV-19/Gambia/GC19-029/2020|EPI ISL 428857|B.1|Gambia|2020-04-20	Africa|hCoV-19/South Africa/KRISP-K002216/2020|EPI ISL 515613|B.1.1.206|South Africa|2020-07-18	0.0003726055	Africa
Africa|hCoV-19/Gambia/GC19-0479/2020|EPI ISL 561015|B.1.1.293|Gambia|2020-04-29	Africa|hCoV-19/South Africa/KRISP-K002216/2020|EPI ISL 515613|B.1.1.206|South Africa|2020-07-18	0.0002478795	Africa
Africa|hCoV-19/Gambia/GC19-0544/2020|EPI ISL 561016|B.1.5|Gambia|2020-05-01	Africa|hCoV-19/South Africa/KRISP-K002216/2020|EPI ISL 515613|B.1.1.206|South Africa|2020-07-18	0.0001748991	Africa
Africa|hCoV-19/Gambia/GC19-1385/2020|EPI ISL 561018|B.1.5|Gambia|2020-05-12	Africa|hCoV-19/South Africa/KRISP-K002216/2020|EPI ISL 515613|B.1.1.206|South Africa|2020-07-18	0.0001767721	Africa
Africa|hCoV-19/Gambia/GC19-1503/2020|EPI ISL 561021|B.1.1|Gambia|2020-05-14	Africa|hCoV-19/South Africa/KRISP-K002216/2020|EPI ISL 515613|B.1.1.206|South Africa|2020-07-18	0.0003048047	Africa
Africa|hCoV-19/Gambia/GC19-1527/2020|EPI ISL 561022|B.1.1.293|Gambia|2020-05-16	Africa|hCoV-19/South Africa/KRISP-K002216/2020|EPI ISL 515613|B.1.1.206|South Africa|2020-07-18	0.0002370853	Africa
Africa|hCoV-19/Gambia/GC19-1533/2020|EPI ISL 561023|B.1.1.264|Gambia|2020-05-16	Africa|hCoV-19/South Africa/KRISP-K002216/2020|EPI ISL 515613|B.1.1.206|South Africa|2020-07-18	0.0002437717	Africa
Africa|hCoV-19/Gambia/GC19-1572/2020|EPI ISL 561014|B.1.1|Gambia|2020-05-20	Africa|hCoV-19/South Africa/KRISP-K002216/2020|EPI ISL 515613|B.1.1.206|South Africa|2020-07-18	0.0002091905	Africa
Africa|hCoV-19/Gambia/GC19-1575/2020|EPI ISL 561026|B.1.1|Gambia|2020-05-20	Africa|hCoV-19/South Africa/KRISP-K002216/2020|EPI ISL 515613|B.1.1.206|South Africa|2020-07-18	0.0002798487	Africa
Africa|hCoV-19/Gambia/GC19-1606/2020|EPI ISL 561027|B.1.1|Gambia|2020-05-20	Africa|hCoV-19/South Africa/KRISP-K002216/2020|EPI ISL 515613|B.1.1.206|South Africa|2020-07-18	0.0002438304	Africa
Africa|hCoV-19/Gambia/GC19-1706/2020|EPI ISL 561028|B.1.5|Gambia|2020-05-22	Africa|hCoV-19/South Africa/KRISP-K002216/2020|EPI ISL 515613|B.1.1.206|South Africa|2020-07-18	0.0001749904	Africa
Africa|hCoV-19/Gambia/GC19-1814/2020|EPI ISL 561032|B.1.5|Gambia|2020-05-28	Africa|hCoV-19/South Africa/KRISP-K002216/2020|EPI ISL 515613|B.1.1.206|South Africa|2020-07-18	0.0001767468	Africa
Africa|hCoV-19/Gambia/GC19-1818/2020|EPI ISL 561034|B.1.1|Gambia|2020-05-28	Africa|hCoV-19/South Africa/KRISP-K002216/2020|EPI ISL 515613|B.1.1.206|South Africa|2020-07-18	0.0003048251	Africa
Africa|hCoV-19/Gambia/GC19-1983/2020|EPI ISL 561038|B.1.1|Gambia|2020-06-07	Africa|hCoV-19/South Africa/KRISP-K002216/2020|EPI ISL 515613|B.1.1.206|South Africa|2020-07-18	0.0003048157	Africa
Africa|hCoV-19/Gambia/GC19-2197/2020|EPI ISL 561040|B.1.292|Gambia|2020-06-26	Africa|hCoV-19/South Africa/KRISP-K002216/2020|EPI ISL 515613|B.1.1.206|South Africa|2020-07-18	0.0004067033	Africa
Africa|hCoV-19/Gambia/GC19-2427/2020|EPI ISL 561105|B.1.1.293|Gambia|2020-07-21	Africa|hCoV-19/South Africa/KRISP-K002216/2020|EPI ISL 515613|B.1.1.206|South Africa|2020-07-18	0.0003387598	Africa
Africa|hCoV-19/Gambia/GC19-2443/2020|EPI ISL 561106|B.1.5|Gambia|2020-07-21	Africa|hCoV-19/South Africa/KRISP-K002216/2020|EPI ISL 515613|B.1.1.206|South Africa|2020-07-18	0.0002475416	Africa
Africa|hCoV-19/Gambia/GC19-2450/2020|EPI ISL 561107|B.1.5.12|Gambia|2020-07-21	Africa|hCoV-19/South Africa/KRISP-K002216/2020|EPI ISL 515613|B.1.1.206|South Africa|2020-07-18	0.0004742670	Africa
Africa|hCoV-19/Gambia/GC19-2459/2020|EPI ISL 561108|B.1.1.293|Gambia|2020-07-21	Africa|hCoV-19/South Africa/KRISP-K002216/2020|EPI ISL 515613|B.1.1.206|South Africa|2020-07-18	0.0003050192	Africa
Africa|hCoV-19/Gambia/GC19-2469/2020|EPI ISL 561109|B.1.5|Gambia|2020-07-21	Africa|hCoV-19/South Africa/KRISP-K002216/2020|EPI ISL 515613|B.1.1.206|South Africa|2020-07-18	0.0002758494	Africa
Africa|hCoV-19/Gambia/GC19-2473/2020|EPI ISL 561110|B.1.5.12|Gambia|2020-07-21	Africa|hCoV-19/South Africa/KRISP-K002216/2020|EPI ISL 515613|B.1.1.206|South Africa|2020-07-18	0.0005081761	Africa
Africa|hCoV-19/Gambia/GC19-2498/2020|EPI ISL 561111|B.1.292|Gambia|2020-07-21	Africa|hCoV-19/South Africa/KRISP-K002216/2020|EPI ISL 515613|B.1.1.206|South Africa|2020-07-18	0.0004403505	Africa
Africa|hCoV-19/Gambia/GC19-2525/2020|EPI ISL 561113|B.1.1.293|Gambia|2020-07-21	Africa|hCoV-19/South Africa/KRISP-K002216/2020|EPI ISL 515613|B.1.1.206|South Africa|2020-07-18	0.0003048126	Africa
Africa|hCoV-19/Gambia/GC19-2526/2020|EPI ISL 561114|B.1.5.12|Gambia|2020-07-21	Africa|hCoV-19/South Africa/KRISP-K002216/2020|EPI ISL 515613|B.1.1.206|South Africa|2020-07-18	0.0005081863	Africa
Africa|hCoV-19/Gambia/GC19-2629/2020|EPI ISL 561123|B.1.5.12|Gambia|2020-07-21	Africa|hCoV-19/South Africa/KRISP-K002216/2020|EPI ISL 515613|B.1.1.206|South Africa|2020-07-18	0.0004745404	Africa
Africa|hCoV-19/Gambia/GC19-2632/2020|EPI ISL 561124|B.1.5.12|Gambia|2020-07-21	Africa|hCoV-19/South Africa/KRISP-K002216/2020|EPI ISL 515613|B.1.1.206|South Africa|2020-07-18	0.0004777950	Africa
Africa|hCoV-19/Gambia/GC19-2638/2020|EPI ISL 561126|B.1.5.12|Gambia|2020-07-21	Africa|hCoV-19/South Africa/KRISP-K002216/2020|EPI ISL 515613|B.1.1.206|South Africa|2020-07-18	0.0004164167	Africa
Africa|hCoV-19/Gambia/GC19-2652/2020|EPI ISL 561128|B.1.5.12|Gambia|2020-07-21	Africa|hCoV-19/South Africa/KRISP-K002216/2020|EPI ISL 515613|B.1.1.206|South Africa|2020-07-18	0.0003727833	Africa
Africa|hCoV-19/Gambia/GC19-2654/2020|EPI ISL 561130|B.1.292|Gambia|2020-07-21	Africa|hCoV-19/South Africa/KRISP-K002216/2020|EPI ISL 515613|B.1.1.206|South Africa|2020-07-18	0.0004742814	Africa
Africa|hCoV-19/Gambia/GC19-2663/2020|EPI ISL 561133|B.1.1.293|Gambia|2020-07-21	Africa|hCoV-19/South Africa/KRISP-K002216/2020|EPI ISL 515613|B.1.1.206|South Africa|2020-07-18	0.0003386876	Africa
Africa|hCoV-19/Gambia/GC19-2707/2020|EPI ISL 561134|B.1.1.293|Gambia|2020-07-21	Africa|hCoV-19/South Africa/KRISP-K002216/2020|EPI ISL 515613|B.1.1.206|South Africa|2020-07-18	0.0003753730	Africa
Africa|hCoV-19/Gambia/GC19-2711/2020|EPI ISL 561135|B.1.5.12|Gambia|2020-07-21	Africa|hCoV-19/South Africa/KRISP-K002216/2020|EPI ISL 515613|B.1.1.206|South Africa|2020-07-18	0.0004403416	Africa
Africa|hCoV-19/Gambia/GC19-2730/2020|EPI ISL 561136|B.1.5.12|Gambia|2020-07-21	Africa|hCoV-19/South Africa/KRISP-K002216/2020|EPI ISL 515613|B.1.1.206|South Africa|2020-07-18	0.0005802643	Africa
Africa|hCoV-19/Gambia/GC19-2731/2020|EPI ISL 561137|B.1.1.293|Gambia|2020-07-21	Africa|hCoV-19/South Africa/KRISP-K002216/2020|EPI ISL 515613|B.1.1.206|South Africa|2020-07-18	0.0003048332	Africa
Africa|hCoV-19/Gambia/GC19-2828/2020|EPI ISL 561150|B.1.361|Gambia|2020-07-24	Africa|hCoV-19/South Africa/KRISP-K002216/2020|EPI ISL 515613|B.1.1.206|South Africa|2020-07-18	0.0004403997	Africa
Africa|hCoV-19/Gambia/GC19-2842/2020|EPI ISL 561151|B.1.1|Gambia|2020-07-24	Africa|hCoV-19/South Africa/KRISP-K002216/2020|EPI ISL 515613|B.1.1.206|South Africa|2020-07-18	0.0003725929	Africa
Africa|hCoV-19/Gambia/GC19-2898/2020|EPI ISL 561153|B.1.5.12|Gambia|2020-07-24	Africa|hCoV-19/South Africa/KRISP-K002216/2020|EPI ISL 515613|B.1.1.206|South Africa|2020-07-18	0.0004403714	Africa
Africa|hCoV-19/Gambia/GC19-2904/2020|EPI ISL 561154|B.1.1|Gambia|2020-07-24	Africa|hCoV-19/South Africa/KRISP-K002216/2020|EPI ISL 515613|B.1.1.206|South Africa|2020-07-18	0.0003725802	Africa
Africa|hCoV-19/Gambia/GC19-2947/2020|EPI ISL 561155|B.1.5.12|Gambia|2020-07-24	Africa|hCoV-19/South Africa/KRISP-K002216/2020|EPI ISL 515613|B.1.1.206|South Africa|2020-07-18	0.0004742446	Africa
Africa|hCoV-19/Gambia/GC19-2973/2020|EPI ISL 561156|B.1.1.293|Gambia|2020-07-24	Africa|hCoV-19/South Africa/KRISP-K002216/2020|EPI ISL 515613|B.1.1.206|South Africa|2020-07-18	0.0002709326	Africa
Africa|hCoV-19/Gambia/GC19-2977/2020|EPI ISL 561157|B.1.1.293|Gambia|2020-07-24	Africa|hCoV-19/South Africa/KRISP-K002216/2020|EPI ISL 515613|B.1.1.206|South Africa|2020-07-18	0.0002709418	Africa
Africa|hCoV-19/Gambia/GC19-2985/2020|EPI ISL 561158|B.1.5.12|Gambia|2020-07-24	Africa|hCoV-19/South Africa/KRISP-K002216/2020|EPI ISL 515613|B.1.1.206|South Africa|2020-07-18	0.0003725816	Africa
Africa|hCoV-19/Gambia/GC19-2991/2020|EPI ISL 561159|B.1.1|Gambia|2020-07-24	Africa|hCoV-19/South Africa/KRISP-K002216/2020|EPI ISL 515613|B.1.1.206|South Africa|2020-07-18	0.0003387483	Africa
Africa|hCoV-19/Gambia/GC19-3064/2020|EPI ISL 561160|B.1.1|Gambia|2020-07-25	Africa|hCoV-19/South Africa/KRISP-K002216/2020|EPI ISL 515613|B.1.1.206|South Africa|2020-07-18	0.0003726055	Africa
Africa|hCoV-19/Gambia/GC19-3065/2020|EPI ISL 561161|B.1.5.12|Gambia|2020-07-25	Africa|hCoV-19/South Africa/KRISP-K002216/2020|EPI ISL 515613|B.1.1.206|South Africa|2020-07-18	0.0005168771	Africa
Africa|hCoV-19/Gambia/GC19-3081/2020|EPI ISL 561162|B.1.1|Gambia|2020-07-25	Africa|hCoV-19/South Africa/KRISP-K002216/2020|EPI ISL 515613|B.1.1.206|South Africa|2020-07-18	0.0003725927	Africa
Africa|hCoV-19/Gambia/GC19-3085/2020|EPI ISL 561163|B.1.1.293|Gambia|2020-07-25	Africa|hCoV-19/South Africa/KRISP-K002216/2020|EPI ISL 515613|B.1.1.206|South Africa|2020-07-18	0.0003071380	Africa
Africa|hCoV-19/Gambia/GC19-3087/2020|EPI ISL 561041|B.1.292|Gambia|2020-07-25	Africa|hCoV-19/South Africa/KRISP-K002216/2020|EPI ISL 515613|B.1.1.206|South Africa|2020-07-18	0.0004742332	Africa
Africa|hCoV-19/Gambia/GC19-3099/2020|EPI ISL 561164|B.1.1.242|Gambia|2020-07-25	Africa|hCoV-19/South Africa/KRISP-K002216/2020|EPI ISL 515613|B.1.1.206|South Africa|2020-07-18	0.0003386922	Africa
Africa|hCoV-19/Gambia/GC19-3110/2020|EPI ISL 561165|B.1.1.293|Gambia|2020-07-25	Africa|hCoV-19/South Africa/KRISP-K002216/2020|EPI ISL 515613|B.1.1.206|South Africa|2020-07-18	0.0003048157	Africa
Africa|hCoV-19/Gambia/GC19-3112/2020|EPI ISL 561166|B.1|Gambia|2020-07-25	Africa|hCoV-19/South Africa/KRISP-K002216/2020|EPI ISL 515613|B.1.1.206|South Africa|2020-07-18	0.0005420234	Africa
Africa|hCoV-19/Gambia/GC19-3113/2020|EPI ISL 561167|B.1.1.293|Gambia|2020-07-25	Africa|hCoV-19/South Africa/KRISP-K002216/2020|EPI ISL 515613|B.1.1.206|South Africa|2020-07-18	0.0002709326	Africa
Africa|hCoV-19/Gambia/GC19-3114/2020|EPI ISL 561168|B.1.1|Gambia|2020-07-25	Africa|hCoV-19/South Africa/KRISP-K002216/2020|EPI ISL 515613|B.1.1.206|South Africa|2020-07-18	0.0003725803	Africa
Africa|hCoV-19/Gambia/GC19-3135/2020|EPI ISL 561169|B.1.5.12|Gambia|2020-07-27	Africa|hCoV-19/South Africa/KRISP-K002216/2020|EPI ISL 515613|B.1.1.206|South Africa|2020-07-18	0.0003753782	Africa
Africa|hCoV-19/Gambia/GC19-3140/2020|EPI ISL 561042|B.1.5.12|Gambia|2020-07-27	Africa|hCoV-19/South Africa/KRISP-K002216/2020|EPI ISL 515613|B.1.1.206|South Africa|2020-07-18	0.0005420891	Africa
Africa|hCoV-19/Gambia/GC19-3145/2020|EPI ISL 561170|B.1.1|Gambia|2020-07-27	Africa|hCoV-19/South Africa/KRISP-K002216/2020|EPI ISL 515613|B.1.1.206|South Africa|2020-07-18	0.0003725929	Africa
Africa|hCoV-19/Gambia/GC19-3146/2020|EPI ISL 561171|B.1.5.12|Gambia|2020-07-27	Africa|hCoV-19/South Africa/KRISP-K002216/2020|EPI ISL 515613|B.1.1.206|South Africa|2020-07-18	0.0003754974	Africa
Africa|hCoV-19/Gambia/GC19-3165/2020|EPI ISL 561043|B.1.1.293|Gambia|2020-07-27	Africa|hCoV-19/South Africa/KRISP-K002216/2020|EPI ISL 515613|B.1.1.206|South Africa|2020-07-18	0.0002709326	Africa
Africa|hCoV-19/Gambia/GC19-3166/2020|EPI ISL 561044|B.1.5.12|Gambia|2020-07-27	Africa|hCoV-19/South Africa/KRISP-K002216/2020|EPI ISL 515613|B.1.1.206|South Africa|2020-07-18	0.0003753654	Africa
Africa|hCoV-19/Gambia/GC19-3189/2020|EPI ISL 561045|B.1.5|Gambia|2020-07-27	Africa|hCoV-19/South Africa/KRISP-K002216/2020|EPI ISL 515613|B.1.1.206|South Africa|2020-07-18	0.0002756839	Africa
Africa|hCoV-19/Gambia/GC19-3192/2020|EPI ISL 561046|B.1.5|Gambia|2020-07-27	Africa|hCoV-19/South Africa/KRISP-K002216/2020|EPI ISL 515613|B.1.1.206|South Africa|2020-07-18	0.0002388916	Africa
Africa|hCoV-19/Gambia/GC19-3193/2020|EPI ISL 561047|B.1.5.12|Gambia|2020-07-27	Africa|hCoV-19/South Africa/KRISP-K002216/2020|EPI ISL 515613|B.1.1.206|South Africa|2020-07-18	0.0003753526	Africa
Africa|hCoV-19/Gambia/GC19-3208/2020|EPI ISL 561048|B.1.5.12|Gambia|2020-07-27	Africa|hCoV-19/South Africa/KRISP-K002216/2020|EPI ISL 515613|B.1.1.206|South Africa|2020-07-18	0.0004436924	Africa
Africa|hCoV-19/Gambia/GC19-3209/2020|EPI ISL 561049|B.1.5.12|Gambia|2020-07-27	Africa|hCoV-19/South Africa/KRISP-K002216/2020|EPI ISL 515613|B.1.1.206|South Africa|2020-07-18	0.0003412692	Africa
Africa|hCoV-19/Gambia/GC19-3210/2020|EPI ISL 561050|B.1.5.12|Gambia|2020-07-27	Africa|hCoV-19/South Africa/KRISP-K002216/2020|EPI ISL 515613|B.1.1.206|South Africa|2020-07-18	0.0003122995	Africa
Africa|hCoV-19/Gambia/GC19-3214/2020|EPI ISL 561051|B.1.1.293|Gambia|2020-07-27	Africa|hCoV-19/South Africa/KRISP-K002216/2020|EPI ISL 515613|B.1.1.206|South Africa|2020-07-18	0.0002730058	Africa
Africa|hCoV-19/Gambia/GC19-3219/2020|EPI ISL 561052|B.1.5.12|Gambia|2020-07-27	Africa|hCoV-19/South Africa/KRISP-K002216/2020|EPI ISL 515613|B.1.1.206|South Africa|2020-07-18	0.0003726320	Africa
Africa|hCoV-19/Gambia/GC19-3246/2020|EPI ISL 561053|B.1.5.12|Gambia|2020-07-27	Africa|hCoV-19/South Africa/KRISP-K002216/2020|EPI ISL 515613|B.1.1.206|South Africa|2020-07-18	0.0003753986	Africa
Africa|hCoV-19/Gambia/GC19-3255/2020|EPI ISL 561054|B.1.177|Gambia|2020-07-27	Africa|hCoV-19/South Africa/KRISP-K002216/2020|EPI ISL 515613|B.1.1.206|South Africa|2020-07-18	0.0002047559	Africa
Africa|hCoV-19/Gambia/GC19-3266/2020|EPI ISL 561055|B.1.5|Gambia|2020-07-27	Africa|hCoV-19/South Africa/KRISP-K002216/2020|EPI ISL 515613|B.1.1.206|South Africa|2020-07-18	0.0001706090	Africa
Africa|hCoV-19/Gambia/GC19-3267/2020|EPI ISL 561056|B.1.5.12|Gambia|2020-07-27	Africa|hCoV-19/South Africa/KRISP-K002216/2020|EPI ISL 515613|B.1.1.206|South Africa|2020-07-18	0.0003071391	Africa
Africa|hCoV-19/Gambia/GC19-3278/2020|EPI ISL 561058|B.1.5.12|Gambia|2020-07-27	Africa|hCoV-19/South Africa/KRISP-K002216/2020|EPI ISL 515613|B.1.1.206|South Africa|2020-07-18	0.0003412261	Africa
Africa|hCoV-19/Gambia/GC19-3301/2020|EPI ISL 561059|B.1.5.12|Gambia|2020-07-27	Africa|hCoV-19/South Africa/KRISP-K002216/2020|EPI ISL 515613|B.1.1.206|South Africa|2020-07-18	0.0003412611	Africa
Africa|hCoV-19/Gambia/GC19-3317/2020|EPI ISL 561060|B.1.5|Gambia|2020-07-27	Africa|hCoV-19/South Africa/KRISP-K002216/2020|EPI ISL 515613|B.1.1.206|South Africa|2020-07-18	0.0002371391	Africa
Africa|hCoV-19/Gambia/GC19-3323/2020|EPI ISL 561061|B.1.5|Gambia|2020-07-27	Africa|hCoV-19/South Africa/KRISP-K002216/2020|EPI ISL 515613|B.1.1.206|South Africa|2020-07-18	0.0002047650	Africa
Africa|hCoV-19/Gambia/GC19-3358/2020|EPI ISL 561062|B.1.1.293|Gambia|2020-07-27	Africa|hCoV-19/South Africa/KRISP-K002216/2020|EPI ISL 515613|B.1.1.206|South Africa|2020-07-18	0.0003725802	Africa
Africa|hCoV-19/Gambia/GC19-3365/2020|EPI ISL 561063|B.1.5.12|Gambia|2020-07-27	Africa|hCoV-19/South Africa/KRISP-K002216/2020|EPI ISL 515613|B.1.1.206|South Africa|2020-07-18	0.0004095300	Africa
Africa|hCoV-19/Gambia/GC19-3373/2020|EPI ISL 561064|B.1.5|Gambia|2020-07-27	Africa|hCoV-19/South Africa/KRISP-K002216/2020|EPI ISL 515613|B.1.1.206|South Africa|2020-07-18	0.0002730163	Africa
Africa|hCoV-19/Gambia/GC19-3374/2020|EPI ISL 561065|B.1.5.12|Gambia|2020-07-27	Africa|hCoV-19/South Africa/KRISP-K002216/2020|EPI ISL 515613|B.1.1.206|South Africa|2020-07-18	0.0003753654	Africa
Africa|hCoV-19/Gambia/GC19-3375/2020|EPI ISL 561066|B.1.5.12|Gambia|2020-07-27	Africa|hCoV-19/South Africa/KRISP-K002216/2020|EPI ISL 515613|B.1.1.206|South Africa|2020-07-18	0.0003412261	Africa
Africa|hCoV-19/Gambia/GC19-3380/2020|EPI ISL 561067|B.1.5.12|Gambia|2020-07-27	Africa|hCoV-19/South Africa/KRISP-K002216/2020|EPI ISL 515613|B.1.1.206|South Africa|2020-07-18	0.0003753910	Africa
Africa|hCoV-19/Gambia/GC19-3381/2020|EPI ISL 561068|B.1.5.12|Gambia|2020-07-27	Africa|hCoV-19/South Africa/KRISP-K002216/2020|EPI ISL 515613|B.1.1.206|South Africa|2020-07-18	0.0005420415	Africa
Africa|hCoV-19/Gambia/GC19-3396/2020|EPI ISL 561069|B.1.5.12|Gambia|2020-07-27	Africa|hCoV-19/South Africa/KRISP-K002216/2020|EPI ISL 515613|B.1.1.206|South Africa|2020-07-18	0.0005081537	Africa
Africa|hCoV-19/Gambia/GC19-3398/2020|EPI ISL 561070|B.1.1.242|Gambia|2020-07-27	Africa|hCoV-19/South Africa/KRISP-K002216/2020|EPI ISL 515613|B.1.1.206|South Africa|2020-07-18	0.0004403312	Africa
Africa|hCoV-19/Gambia/GC19-3399/2020|EPI ISL 561172|B.1.5|Gambia|2020-07-27	Africa|hCoV-19/South Africa/KRISP-K002216/2020|EPI ISL 515613|B.1.1.206|South Africa|2020-07-18	0.0002709995	Africa
Africa|hCoV-19/Gambia/GC19-3400/2020|EPI ISL 561173|B.1.5|Gambia|2020-07-27	Africa|hCoV-19/South Africa/KRISP-K002216/2020|EPI ISL 515613|B.1.1.206|South Africa|2020-07-18	0.0003387449	Africa
Africa|hCoV-19/Gambia/GC19-3407/2020|EPI ISL 561174|B.1.1.242|Gambia|2020-07-27	Africa|hCoV-19/South Africa/KRISP-K002216/2020|EPI ISL 515613|B.1.1.206|South Africa|2020-07-18	0.0003048581	Africa
Africa|hCoV-19/Gambia/GC19-3411/2020|EPI ISL 561175|B.1.5.12|Gambia|2020-07-27	Africa|hCoV-19/South Africa/KRISP-K002216/2020|EPI ISL 515613|B.1.1.206|South Africa|2020-07-18	0.0004440151	Africa
Africa|hCoV-19/Gambia/GC19-3418/2020|EPI ISL 561176|B.1.1.242|Gambia|2020-07-27	Africa|hCoV-19/South Africa/KRISP-K002216/2020|EPI ISL 515613|B.1.1.206|South Africa|2020-07-18	0.0003725980	Africa
Africa|hCoV-19/Gambia/GC19-3429/2020|EPI ISL 561178|B.1.5.12|Gambia|2020-07-27	Africa|hCoV-19/South Africa/KRISP-K002216/2020|EPI ISL 515613|B.1.1.206|South Africa|2020-07-18	0.0003725816	Africa
Africa|hCoV-19/Gambia/GC19-3432/2020|EPI ISL 561179|B.1.5.12|Gambia|2020-07-27	Africa|hCoV-19/South Africa/KRISP-K002216/2020|EPI ISL 515613|B.1.1.206|South Africa|2020-07-18	0.0005461648	Africa
Africa|hCoV-19/Gambia/GC19-3438/2020|EPI ISL 561180|B.1.5.12|Gambia|2020-07-27	Africa|hCoV-19/South Africa/KRISP-K002216/2020|EPI ISL 515613|B.1.1.206|South Africa|2020-07-18	0.0005081829	Africa
Africa|hCoV-19/Gambia/GC19-3445/2020|EPI ISL 561181|B.1.5.12|Gambia|2020-07-27	Africa|hCoV-19/South Africa/KRISP-K002216/2020|EPI ISL 515613|B.1.1.206|South Africa|2020-07-18	0.0005759309	Africa
Africa|hCoV-19/Gambia/GC19-3448/2020|EPI ISL 561183|B.1.5|Gambia|2020-07-27	Africa|hCoV-19/South Africa/KRISP-K002216/2020|EPI ISL 515613|B.1.1.206|South Africa|2020-07-18	0.0003101263	Africa
Africa|hCoV-19/Gambia/GC19-3497/2020|EPI ISL 561184|B.1.5.12|Gambia|2020-07-27	Africa|hCoV-19/South Africa/KRISP-K002216/2020|EPI ISL 515613|B.1.1.206|South Africa|2020-07-18	0.0005081193	Africa
Africa|hCoV-19/Gambia/GC19-3503/2020|EPI ISL 561186|B.1.5.12|Gambia|2020-07-27	Africa|hCoV-19/South Africa/KRISP-K002216/2020|EPI ISL 515613|B.1.1.206|South Africa|2020-07-18	0.0004097678	Africa
Africa|hCoV-19/Gambia/GC19-3504/2020|EPI ISL 561187|B.1.5.12|Gambia|2020-07-27	Africa|hCoV-19/South Africa/KRISP-K002216/2020|EPI ISL 515613|B.1.1.206|South Africa|2020-07-18	0.0004778113	Africa
Africa|hCoV-19/Gambia/GC19-3505/2020|EPI ISL 561188|B.1.5.12|Gambia|2020-07-27	Africa|hCoV-19/South Africa/KRISP-K002216/2020|EPI ISL 515613|B.1.1.206|South Africa|2020-07-18	0.0004403775	Africa
Africa|hCoV-19/Gambia/GC19-3529/2020|EPI ISL 561191|B.1.5.12|Gambia|2020-07-27	Africa|hCoV-19/South Africa/KRISP-K002216/2020|EPI ISL 515613|B.1.1.206|South Africa|2020-07-18	0.0005081658	Africa
Africa|hCoV-19/Gambia/GC19-3530/2020|EPI ISL 561192|B.1.5.12|Gambia|2020-07-27	Africa|hCoV-19/South Africa/KRISP-K002216/2020|EPI ISL 515613|B.1.1.206|South Africa|2020-07-18	0.0003792995	Africa
Africa|hCoV-19/Gambia/GC19-3533/2020|EPI ISL 561193|B.1.1.293|Gambia|2020-07-27	Africa|hCoV-19/South Africa/KRISP-K002216/2020|EPI ISL 515613|B.1.1.206|South Africa|2020-07-18	0.0003048436	Africa
Africa|hCoV-19/Gambia/GC19-3535/2020|EPI ISL 561194|B.1.1.242|Gambia|2020-07-27	Africa|hCoV-19/South Africa/KRISP-K002216/2020|EPI ISL 515613|B.1.1.206|South Africa|2020-07-18	0.0003725854	Africa
Africa|hCoV-19/Gambia/GC19-3550/2020|EPI ISL 561195|B.1.5.12|Gambia|2020-07-27	Africa|hCoV-19/South Africa/KRISP-K002216/2020|EPI ISL 515613|B.1.1.206|South Africa|2020-07-18	0.0004742719	Africa
Africa|hCoV-19/Gambia/GC19-3565/2020|EPI ISL 561196|B.1.5.12|Gambia|2020-07-27	Africa|hCoV-19/South Africa/KRISP-K002216/2020|EPI ISL 515613|B.1.1.206|South Africa|2020-07-18	0.0004064610	Africa
Africa|hCoV-19/Gambia/GC19-3578/2020|EPI ISL 561197|B.1.5.12|Gambia|2020-07-27	Africa|hCoV-19/South Africa/KRISP-K002216/2020|EPI ISL 515613|B.1.1.206|South Africa|2020-07-18	0.0004405505	Africa
Africa|hCoV-19/Gambia/GC19-3629/2020|EPI ISL 561199|B.1.5.12|Gambia|2020-07-27	Africa|hCoV-19/South Africa/KRISP-K002216/2020|EPI ISL 515613|B.1.1.206|South Africa|2020-07-18	0.0005420655	Africa
Africa|hCoV-19/Gambia/GC19-3656/2020|EPI ISL 561201|B.1.5.12|Gambia|2020-07-27	Africa|hCoV-19/South Africa/KRISP-K002216/2020|EPI ISL 515613|B.1.1.206|South Africa|2020-07-18	0.0004403864	Africa
Africa|hCoV-19/Gambia/GC19-3659/2020|EPI ISL 561202|B.1.1|Gambia|2020-07-27	Africa|hCoV-19/South Africa/KRISP-K002216/2020|EPI ISL 515613|B.1.1.206|South Africa|2020-07-18	0.0003387403	Africa
Africa|hCoV-19/Gambia/GC19-3666/2020|EPI ISL 561204|B.1.5.12|Gambia|2020-07-27	Africa|hCoV-19/South Africa/KRISP-K002216/2020|EPI ISL 515613|B.1.1.206|South Africa|2020-07-18	0.0005084637	Africa
Africa|hCoV-19/Gambia/GC19-3769/2020|EPI ISL 561072|B.1.292|Gambia|2020-07-27	Africa|hCoV-19/South Africa/KRISP-K002216/2020|EPI ISL 515613|B.1.1.206|South Africa|2020-07-18	0.0004439029	Africa
Africa|hCoV-19/Gambia/GC19-3773/2020|EPI ISL 561073|B.1.5.12|Gambia|2020-07-27	Africa|hCoV-19/South Africa/KRISP-K002216/2020|EPI ISL 515613|B.1.1.206|South Africa|2020-07-18	0.0005081536	Africa
Africa|hCoV-19/Gambia/GC19-3774/2020|EPI ISL 561074|B.1.5.12|Gambia|2020-07-27	Africa|hCoV-19/South Africa/KRISP-K002216/2020|EPI ISL 515613|B.1.1.206|South Africa|2020-07-18	0.0004742671	Africa
Africa|hCoV-19/Gambia/GC19-3794/2020|EPI ISL 561078|B.1.5.12|Gambia|2020-07-27	Africa|hCoV-19/South Africa/KRISP-K002216/2020|EPI ISL 515613|B.1.1.206|South Africa|2020-07-18	0.0004780723	Africa
Africa|hCoV-19/Gambia/GC19-3796/2020|EPI ISL 561079|B.1.5.12|Gambia|2020-07-27	Africa|hCoV-19/South Africa/KRISP-K002216/2020|EPI ISL 515613|B.1.1.206|South Africa|2020-07-18	0.0005081294	Africa
Africa|hCoV-19/Gambia/GC19-3798/2020|EPI ISL 561080|B.1.1.242|Gambia|2020-07-27	Africa|hCoV-19/South Africa/KRISP-K002216/2020|EPI ISL 515613|B.1.1.206|South Africa|2020-07-18	0.0004104504	Africa
Africa|hCoV-19/Gambia/GC19-3799/2020|EPI ISL 561081|B.1.1.242|Gambia|2020-07-27	Africa|hCoV-19/South Africa/KRISP-K002216/2020|EPI ISL 515613|B.1.1.206|South Africa|2020-07-18	0.0004064336	Africa
Africa|hCoV-19/Gambia/GC19-3802/2020|EPI ISL 561082|B.1.5.12|Gambia|2020-07-27	Africa|hCoV-19/South Africa/KRISP-K002216/2020|EPI ISL 515613|B.1.1.206|South Africa|2020-07-18	0.0005420342	Africa
Africa|hCoV-19/Gambia/GC19-3805/2020|EPI ISL 561083|B.1.5.12|Gambia|2020-07-27	Africa|hCoV-19/South Africa/KRISP-K002216/2020|EPI ISL 515613|B.1.1.206|South Africa|2020-07-18	0.0005081416	Africa
Africa|hCoV-19/Gambia/GC19-3806/2020|EPI ISL 561084|B.1.1.293|Gambia|2020-07-27	Africa|hCoV-19/South Africa/KRISP-K002216/2020|EPI ISL 515613|B.1.1.206|South Africa|2020-07-18	0.0003048188	Africa
Africa|hCoV-19/Gambia/GC19-3807/2020|EPI ISL 561085|B.1.1.293|Gambia|2020-07-27	Africa|hCoV-19/South Africa/KRISP-K002216/2020|EPI ISL 515613|B.1.1.206|South Africa|2020-07-18	0.0003387207	Africa
Africa|hCoV-19/Gambia/GC19-3812/2020|EPI ISL 561086|B.1.1.293|Gambia|2020-07-27	Africa|hCoV-19/South Africa/KRISP-K002216/2020|EPI ISL 515613|B.1.1.206|South Africa|2020-07-18	0.0003733716	Africa
Africa|hCoV-19/Gambia/GC19-3813/2020|EPI ISL 561087|B.1.1.293|Gambia|2020-07-27	Africa|hCoV-19/South Africa/KRISP-K002216/2020|EPI ISL 515613|B.1.1.206|South Africa|2020-07-18	0.0003387092	Africa
Africa|hCoV-19/Gambia/GC19-3814/2020|EPI ISL 561088|B.1|Gambia|2020-07-27	Africa|hCoV-19/South Africa/KRISP-K002216/2020|EPI ISL 515613|B.1.1.206|South Africa|2020-07-18	0.0006098998	Africa
Africa|hCoV-19/Gambia/GC19-3816/2020|EPI ISL 561089|B.1.1.293|Gambia|2020-07-27	Africa|hCoV-19/South Africa/KRISP-K002216/2020|EPI ISL 515613|B.1.1.206|South Africa|2020-07-18	0.0003071170	Africa
Africa|hCoV-19/Gambia/GC19-3818/2020|EPI ISL 561090|B.1.1.293|Gambia|2020-07-27	Africa|hCoV-19/South Africa/KRISP-K002216/2020|EPI ISL 515613|B.1.1.206|South Africa|2020-07-18	0.0004064594	Africa
Africa|hCoV-19/Gambia/GC19-3820/2020|EPI ISL 561091|B.1.1.293|Gambia|2020-07-27	Africa|hCoV-19/South Africa/KRISP-K002216/2020|EPI ISL 515613|B.1.1.206|South Africa|2020-07-18	0.0003387093	Africa
Africa|hCoV-19/Gambia/GC19-3821/2020|EPI ISL 561092|B.1.5.12|Gambia|2020-07-27	Africa|hCoV-19/South Africa/KRISP-K002216/2020|EPI ISL 515613|B.1.1.206|South Africa|2020-07-18	0.0004137613	Africa
Africa|hCoV-19/Gambia/GC19-3822/2020|EPI ISL 561093|B.1.5.12|Gambia|2020-07-27	Africa|hCoV-19/South Africa/KRISP-K002216/2020|EPI ISL 515613|B.1.1.206|South Africa|2020-07-18	0.0005081537	Africa
Africa|hCoV-19/Gambia/GC19-3823/2020|EPI ISL 561094|B.1.5.12|Gambia|2020-07-27	Africa|hCoV-19/South Africa/KRISP-K002216/2020|EPI ISL 515613|B.1.1.206|South Africa|2020-07-18	0.0005119842	Africa
Africa|hCoV-19/Gambia/GC19-3835/2020|EPI ISL 561096|B.1.1.293|Gambia|2020-07-27	Africa|hCoV-19/South Africa/KRISP-K002216/2020|EPI ISL 515613|B.1.1.206|South Africa|2020-07-18	0.0003048290	Africa
Africa|hCoV-19/Gambia/GC19-3836/2020|EPI ISL 561097|B.1.5.12|Gambia|2020-07-27	Africa|hCoV-19/South Africa/KRISP-K002216/2020|EPI ISL 515613|B.1.1.206|South Africa|2020-07-18	0.0004742350	Africa
Africa|hCoV-19/Gambia/GC19-3839/2020|EPI ISL 561098|B.1.5.12|Gambia|2020-07-27	Africa|hCoV-19/South Africa/KRISP-K002216/2020|EPI ISL 515613|B.1.1.206|South Africa|2020-07-18	0.0005081537	Africa
Africa|hCoV-19/Gambia/GC19-3842/2020|EPI ISL 561099|B.1.1.293|Gambia|2020-07-27	Africa|hCoV-19/South Africa/KRISP-K002216/2020|EPI ISL 515613|B.1.1.206|South Africa|2020-07-18	0.0004064676	Africa
Africa|hCoV-19/Gambia/GC19-3846/2020|EPI ISL 561100|B.1.1.293|Gambia|2020-07-27	Africa|hCoV-19/South Africa/KRISP-K002216/2020|EPI ISL 515613|B.1.1.206|South Africa|2020-07-18	0.0003725878	Africa
Africa|hCoV-19/Gambia/GC19-3852/2020|EPI ISL 561101|B.1.5.12|Gambia|2020-07-27	Africa|hCoV-19/South Africa/KRISP-K002216/2020|EPI ISL 515613|B.1.1.206|South Africa|2020-07-18	0.0005122710	Africa
Africa|hCoV-19/Gambia/GC19-3854/2020|EPI ISL 561102|B.1.1.293|Gambia|2020-07-27	Africa|hCoV-19/South Africa/KRISP-K002216/2020|EPI ISL 515613|B.1.1.206|South Africa|2020-07-18	0.0004064676	Africa
Africa|hCoV-19/Gambia/GC192573/2020|EPI ISL 561115|B.1.5.12|Gambia|2020-07-21	Africa|hCoV-19/South Africa/KRISP-K002216/2020|EPI ISL 515613|B.1.1.206|South Africa|2020-07-18	0.0005081760	Africa
Africa|hCoV-19/Gambia/GC192576/2020|EPI ISL 561117|B.1.5.12|Gambia|2020-07-21	Africa|hCoV-19/South Africa/KRISP-K002216/2020|EPI ISL 515613|B.1.1.206|South Africa|2020-07-18	0.0004067502	Africa
Africa|hCoV-19/Gambia/GC192579/2020|EPI ISL 561118|B.1.5.12|Gambia|2020-07-21	Africa|hCoV-19/South Africa/KRISP-K002216/2020|EPI ISL 515613|B.1.1.206|South Africa|2020-07-18	0.0003750328	Africa
Africa|hCoV-19/Gambia/GC192602/2020|EPI ISL 561120|B.1.1.293|Gambia|2020-07-21	Africa|hCoV-19/South Africa/KRISP-K002216/2020|EPI ISL 515613|B.1.1.206|South Africa|2020-07-18	0.0004064595	Africa
Africa|hCoV-19/Gambia/GC192610/2020|EPI ISL 561121|B.1.1.293|Gambia|2020-07-21	Africa|hCoV-19/South Africa/KRISP-K002216/2020|EPI ISL 515613|B.1.1.206|South Africa|2020-07-18	0.0004064595	Africa
Africa|hCoV-19/Gambia/GC192751/2020|EPI ISL 561138|B.1.5.12|Gambia|2020-07-21	Africa|hCoV-19/South Africa/KRISP-K002216/2020|EPI ISL 515613|B.1.1.206|South Africa|2020-07-18	0.0005420764	Africa
Africa|hCoV-19/Gambia/GC192756/2020|EPI ISL 561139|B.1.5.12|Gambia|2020-07-22	Africa|hCoV-19/South Africa/KRISP-K002216/2020|EPI ISL 515613|B.1.1.206|South Africa|2020-07-18	0.0004742671	Africa
Africa|hCoV-19/Gambia/GC192772/2020|EPI ISL 561140|B.1.1|Gambia|2020-07-22	Africa|hCoV-19/South Africa/KRISP-K002216/2020|EPI ISL 515613|B.1.1.206|South Africa|2020-07-18	0.0003725803	Africa
Africa|hCoV-19/Gambia/GC192778/2020|EPI ISL 561141|B.1.1|Gambia|2020-07-22	Africa|hCoV-19/South Africa/KRISP-K002216/2020|EPI ISL 515613|B.1.1.206|South Africa|2020-07-18	0.0003726181	Africa
Africa|hCoV-19/Gambia/GC192781/2020|EPI ISL 561142|B.1.5.12|Gambia|2020-07-22	Africa|hCoV-19/South Africa/KRISP-K002216/2020|EPI ISL 515613|B.1.1.206|South Africa|2020-07-18	0.0005081537	Africa
Africa|hCoV-19/Gambia/GC192782/2020|EPI ISL 561143|B.1.5.12|Gambia|2020-07-22	Africa|hCoV-19/South Africa/KRISP-K002216/2020|EPI ISL 515613|B.1.1.206|South Africa|2020-07-18	0.0005081658	Africa
Africa|hCoV-19/Gambia/GC192786/2020|EPI ISL 561144|B.1.1.293|Gambia|2020-07-22	Africa|hCoV-19/South Africa/KRISP-K002216/2020|EPI ISL 515613|B.1.1.206|South Africa|2020-07-18	0.0003386944	Africa
Africa|hCoV-19/Gambia/GC192789/2020|EPI ISL 561145|B.1|Gambia|2020-07-22	Africa|hCoV-19/South Africa/KRISP-K002216/2020|EPI ISL 515613|B.1.1.206|South Africa|2020-07-18	0.0004403611	Africa
Africa|hCoV-19/Gambia/GC192811/2020|EPI ISL 561147|B.1.5.12|Gambia|2020-07-22	Africa|hCoV-19/South Africa/KRISP-K002216/2020|EPI ISL 515613|B.1.1.206|South Africa|2020-07-18	0.0004784316	Africa
Africa|hCoV-19/Gambia/GC192812/2020|EPI ISL 561148|B.1.1.293|Gambia|2020-07-22	Africa|hCoV-19/South Africa/KRISP-K002216/2020|EPI ISL 515613|B.1.1.206|South Africa|2020-07-18	0.0002709326	Africa
Africa|hCoV-19/Gambia/NPHL-038/2020|EPI ISL 561205|B.1.1|Gambia|2020	Africa|hCoV-19/South Africa/KRISP-K002216/2020|EPI ISL 515613|B.1.1.206|South Africa|2020-07-18	0.0004064691	Africa
Africa|hCoV-19/Gambia/NPHL-061/2020|EPI ISL 561206|B.1.5.12|Gambia|2020	Africa|hCoV-19/South Africa/KRISP-K002216/2020|EPI ISL 515613|B.1.1.206|South Africa|2020-07-18	0.0005759446	Africa
Africa|hCoV-19/Gambia/NPHL-1168/2020|EPI ISL 561212|B.1.5.12|Gambia|2020-06-27	Africa|hCoV-19/South Africa/KRISP-K002216/2020|EPI ISL 515613|B.1.1.206|South Africa|2020-07-18	0.0005759794	Africa
Africa|hCoV-19/Gambia/NPHL-1208/2020|EPI ISL 561213|B.1.5.12|Gambia|2020-06-30	Africa|hCoV-19/South Africa/KRISP-K002216/2020|EPI ISL 515613|B.1.1.206|South Africa|2020-07-18	0.0003089659	Africa
Africa|hCoV-19/Gambia/NPHL-1209/2020|EPI ISL 561214|B.1.5.12|Gambia|2020-06-30	Africa|hCoV-19/South Africa/KRISP-K002216/2020|EPI ISL 515613|B.1.1.206|South Africa|2020-07-18	0.0002747600	Africa
Africa|hCoV-19/Gambia/NPHL-1212/2020|EPI ISL 561215|B.1.5.12|Gambia|2020-06-30	Africa|hCoV-19/South Africa/KRISP-K002216/2020|EPI ISL 515613|B.1.1.206|South Africa|2020-07-18	0.0004403416	Africa
Africa|hCoV-19/Gambia/NPHL-1224/2020|EPI ISL 561217|B.1.1.293|Gambia|2020-06-30	Africa|hCoV-19/South Africa/KRISP-K002216/2020|EPI ISL 515613|B.1.1.206|South Africa|2020-07-18	0.0002478531	Africa
Africa|hCoV-19/Gambia/NPHL-1230/2020|EPI ISL 561218|B.1.5|Gambia|2020-06-30	Africa|hCoV-19/South Africa/KRISP-K002216/2020|EPI ISL 515613|B.1.1.206|South Africa|2020-07-18	0.0002402696	Africa
Africa|hCoV-19/Gambia/NPHL-1248/2020|EPI ISL 561222|B.1.5|Gambia|2020-07-01	Africa|hCoV-19/South Africa/KRISP-K002216/2020|EPI ISL 515613|B.1.1.206|South Africa|2020-07-18	0.0002402533	Africa
Africa|hCoV-19/Gambia/NPHL-1258/2020|EPI ISL 561223|B.1.292|Gambia|2020-07-02	Africa|hCoV-19/South Africa/KRISP-K002216/2020|EPI ISL 515613|B.1.1.206|South Africa|2020-07-18	0.0004064690	Africa
Africa|hCoV-19/Gambia/NPHL-1422/2020|EPI ISL 561228|B.1.5|Gambia|2020-07-04	Africa|hCoV-19/South Africa/KRISP-K002216/2020|EPI ISL 515613|B.1.1.206|South Africa|2020-07-18	0.0001767344	Africa
Africa|hCoV-19/Gambia/NPHL-1424/2020|EPI ISL 561229|B.1.292|Gambia|2020-07-04	Africa|hCoV-19/South Africa/KRISP-K002216/2020|EPI ISL 515613|B.1.1.206|South Africa|2020-07-18	0.0004065919	Africa
Africa|hCoV-19/Gambia/NPHL-1446/2020|EPI ISL 561230|B.1.5|Gambia|2020-07-04	Africa|hCoV-19/South Africa/KRISP-K002216/2020|EPI ISL 515613|B.1.1.206|South Africa|2020-07-18	0.0002402533	Africa
Africa|hCoV-19/Gambia/NPHL-1477/2020|EPI ISL 561231|B.1.5|Gambia|2020	Africa|hCoV-19/South Africa/KRISP-K002216/2020|EPI ISL 515613|B.1.1.206|South Africa|2020-07-18	0.0002461751	Africa
Africa|hCoV-19/Gambia/NPHL-1514/2020|EPI ISL 561232|B.1.1|Gambia|2020	Africa|hCoV-19/South Africa/KRISP-K002216/2020|EPI ISL 515613|B.1.1.206|South Africa|2020-07-18	0.0003048054	Africa
Africa|hCoV-19/Gambia/NPHL-1641/2020|EPI ISL 561235|B.1.292|Gambia|2020-07-31	Africa|hCoV-19/South Africa/KRISP-K002216/2020|EPI ISL 515613|B.1.1.206|South Africa|2020-07-18	0.0004527709	Africa
Africa|hCoV-19/Gambia/NPHL-1645/2020|EPI ISL 561236|B.1.1.293|Gambia|2020-08-04	Africa|hCoV-19/South Africa/KRISP-K002216/2020|EPI ISL 515613|B.1.1.206|South Africa|2020-07-18	0.0003066327	Africa
Africa|hCoV-19/Gambia/NPHL-1711/2020|EPI ISL 561237|B.1.1.293|Gambia|2020-08-04	Africa|hCoV-19/South Africa/KRISP-K002216/2020|EPI ISL 515613|B.1.1.206|South Africa|2020-07-18	0.0002709325	Africa
Africa|hCoV-19/Gambia/NPHL-1746/2020|EPI ISL 561238|B.1.1|Gambia|2020-07-20	Africa|hCoV-19/South Africa/KRISP-K002216/2020|EPI ISL 515613|B.1.1.206|South Africa|2020-07-18	0.0002032187	Africa
Africa|hCoV-19/Gambia/NPHL-1921/2020|EPI ISL 561239|B.1.1|Gambia|2020	Africa|hCoV-19/South Africa/KRISP-K002216/2020|EPI ISL 515613|B.1.1.206|South Africa|2020-07-18	0.0003725803	Africa
Africa|hCoV-19/Gambia/NPHL-1968/2020|EPI ISL 561240|B.1.1|Gambia|2020-07-16	Africa|hCoV-19/South Africa/KRISP-K002216/2020|EPI ISL 515613|B.1.1.206|South Africa|2020-07-18	0.0003725803	Africa
Africa|hCoV-19/Gambia/NPHL-2037/2020|EPI ISL 561241|B.1.1|Gambia|2020-07-15	Africa|hCoV-19/South Africa/KRISP-K002216/2020|EPI ISL 515613|B.1.1.206|South Africa|2020-07-18	0.0003387139	Africa
Africa|hCoV-19/Gambia/NPHL-2268/2020|EPI ISL 561242|B.1.1|Gambia|2020	Africa|hCoV-19/South Africa/KRISP-K002216/2020|EPI ISL 515613|B.1.1.206|South Africa|2020-07-18	0.0001697346	Africa
Africa|hCoV-19/Gambia/NPHL-2344/2020|EPI ISL 561243|B.1.292|Gambia|2020	Africa|hCoV-19/South Africa/KRISP-K002216/2020|EPI ISL 515613|B.1.1.206|South Africa|2020-07-18	0.0004742749	Africa
Africa|hCoV-19/Gambia/NPHL-2374/2020|EPI ISL 561244|B.1.5.12|Gambia|2020	Africa|hCoV-19/South Africa/KRISP-K002216/2020|EPI ISL 515613|B.1.1.206|South Africa|2020-07-18	0.0004403566	Africa
Africa|hCoV-19/Gambia/NPHL-242/2020|EPI ISL 561245|B.1.5|Gambia|2020	Africa|hCoV-19/South Africa/KRISP-K002216/2020|EPI ISL 515613|B.1.1.206|South Africa|2020-07-18	0.0002709822	Africa
Africa|hCoV-19/Gambia/NPHL-243/2020|EPI ISL 561246|B.1.5|Gambia|2020	Africa|hCoV-19/South Africa/KRISP-K002216/2020|EPI ISL 515613|B.1.1.206|South Africa|2020-07-18	0.0002060798	Africa
Africa|hCoV-19/Gambia/NPHL-244/2020|EPI ISL 561247|B.1.1.293|Gambia|2020	Africa|hCoV-19/South Africa/KRISP-K002216/2020|EPI ISL 515613|B.1.1.206|South Africa|2020-07-18	0.0003074885	Africa
Africa|hCoV-19/Gambia/NPHL-2443/2020|EPI ISL 561248|B.1.5.12|Gambia|2020	Africa|hCoV-19/South Africa/KRISP-K002216/2020|EPI ISL 515613|B.1.1.206|South Africa|2020-07-18	0.0004403417	Africa
Africa|hCoV-19/Gambia/NPHL-2444/2020|EPI ISL 561249|B.1.292|Gambia|2020-07-21	Africa|hCoV-19/South Africa/KRISP-K002216/2020|EPI ISL 515613|B.1.1.206|South Africa|2020-07-18	0.0004403505	Africa
Africa|hCoV-19/Gambia/NPHL-2446/2020|EPI ISL 561250|B.1.1|Gambia|2020	Africa|hCoV-19/South Africa/KRISP-K002216/2020|EPI ISL 515613|B.1.1.206|South Africa|2020-07-18	0.0003792589	Africa
Africa|hCoV-19/Gambia/NPHL-245/2020|EPI ISL 561251|B.1.1|Gambia|2020	Africa|hCoV-19/South Africa/KRISP-K002216/2020|EPI ISL 515613|B.1.1.206|South Africa|2020-07-18	0.0002047231	Africa
Africa|hCoV-19/Gambia/NPHL-2457/2020|EPI ISL 561252|B.1.1|Gambia|2020-07-21	Africa|hCoV-19/South Africa/KRISP-K002216/2020|EPI ISL 515613|B.1.1.206|South Africa|2020-07-18	0.0003792458	Africa
Africa|hCoV-19/Gambia/NPHL-2458/2020|EPI ISL 561253|B.1.292|Gambia|2020-07-21	Africa|hCoV-19/South Africa/KRISP-K002216/2020|EPI ISL 515613|B.1.1.206|South Africa|2020-07-18	0.0004483836	Africa
Africa|hCoV-19/Gambia/NPHL-2463/2020|EPI ISL 561254|B.1.1|Gambia|2020	Africa|hCoV-19/South Africa/KRISP-K002216/2020|EPI ISL 515613|B.1.1.206|South Africa|2020-07-18	0.0003830619	Africa
Africa|hCoV-19/Gambia/NPHL-2465/2020|EPI ISL 561255|B.1.1|Gambia|2020-07-21	Africa|hCoV-19/South Africa/KRISP-K002216/2020|EPI ISL 515613|B.1.1.206|South Africa|2020-07-18	0.0003792590	Africa
Africa|hCoV-19/Gambia/NPHL-2469/2020|EPI ISL 561256|B.1.5.12|Gambia|2020-07-21	Africa|hCoV-19/South Africa/KRISP-K002216/2020|EPI ISL 515613|B.1.1.206|South Africa|2020-07-18	0.0005172747	Africa
Africa|hCoV-19/Gambia/NPHL-247/2020|EPI ISL 561257|B.1.1.293|Gambia|2020	Africa|hCoV-19/South Africa/KRISP-K002216/2020|EPI ISL 515613|B.1.1.206|South Africa|2020-07-18	0.0003048230	Africa
Africa|hCoV-19/Gambia/NPHL-2470/2020|EPI ISL 561258|B.1.1|Gambia|2020-07-21	Africa|hCoV-19/South Africa/KRISP-K002216/2020|EPI ISL 515613|B.1.1.206|South Africa|2020-07-18	0.0003792589	Africa
Africa|hCoV-19/Gambia/NPHL-2472/2020|EPI ISL 561259|B.1.5.12|Gambia|2020-07-21	Africa|hCoV-19/South Africa/KRISP-K002216/2020|EPI ISL 515613|B.1.1.206|South Africa|2020-07-18	0.0003103049	Africa
Africa|hCoV-19/Gambia/NPHL-2473/2020|EPI ISL 561260|B.1.5.12|Gambia|2020-07-21	Africa|hCoV-19/South Africa/KRISP-K002216/2020|EPI ISL 515613|B.1.1.206|South Africa|2020-07-18	0.0005759874	Africa
Africa|hCoV-19/Gambia/NPHL-2478/2020|EPI ISL 561261|B.1.5.12|Gambia|2020-07-21	Africa|hCoV-19/South Africa/KRISP-K002216/2020|EPI ISL 515613|B.1.1.206|South Africa|2020-07-18	0.0003482771	Africa
Africa|hCoV-19/Gambia/NPHL-2497/2020|EPI ISL 561262|B.1.1.242|Gambia|2020-07-21	Africa|hCoV-19/South Africa/KRISP-K002216/2020|EPI ISL 515613|B.1.1.206|South Africa|2020-07-18	0.0003482200	Africa
Africa|hCoV-19/Gambia/NPHL-2504/2020|EPI ISL 561264|B.1.5.12|Gambia|2020-07-23	Africa|hCoV-19/South Africa/KRISP-K002216/2020|EPI ISL 515613|B.1.1.206|South Africa|2020-07-18	0.0005859742	Africa
Africa|hCoV-19/Gambia/NPHL-2514/2020|EPI ISL 561265|B.1.5.12|Gambia|2020-07-21	Africa|hCoV-19/South Africa/KRISP-K002216/2020|EPI ISL 515613|B.1.1.206|South Africa|2020-07-18	0.0005172800	Africa
Africa|hCoV-19/Gambia/NPHL-2521/2020|EPI ISL 561266|B.1.5.12|Gambia|2020-07-23	Africa|hCoV-19/South Africa/KRISP-K002216/2020|EPI ISL 515613|B.1.1.206|South Africa|2020-07-18	0.0005172588	Africa
Africa|hCoV-19/Gambia/NPHL-2522/2020|EPI ISL 561267|B.1.1.293|Gambia|2020-07-22	Africa|hCoV-19/South Africa/KRISP-K002216/2020|EPI ISL 515613|B.1.1.206|South Africa|2020-07-18	0.0003450627	Africa
Africa|hCoV-19/Gambia/NPHL-2524/2020|EPI ISL 561268|B.1.1|Gambia|2020-07-24	Africa|hCoV-19/South Africa/KRISP-K002216/2020|EPI ISL 515613|B.1.1.206|South Africa|2020-07-18	0.0003387140	Africa
Africa|hCoV-19/Gambia/NPHL-2529/2020|EPI ISL 561269|B.1.1.293|Gambia|2020-07-21	Africa|hCoV-19/South Africa/KRISP-K002216/2020|EPI ISL 515613|B.1.1.206|South Africa|2020-07-18	0.0003102653	Africa
Africa|hCoV-19/Gambia/NPHL-253/2020|EPI ISL 561270|B.1.1.293|Gambia|2020	Africa|hCoV-19/South Africa/KRISP-K002216/2020|EPI ISL 515613|B.1.1.206|South Africa|2020-07-18	0.0003386876	Africa
Africa|hCoV-19/Gambia/NPHL-2537/2020|EPI ISL 561271|B.1.1|Gambia|2020	Africa|hCoV-19/South Africa/KRISP-K002216/2020|EPI ISL 515613|B.1.1.206|South Africa|2020-07-18	0.0004097300	Africa
Africa|hCoV-19/Gambia/NPHL-2538/2020|EPI ISL 561272|B.1.5.12|Gambia|2020-07-21	Africa|hCoV-19/South Africa/KRISP-K002216/2020|EPI ISL 515613|B.1.1.206|South Africa|2020-07-18	0.0004827532	Africa
Africa|hCoV-19/Gambia/NPHL-2550/2020|EPI ISL 561274|B.1.292|Gambia|2020-07-21	Africa|hCoV-19/South Africa/KRISP-K002216/2020|EPI ISL 515613|B.1.1.206|South Africa|2020-07-18	0.0004137698	Africa
Africa|hCoV-19/Gambia/NPHL-2554/2020|EPI ISL 561275|B.1.5.12|Gambia|2020	Africa|hCoV-19/South Africa/KRISP-K002216/2020|EPI ISL 515613|B.1.1.206|South Africa|2020-07-18	0.0004137898	Africa
Africa|hCoV-19/Gambia/NPHL-2555/2020|EPI ISL 561276|B.1.1|Gambia|2020-07-21	Africa|hCoV-19/South Africa/KRISP-K002216/2020|EPI ISL 515613|B.1.1.206|South Africa|2020-07-18	0.0003483314	Africa
Africa|hCoV-19/Gambia/NPHL-256/2020|EPI ISL 561277|B.1.1.293|Gambia|2020	Africa|hCoV-19/South Africa/KRISP-K002216/2020|EPI ISL 515613|B.1.1.206|South Africa|2020-07-18	0.0002370773	Africa
Africa|hCoV-19/Gambia/NPHL-2560/2020|EPI ISL 561278|B.1.1|Gambia|2020	Africa|hCoV-19/South Africa/KRISP-K002216/2020|EPI ISL 515613|B.1.1.206|South Africa|2020-07-18	0.0003792458	Africa
Africa|hCoV-19/Gambia/NPHL-2567/2020|EPI ISL 561279|B.1|Gambia|2020	Africa|hCoV-19/South Africa/KRISP-K002216/2020|EPI ISL 515613|B.1.1.206|South Africa|2020-07-18	0.0006438246	Africa
Africa|hCoV-19/Gambia/NPHL-2573/2020|EPI ISL 561280|B.1.1.293|Gambia|2020	Africa|hCoV-19/South Africa/KRISP-K002216/2020|EPI ISL 515613|B.1.1.206|South Africa|2020-07-18	0.0003103081	Africa
Africa|hCoV-19/Gambia/NPHL-2586/2020|EPI ISL 561281|B.1.5.12|Gambia|2020-07-23	Africa|hCoV-19/South Africa/KRISP-K002216/2020|EPI ISL 515613|B.1.1.206|South Africa|2020-07-18	0.0004178961	Africa
Africa|hCoV-19/Gambia/NPHL-2588/2020|EPI ISL 561282|B.1.1|Gambia|2020	Africa|hCoV-19/South Africa/KRISP-K002216/2020|EPI ISL 515613|B.1.1.206|South Africa|2020-07-18	0.0004064596	Africa
Africa|hCoV-19/Gambia/NPHL-2615/2020|EPI ISL 561283|B.1.1.293|Gambia|2020-08-18	Africa|hCoV-19/South Africa/KRISP-K002216/2020|EPI ISL 515613|B.1.1.206|South Africa|2020-07-18	0.0003386876	Africa
Africa|hCoV-19/Gambia/NPHL-2626/2020|EPI ISL 561284|B.1.1.293|Gambia|2020	Africa|hCoV-19/South Africa/KRISP-K002216/2020|EPI ISL 515613|B.1.1.206|South Africa|2020-07-18	0.0003387369	Africa
Africa|hCoV-19/Gambia/NPHL-2640/2020|EPI ISL 561285|B.1.5.12|Gambia|2020-06-17	Africa|hCoV-19/South Africa/KRISP-K002216/2020|EPI ISL 515613|B.1.1.206|South Africa|2020-07-18	0.0004064788	Africa
Africa|hCoV-19/Gambia/NPHL-266/2020|EPI ISL 561286|B.1.5.12|Gambia|2020	Africa|hCoV-19/South Africa/KRISP-K002216/2020|EPI ISL 515613|B.1.1.206|South Africa|2020-07-18	0.0004827798	Africa
Africa|hCoV-19/Gambia/NPHL-2706/2020|EPI ISL 561287|B.1.292|Gambia|2020	Africa|hCoV-19/South Africa/KRISP-K002216/2020|EPI ISL 515613|B.1.1.206|South Africa|2020-07-18	0.0004742333	Africa
Africa|hCoV-19/Gambia/NPHL-2712/2020|EPI ISL 561288|B.1.5.12|Gambia|2020-08-03	Africa|hCoV-19/South Africa/KRISP-K002216/2020|EPI ISL 515613|B.1.1.206|South Africa|2020-07-18	0.0005081760	Africa
Africa|hCoV-19/Gambia/NPHL-2727/2020|EPI ISL 561289|B.1.5.12|Gambia|2020-08-04	Africa|hCoV-19/South Africa/KRISP-K002216/2020|EPI ISL 515613|B.1.1.206|South Africa|2020-07-18	0.0005081537	Africa
Africa|hCoV-19/Gambia/NPHL-2729/2020|EPI ISL 561290|B.1.1|Gambia|2020-07-23	Africa|hCoV-19/South Africa/KRISP-K002216/2020|EPI ISL 515613|B.1.1.206|South Africa|2020-07-18	0.0003725803	Africa
Africa|hCoV-19/Gambia/NPHL-2736/2020|EPI ISL 561291|B.1.1.242|Gambia|2020-07-25	Africa|hCoV-19/South Africa/KRISP-K002216/2020|EPI ISL 515613|B.1.1.206|South Africa|2020-07-18	0.0004064513	Africa
Africa|hCoV-19/Gambia/NPHL-2759/2020|EPI ISL 561292|B.1.5.12|Gambia|2020-08-07	Africa|hCoV-19/South Africa/KRISP-K002216/2020|EPI ISL 515613|B.1.1.206|South Africa|2020-07-18	0.0004743088	Africa
Africa|hCoV-19/Gambia/NPHL-2762/2020|EPI ISL 561293|B.1.5.12|Gambia|2020-07-25	Africa|hCoV-19/South Africa/KRISP-K002216/2020|EPI ISL 515613|B.1.1.206|South Africa|2020-07-18	0.0005420525	Africa
Africa|hCoV-19/Gambia/NPHL-2767/2020|EPI ISL 561294|B.1.1.293|Gambia|2020-07-25	Africa|hCoV-19/South Africa/KRISP-K002216/2020|EPI ISL 515613|B.1.1.206|South Africa|2020-07-18	0.0003725728	Africa
Africa|hCoV-19/Gambia/NPHL-2768/2020|EPI ISL 561295|B.1.1.293|Gambia|2020-07-27	Africa|hCoV-19/South Africa/KRISP-K002216/2020|EPI ISL 515613|B.1.1.206|South Africa|2020-07-18	0.0003048126	Africa
Africa|hCoV-19/Gambia/NPHL-277/2020|EPI ISL 561296|B.1.5.12|Gambia|2020	Africa|hCoV-19/South Africa/KRISP-K002216/2020|EPI ISL 515613|B.1.1.206|South Africa|2020-07-18	0.0005081658	Africa
Africa|hCoV-19/Gambia/NPHL-2785/2020|EPI ISL 561297|B.1.1.242|Gambia|2020-07-27	Africa|hCoV-19/South Africa/KRISP-K002216/2020|EPI ISL 515613|B.1.1.206|South Africa|2020-07-18	0.0003386922	Africa
Africa|hCoV-19/Gambia/NPHL-2790/2020|EPI ISL 561298|B.1.1.293|Gambia|2020	Africa|hCoV-19/South Africa/KRISP-K002216/2020|EPI ISL 515613|B.1.1.206|South Africa|2020-07-18	0.0003725803	Africa
Africa|hCoV-19/Gambia/NPHL-2825/2020|EPI ISL 561299|B.1.5.12|Gambia|2020	Africa|hCoV-19/South Africa/KRISP-K002216/2020|EPI ISL 515613|B.1.1.206|South Africa|2020-07-18	0.0005081072	Africa
Africa|hCoV-19/Gambia/NPHL-287/2020|EPI ISL 561300|B.1.1.293|Gambia|2020	Africa|hCoV-19/South Africa/KRISP-K002216/2020|EPI ISL 515613|B.1.1.206|South Africa|2020-07-18	0.0003387059	Africa
Africa|hCoV-19/Gambia/NPHL-2889/2020|EPI ISL 561301|B.1.5.12|Gambia|2020	Africa|hCoV-19/South Africa/KRISP-K002216/2020|EPI ISL 515613|B.1.1.206|South Africa|2020-07-18	0.0005476171	Africa
Africa|hCoV-19/Gambia/NPHL-2892/2020|EPI ISL 561302|B.1.5.12|Gambia|2020-09-07	Africa|hCoV-19/South Africa/KRISP-K002216/2020|EPI ISL 515613|B.1.1.206|South Africa|2020-07-18	0.0005476171	Africa
Africa|hCoV-19/Gambia/NPHL-290/2020|EPI ISL 561303|B.1.1.293|Gambia|2020	Africa|hCoV-19/South Africa/KRISP-K002216/2020|EPI ISL 515613|B.1.1.206|South Africa|2020-07-18	0.0003048125	Africa
Africa|hCoV-19/Gambia/NPHL-2909/2020|EPI ISL 561304|B.1.1.293|Gambia|2020-07-26	Africa|hCoV-19/South Africa/KRISP-K002216/2020|EPI ISL 515613|B.1.1.206|South Africa|2020-07-18	0.0003387025	Africa
Africa|hCoV-19/Gambia/NPHL-2984/2020|EPI ISL 561307|B.1.1.293|Gambia|2020	Africa|hCoV-19/South Africa/KRISP-K002216/2020|EPI ISL 515613|B.1.1.206|South Africa|2020-07-18	0.0003725966	Africa
Africa|hCoV-19/Gambia/NPHL-299/2020|EPI ISL 561308|B.1.1.293|Gambia|2020	Africa|hCoV-19/South Africa/KRISP-K002216/2020|EPI ISL 515613|B.1.1.206|South Africa|2020-07-18	0.0003386944	Africa
Africa|hCoV-19/Gambia/NPHL-3047/2020|EPI ISL 561309|B.1.5.12|Gambia|2020-07-28	Africa|hCoV-19/South Africa/KRISP-K002216/2020|EPI ISL 515613|B.1.1.206|South Africa|2020-07-18	0.0005472986	Africa
Africa|hCoV-19/Gambia/NPHL-3055/2020|EPI ISL 561310|B.1.5.12|Gambia|2020-07-17	Africa|hCoV-19/South Africa/KRISP-K002216/2020|EPI ISL 515613|B.1.1.206|South Africa|2020-07-18	0.0005420524	Africa
Africa|hCoV-19/Gambia/NPHL-3062/2020|EPI ISL 561311|B.1.5.12|Gambia|2020	Africa|hCoV-19/South Africa/KRISP-K002216/2020|EPI ISL 515613|B.1.1.206|South Africa|2020-07-18	0.0005472986	Africa
Africa|hCoV-19/Gambia/NPHL-3079/2020|EPI ISL 561312|B.1.5.12|Gambia|2020-07-27	Africa|hCoV-19/South Africa/KRISP-K002216/2020|EPI ISL 515613|B.1.1.206|South Africa|2020-07-18	0.0005476171	Africa
Africa|hCoV-19/Gambia/NPHL-3206/2020|EPI ISL 561313|B.1.1.293|Gambia|2020	Africa|hCoV-19/South Africa/KRISP-K002216/2020|EPI ISL 515613|B.1.1.206|South Africa|2020-07-18	0.0004064691	Africa
Africa|hCoV-19/Gambia/NPHL-3254/2020|EPI ISL 561315|B.1.5.12|Gambia|2020-07-28	Africa|hCoV-19/South Africa/KRISP-K002216/2020|EPI ISL 515613|B.1.1.206|South Africa|2020-07-18	0.0005423649	Africa
Africa|hCoV-19/Gambia/NPHL-3281/2020|EPI ISL 561316|B.1.1|Gambia|2020-07-28	Africa|hCoV-19/South Africa/KRISP-K002216/2020|EPI ISL 515613|B.1.1.206|South Africa|2020-07-18	0.0004562437	Africa
Africa|hCoV-19/Gambia/NPHL-483B/2020|EPI ISL 561318|B.1.1|Gambia|2020	Africa|hCoV-19/South Africa/KRISP-K002216/2020|EPI ISL 515613|B.1.1.206|South Africa|2020-07-18	0.0004564328	Africa
Africa|hCoV-19/Gambia/NPHL-704/2020|EPI ISL 561320|B.1.1.293|Gambia|2020	Africa|hCoV-19/South Africa/KRISP-K002216/2020|EPI ISL 515613|B.1.1.206|South Africa|2020-07-18	0.0005518311	Africa
Africa|hCoV-19/Gambia/NPHL-737/2020|EPI ISL 561323|B.1.1.293|Gambia|2020	Africa|hCoV-19/South Africa/KRISP-K002216/2020|EPI ISL 515613|B.1.1.206|South Africa|2020-07-18	0.0002757790	Africa
Africa|hCoV-19/Gambia/NPHL-748/2020|EPI ISL 561324|B.1.1|Gambia|2020	Africa|hCoV-19/South Africa/KRISP-K002216/2020|EPI ISL 515613|B.1.1.206|South Africa|2020-07-18	0.0003387139	Africa
Africa|hCoV-19/Gambia/NPHL-758/2020|EPI ISL 561326|B.1.1.293|Gambia|2020	Africa|hCoV-19/South Africa/KRISP-K002216/2020|EPI ISL 515613|B.1.1.206|South Africa|2020-07-18	0.0002755511	Africa
Africa|hCoV-19/Gambia/NPHL-760/2020|EPI ISL 561327|B.1.5|Gambia|2020	Africa|hCoV-19/South Africa/KRISP-K002216/2020|EPI ISL 515613|B.1.1.206|South Africa|2020-07-18	0.0002047370	Africa
Africa|hCoV-19/Gambia/NPHL-790/2020|EPI ISL 561329|B.1.5|Gambia|2020	Africa|hCoV-19/South Africa/KRISP-K002216/2020|EPI ISL 515613|B.1.1.206|South Africa|2020-07-18	0.0001707080	Africa
Africa|hCoV-19/Gambia/NPHL-923/2020|EPI ISL 561330|B.1.5.12|Gambia|2020	Africa|hCoV-19/South Africa/KRISP-K002216/2020|EPI ISL 515613|B.1.1.206|South Africa|2020-07-18	0.0004403714	Africa
Africa|hCoV-19/Gambia/NPHL-930/2020|EPI ISL 561331|B.1.5|Gambia|2020	Africa|hCoV-19/South Africa/KRISP-K002216/2020|EPI ISL 515613|B.1.1.206|South Africa|2020-07-18	0.0002048559	Africa
Africa|hCoV-19/Gambia/NPHL-941/2020|EPI ISL 561332|B.1.5.12|Gambia|2020	Africa|hCoV-19/South Africa/KRISP-K002216/2020|EPI ISL 515613|B.1.1.206|South Africa|2020-07-18	0.0004742445	Africa
Africa|hCoV-19/Gambia/NPHL-956/2020|EPI ISL 561334|B.1.5.12|Gambia|2020	Africa|hCoV-19/South Africa/KRISP-K002216/2020|EPI ISL 515613|B.1.1.206|South Africa|2020-07-18	0.0004780723	Africa
Africa|hCoV-19/Ghana/1651 S3/2020|EPI ISL 422387|A.11|Ghana|2020-03-25	Africa|hCoV-19/South Africa/KRISP-K002216/2020|EPI ISL 515613|B.1.1.206|South Africa|2020-07-18	0.0006297823	Africa
Africa|hCoV-19/Ghana/1659 S14/2020|EPI ISL 422405|B.1.220|Ghana|2020-03-25	Africa|hCoV-19/South Africa/KRISP-K002216/2020|EPI ISL 515613|B.1.1.206|South Africa|2020-07-18	0.0003502967	Africa
Africa|hCoV-19/Ghana/2230 S4/2020|EPI ISL 422390|B.40|Ghana|2020-03-25	Africa|hCoV-19/South Africa/KRISP-K002216/2020|EPI ISL 515613|B.1.1.206|South Africa|2020-07-18	0.0005482308	Africa
Africa|hCoV-19/Ghana/2333 S5/2020|EPI ISL 422394|B.1.3|Ghana|2020-03-27	Africa|hCoV-19/South Africa/KRISP-K002216/2020|EPI ISL 515613|B.1.1.206|South Africa|2020-07-18	0.0004487968	Africa
Africa|hCoV-19/Ghana/2573 S27/2020|EPI ISL 515082|A|Ghana|2020-03-29	Africa|hCoV-19/South Africa/KRISP-K002216/2020|EPI ISL 515613|B.1.1.206|South Africa|2020-07-18	0.0007501680	Africa
Africa|hCoV-19/Ghana/2666 S32/2020|EPI ISL 515083|A|Ghana|2020-03-27	Africa|hCoV-19/South Africa/KRISP-K002216/2020|EPI ISL 515613|B.1.1.206|South Africa|2020-07-18	0.0001719110	Africa
Africa|hCoV-19/Ghana/2709 S25/2020|EPI ISL 515084|B.1|Ghana|2020-03-28	Africa|hCoV-19/South Africa/KRISP-K002216/2020|EPI ISL 515613|B.1.1.206|South Africa|2020-07-18	0.0004747364	Africa
Africa|hCoV-19/Ghana/2828 S6/2020|EPI ISL 422397|A.11|Ghana|2020-03-29	Africa|hCoV-19/South Africa/KRISP-K002216/2020|EPI ISL 515613|B.1.1.206|South Africa|2020-07-18	0.0007547302	Africa
Africa|hCoV-19/Ghana/2852 S30/2020|EPI ISL 515085|B.6|Ghana|2020-03-28	Africa|hCoV-19/South Africa/KRISP-K002216/2020|EPI ISL 515613|B.1.1.206|South Africa|2020-07-18	0.0001711169	Africa
Africa|hCoV-19/Ghana/2914 S8/2020|EPI ISL 422399|B.1.1|Ghana|2020-03-30	Africa|hCoV-19/South Africa/KRISP-K002216/2020|EPI ISL 515613|B.1.1.206|South Africa|2020-07-18	0.0002080908	Africa
Africa|hCoV-19/Ghana/34927 S20/2020|EPI ISL 515086|A.11|Ghana|2020-05-23	Africa|hCoV-19/South Africa/KRISP-K002216/2020|EPI ISL 515613|B.1.1.206|South Africa|2020-07-18	0.0006500775	Africa
Africa|hCoV-19/Ghana/34928 S21/2020|EPI ISL 515087|A.11|Ghana|2020-05-23	Africa|hCoV-19/South Africa/KRISP-K002216/2020|EPI ISL 515613|B.1.1.206|South Africa|2020-07-18	0.0007552587	Africa
Africa|hCoV-19/Ghana/34980 S22/2020|EPI ISL 515088|B.1.1|Ghana|2020-05-23	Africa|hCoV-19/South Africa/KRISP-K002216/2020|EPI ISL 515613|B.1.1.206|South Africa|2020-07-18	0.0002079055	Africa
Africa|hCoV-19/Ghana/34983 S40/2020|EPI ISL 515089|B.1.1|Ghana|2020-05-23	Africa|hCoV-19/South Africa/KRISP-K002216/2020|EPI ISL 515613|B.1.1.206|South Africa|2020-07-18	0.0002751597	Africa
Africa|hCoV-19/Ghana/35012 S17/2020|EPI ISL 515090|B.1.1|Ghana|2020-05-23	Africa|hCoV-19/South Africa/KRISP-K002216/2020|EPI ISL 515613|B.1.1.206|South Africa|2020-07-18	0.0002709482	Africa
Africa|hCoV-19/Ghana/35019 S18/2020|EPI ISL 515091|B.1.1|Ghana|2020-05-23	Africa|hCoV-19/South Africa/KRISP-K002216/2020|EPI ISL 515613|B.1.1.206|South Africa|2020-07-18	0.0001719465	Africa
Africa|hCoV-19/Ghana/35183 S24/2020|EPI ISL 515092|A|Ghana|2020-05-24	Africa|hCoV-19/South Africa/KRISP-K002216/2020|EPI ISL 515613|B.1.1.206|South Africa|2020-07-18	0.0001738715	Africa
Africa|hCoV-19/Ghana/35280 S41/2020|EPI ISL 515093|A|Ghana|2020-05-24	Africa|hCoV-19/South Africa/KRISP-K002216/2020|EPI ISL 515613|B.1.1.206|South Africa|2020-07-18	0.0006251310	Africa
Africa|hCoV-19/Ghana/35394 S49/2020|EPI ISL 515094|B.1.1.307|Ghana|2020-05-24	Africa|hCoV-19/South Africa/KRISP-K002216/2020|EPI ISL 515613|B.1.1.206|South Africa|2020-07-18	0.0002067402	Africa
Africa|hCoV-19/Ghana/35466 S19/2020|EPI ISL 515095|B.1.1|Ghana|2020-05-24	Africa|hCoV-19/South Africa/KRISP-K002216/2020|EPI ISL 515613|B.1.1.206|South Africa|2020-07-18	0.0002406828	Africa
Africa|hCoV-19/Ghana/35563 S37/2020|EPI ISL 515096|A.11|Ghana|2020-05-24	Africa|hCoV-19/South Africa/KRISP-K002216/2020|EPI ISL 515613|B.1.1.206|South Africa|2020-07-18	0.0007793222	Africa
Africa|hCoV-19/Ghana/36523 S23/2020|EPI ISL 515097|A|Ghana|2020-05-27	Africa|hCoV-19/South Africa/KRISP-K002216/2020|EPI ISL 515613|B.1.1.206|South Africa|2020-07-18	0.0003081770	Africa
Africa|hCoV-19/Ghana/81216 S36/2020|EPI ISL 515098|A|Ghana|2020-05-20	Africa|hCoV-19/South Africa/KRISP-K002216/2020|EPI ISL 515613|B.1.1.206|South Africa|2020-07-18	0.0007496899	Africa
Africa|hCoV-19/Ghana/81219 S34/2020|EPI ISL 515099|B.1.1|Ghana|2020-05-20	Africa|hCoV-19/South Africa/KRISP-K002216/2020|EPI ISL 515613|B.1.1.206|South Africa|2020-07-18	0.0001719701	Africa
Africa|hCoV-19/Ghana/82879 S48/2020|EPI ISL 515100|B.1|Ghana|2020-05-20	Africa|hCoV-19/South Africa/KRISP-K002216/2020|EPI ISL 515613|B.1.1.206|South Africa|2020-07-18	0.0004772836	Africa
Africa|hCoV-19/Ghana/83637 S29/2020|EPI ISL 515101|B.1.1|Ghana|2020-05-22	Africa|hCoV-19/South Africa/KRISP-K002216/2020|EPI ISL 515613|B.1.1.206|South Africa|2020-07-18	0.0002040993	Africa
Africa|hCoV-19/Ghana/84049 S31/2020|EPI ISL 515102|B.1|Ghana|2020-05-25	Africa|hCoV-19/South Africa/KRISP-K002216/2020|EPI ISL 515613|B.1.1.206|South Africa|2020-07-18	0.0005093300	Africa
Africa|hCoV-19/Ghana/84162 S45/2020|EPI ISL 515103|A|Ghana|2020-04-25	Africa|hCoV-19/South Africa/KRISP-K002216/2020|EPI ISL 515613|B.1.1.206|South Africa|2020-07-18	0.0005904036	Africa
Africa|hCoV-19/Ghana/84182 S43/2020|EPI ISL 515104|B.1.1|Ghana|2020-05-25	Africa|hCoV-19/South Africa/KRISP-K002216/2020|EPI ISL 515613|B.1.1.206|South Africa|2020-07-18	0.0003439507	Africa
Africa|hCoV-19/Ghana/84210 S44/2020|EPI ISL 515105|A|Ghana|2020-05-24	Africa|hCoV-19/South Africa/KRISP-K002216/2020|EPI ISL 515613|B.1.1.206|South Africa|2020-07-18	0.0006846811	Africa
Africa|hCoV-19/Ghana/84218 S47/2020|EPI ISL 515106|A|Ghana|2020-05-25	Africa|hCoV-19/South Africa/KRISP-K002216/2020|EPI ISL 515613|B.1.1.206|South Africa|2020-07-18	0.0007629500	Africa
Africa|hCoV-19/Ghana/84260 S28/2020|EPI ISL 515107|A|Ghana|2020-05-25	Africa|hCoV-19/South Africa/KRISP-K002216/2020|EPI ISL 515613|B.1.1.206|South Africa|2020-07-18	0.0006496930	Africa
Africa|hCoV-19/Ghana/84279 S42/2020|EPI ISL 515108|B.1|Ghana|2020-05-25	Africa|hCoV-19/South Africa/KRISP-K002216/2020|EPI ISL 515613|B.1.1.206|South Africa|2020-07-18	0.0005127067	Africa
Africa|hCoV-19/Ghana/84301 S35/2020|EPI ISL 515109|A.11|Ghana|2020-05-24	Africa|hCoV-19/South Africa/KRISP-K002216/2020|EPI ISL 515613|B.1.1.206|South Africa|2020-07-18	0.0005967776	Africa
Africa|hCoV-19/Ghana/84430 S51/2020|EPI ISL 515110|B.1.1.307|Ghana|2020-05-25	Africa|hCoV-19/South Africa/KRISP-K002216/2020|EPI ISL 515613|B.1.1.206|South Africa|2020-07-18	0.0002045696	Africa
Africa|hCoV-19/Ghana/84438 S50/2020|EPI ISL 515111|A|Ghana|2020-05-24	Africa|hCoV-19/South Africa/KRISP-K002216/2020|EPI ISL 515613|B.1.1.206|South Africa|2020-07-18	0.0006472590	Africa
Africa|hCoV-19/Ghana/84484 S16/2020|EPI ISL 515112|B.1.1|Ghana|2020-05-25	Africa|hCoV-19/South Africa/KRISP-K002216/2020|EPI ISL 515613|B.1.1.206|South Africa|2020-07-18	0.0002430296	Africa
Africa|hCoV-19/Ghana/KATH23/2020|EPI ISL 515181|A.11|Ghana|2020-03-22	Africa|hCoV-19/South Africa/KRISP-K002216/2020|EPI ISL 515613|B.1.1.206|South Africa|2020-07-18	0.0006098835	Africa
Africa|hCoV-19/Ghana/TTH10/2020|EPI ISL 515182|A|Ghana|2020-03-27	Africa|hCoV-19/South Africa/KRISP-K002216/2020|EPI ISL 515613|B.1.1.206|South Africa|2020-07-18	0.0005759310	Africa
Africa|hCoV-19/Ghana/TTH11/2020|EPI ISL 515183|A|Ghana|2020-03-27	Africa|hCoV-19/South Africa/KRISP-K002216/2020|EPI ISL 515613|B.1.1.206|South Africa|2020-07-18	0.0005778491	Africa
Africa|hCoV-19/Ghana/TTH6/2020|EPI ISL 515248|A|Ghana|2020-03-27	Africa|hCoV-19/South Africa/KRISP-K002216/2020|EPI ISL 515613|B.1.1.206|South Africa|2020-07-18	0.0006049736	Africa
Africa|hCoV-19/Kenya/C1092/2020|EPI ISL 457849|B.1.5|Kenya|2020-04-18	Africa|hCoV-19/South Africa/KRISP-K002216/2020|EPI ISL 515613|B.1.1.206|South Africa|2020-07-18	0.0003172408	Africa
Africa|hCoV-19/Kenya/C1102/2020|EPI ISL 568708|B.1.5|Kenya|2020-04-19	Africa|hCoV-19/South Africa/KRISP-K002216/2020|EPI ISL 515613|B.1.1.206|South Africa|2020-07-18	0.0004143178	Africa
Africa|hCoV-19/Kenya/C1162/2020|EPI ISL 457850|B.1.5|Kenya|2020-04-19	Africa|hCoV-19/South Africa/KRISP-K002216/2020|EPI ISL 515613|B.1.1.206|South Africa|2020-07-18	0.0002791600	Africa
Africa|hCoV-19/Kenya/C1216/2020|EPI ISL 457854|B.1.5|Kenya|2020-04-19	Africa|hCoV-19/South Africa/KRISP-K002216/2020|EPI ISL 515613|B.1.1.206|South Africa|2020-07-18	0.0003048404	Africa
Africa|hCoV-19/Kenya/C1292/2020|EPI ISL 457856|B|Kenya|2020-04-20	Africa|hCoV-19/South Africa/KRISP-K002216/2020|EPI ISL 515613|B.1.1.206|South Africa|2020-07-18	0.0003109727	Africa
Africa|hCoV-19/Kenya/C1357/2020|EPI ISL 457858|B.1.5|Kenya|2020-04-20	Africa|hCoV-19/South Africa/KRISP-K002216/2020|EPI ISL 515613|B.1.1.206|South Africa|2020-07-18	0.0002832813	Africa
Africa|hCoV-19/Kenya/C1422/2020|EPI ISL 457861|B.1|Kenya|2020-04-20	Africa|hCoV-19/South Africa/KRISP-K002216/2020|EPI ISL 515613|B.1.1.206|South Africa|2020-07-18	0.0003201832	Africa
Africa|hCoV-19/Kenya/C1499/2020|EPI ISL 457863|B.1.5|Kenya|2020-04-20	Africa|hCoV-19/South Africa/KRISP-K002216/2020|EPI ISL 515613|B.1.1.206|South Africa|2020-07-18	0.0003109447	Africa
Africa|hCoV-19/Kenya/C1646/2020|EPI ISL 457865|B.1.5|Kenya|2020-04-21	Africa|hCoV-19/South Africa/KRISP-K002216/2020|EPI ISL 515613|B.1.1.206|South Africa|2020-07-18	0.0002865992	Africa
Africa|hCoV-19/Kenya/C1739/2020|EPI ISL 457866|B|Kenya|2020-04-22	Africa|hCoV-19/South Africa/KRISP-K002216/2020|EPI ISL 515613|B.1.1.206|South Africa|2020-07-18	0.0003192486	Africa
Africa|hCoV-19/Kenya/C1751/2020|EPI ISL 457867|B.1.5|Kenya|2020-04-22	Africa|hCoV-19/South Africa/KRISP-K002216/2020|EPI ISL 515613|B.1.1.206|South Africa|2020-07-18	0.0002709453	Africa
Africa|hCoV-19/Kenya/C21582/2020|EPI ISL 568872|B.1|Kenya|2020-06-22	Africa|hCoV-19/South Africa/KRISP-K002216/2020|EPI ISL 515613|B.1.1.206|South Africa|2020-07-18	0.0005420526	Africa
Africa|hCoV-19/Kenya/C22/2020|EPI ISL 457845|B.1.5|Kenya|2020-03-17	Africa|hCoV-19/South Africa/KRISP-K002216/2020|EPI ISL 515613|B.1.1.206|South Africa|2020-07-18	0.0002836127	Africa
Africa|hCoV-19/Kenya/C2439/2020|EPI ISL 457877|B.1.5|Kenya|2020-04-24	Africa|hCoV-19/South Africa/KRISP-K002216/2020|EPI ISL 515613|B.1.1.206|South Africa|2020-07-18	0.0003421680	Africa
Africa|hCoV-19/Kenya/C2449/2020|EPI ISL 457878|B.1.5|Kenya|2020-04-24	Africa|hCoV-19/South Africa/KRISP-K002216/2020|EPI ISL 515613|B.1.1.206|South Africa|2020-07-18	0.0003128827	Africa
Africa|hCoV-19/Kenya/C2469/2020|EPI ISL 457879|B.1.5|Kenya|2020-04-24	Africa|hCoV-19/South Africa/KRISP-K002216/2020|EPI ISL 515613|B.1.1.206|South Africa|2020-07-18	0.0002749961	Africa
Africa|hCoV-19/Kenya/C253/2020|EPI ISL 457868|B.1|Kenya|2020-04-03	Africa|hCoV-19/South Africa/KRISP-K002216/2020|EPI ISL 515613|B.1.1.206|South Africa|2020-07-18	0.0003048333	Africa
Africa|hCoV-19/Kenya/C256/2020|EPI ISL 568697|B.1.5|Kenya|2020-04-04	Africa|hCoV-19/South Africa/KRISP-K002216/2020|EPI ISL 515613|B.1.1.206|South Africa|2020-07-18	0.0003520066	Africa
Africa|hCoV-19/Kenya/C2582/2020|EPI ISL 457883|B.1.5|Kenya|2020-04-25	Africa|hCoV-19/South Africa/KRISP-K002216/2020|EPI ISL 515613|B.1.1.206|South Africa|2020-07-18	0.0003487457	Africa
Africa|hCoV-19/Kenya/C2685/2020|EPI ISL 457884|B.1.5|Kenya|2020-04-25	Africa|hCoV-19/South Africa/KRISP-K002216/2020|EPI ISL 515613|B.1.1.206|South Africa|2020-07-18	0.0003393194	Africa
Africa|hCoV-19/Kenya/C2777/2020|EPI ISL 457887|B.1|Kenya|2020-04-26	Africa|hCoV-19/South Africa/KRISP-K002216/2020|EPI ISL 515613|B.1.1.206|South Africa|2020-07-18	0.0002865890	Africa
Africa|hCoV-19/Kenya/C2826/2020|EPI ISL 457891|B.1.5|Kenya|2020-04-27	Africa|hCoV-19/South Africa/KRISP-K002216/2020|EPI ISL 515613|B.1.1.206|South Africa|2020-07-18	0.0002736981	Africa
Africa|hCoV-19/Kenya/C2847/2020|EPI ISL 457892|B.1.5|Kenya|2020-04-27	Africa|hCoV-19/South Africa/KRISP-K002216/2020|EPI ISL 515613|B.1.1.206|South Africa|2020-07-18	0.0002833113	Africa
Africa|hCoV-19/Kenya/C293/2020|EPI ISL 457871|A|Kenya|2020-04-04	Africa|hCoV-19/South Africa/KRISP-K002216/2020|EPI ISL 515613|B.1.1.206|South Africa|2020-07-18	0.0005972944	Africa
Africa|hCoV-19/Kenya/C310/2020|EPI ISL 457874|B.4|Kenya|2020-04-04	Africa|hCoV-19/South Africa/KRISP-K002216/2020|EPI ISL 515613|B.1.1.206|South Africa|2020-07-18	0.0007600111	Africa
Africa|hCoV-19/Kenya/C3129/2020|EPI ISL 457897|B.1.5|Kenya|2020-04-28	Africa|hCoV-19/South Africa/KRISP-K002216/2020|EPI ISL 515613|B.1.1.206|South Africa|2020-07-18	0.0003064562	Africa
Africa|hCoV-19/Kenya/C314/2020|EPI ISL 457875|A|Kenya|2020-04-04	Africa|hCoV-19/South Africa/KRISP-K002216/2020|EPI ISL 515613|B.1.1.206|South Africa|2020-07-18	0.0006437289	Africa
Africa|hCoV-19/Kenya/C316/2020|EPI ISL 457876|B.4|Kenya|2020-04-04	Africa|hCoV-19/South Africa/KRISP-K002216/2020|EPI ISL 515613|B.1.1.206|South Africa|2020-07-18	0.0007670669	Africa
Africa|hCoV-19/Kenya/C3194/2020|EPI ISL 457901|B.1.5|Kenya|2020-04-28	Africa|hCoV-19/South Africa/KRISP-K002216/2020|EPI ISL 515613|B.1.1.206|South Africa|2020-07-18	0.0003487368	Africa
Africa|hCoV-19/Kenya/C3205/2020|EPI ISL 457902|B.1.5|Kenya|2020-04-28	Africa|hCoV-19/South Africa/KRISP-K002216/2020|EPI ISL 515613|B.1.1.206|South Africa|2020-07-18	0.0002766314	Africa
Africa|hCoV-19/Kenya/C3208/2020|EPI ISL 457903|B.1.5|Kenya|2020-04-28	Africa|hCoV-19/South Africa/KRISP-K002216/2020|EPI ISL 515613|B.1.1.206|South Africa|2020-07-18	0.0002825610	Africa
Africa|hCoV-19/Kenya/C3381/2020|EPI ISL 568714|B.1.5|Kenya|2020-04-30	Africa|hCoV-19/South Africa/KRISP-K002216/2020|EPI ISL 515613|B.1.1.206|South Africa|2020-07-18	0.0003079166	Africa
Africa|hCoV-19/Kenya/C3427/2020|EPI ISL 457906|B.1.5|Kenya|2020-04-29	Africa|hCoV-19/South Africa/KRISP-K002216/2020|EPI ISL 515613|B.1.1.206|South Africa|2020-07-18	0.0003418161	Africa
Africa|hCoV-19/Kenya/C3457/2020|EPI ISL 568715|B.1|Kenya|2020-04-30	Africa|hCoV-19/South Africa/KRISP-K002216/2020|EPI ISL 515613|B.1.1.206|South Africa|2020-07-18	0.0003839266	Africa
Africa|hCoV-19/Kenya/C3739/2020|EPI ISL 568717|B.1.5|Kenya|2020-05-04	Africa|hCoV-19/South Africa/KRISP-K002216/2020|EPI ISL 515613|B.1.1.206|South Africa|2020-07-18	0.0002736980	Africa
Africa|hCoV-19/Kenya/C389/2020|EPI ISL 568698|B.1.5|Kenya|2020-04-07	Africa|hCoV-19/South Africa/KRISP-K002216/2020|EPI ISL 515613|B.1.1.206|South Africa|2020-07-18	0.0002761445	Africa
Africa|hCoV-19/Kenya/C3980/2020|EPI ISL 568719|B.1|Kenya|2020-05-05	Africa|hCoV-19/South Africa/KRISP-K002216/2020|EPI ISL 515613|B.1.1.206|South Africa|2020-07-18	0.0003100560	Africa
Africa|hCoV-19/Kenya/C4083/2020|EPI ISL 568721|B.1.5|Kenya|2020-05-05	Africa|hCoV-19/South Africa/KRISP-K002216/2020|EPI ISL 515613|B.1.1.206|South Africa|2020-07-18	0.0003536450	Africa
Africa|hCoV-19/Kenya/C4195/2020|EPI ISL 568723|B.1.5|Kenya|2020-06-05	Africa|hCoV-19/South Africa/KRISP-K002216/2020|EPI ISL 515613|B.1.1.206|South Africa|2020-07-18	0.0002737076	Africa
Africa|hCoV-19/Kenya/C4199/2020|EPI ISL 568724|B.1.5|Kenya|2020-05-06	Africa|hCoV-19/South Africa/KRISP-K002216/2020|EPI ISL 515613|B.1.1.206|South Africa|2020-07-18	0.0003456159	Africa
Africa|hCoV-19/Kenya/C4214/2020|EPI ISL 568725|B.1|Kenya|2020-06-05	Africa|hCoV-19/South Africa/KRISP-K002216/2020|EPI ISL 515613|B.1.1.206|South Africa|2020-07-18	0.0003048199	Africa
Africa|hCoV-19/Kenya/C4419/2020|EPI ISL 568727|B.1|Kenya|2020-05-07	Africa|hCoV-19/South Africa/KRISP-K002216/2020|EPI ISL 515613|B.1.1.206|South Africa|2020-07-18	0.0003729352	Africa
Africa|hCoV-19/Kenya/C4420/2020|EPI ISL 568728|B.1.5|Kenya|2020-05-07	Africa|hCoV-19/South Africa/KRISP-K002216/2020|EPI ISL 515613|B.1.1.206|South Africa|2020-07-18	0.0003488221	Africa
Africa|hCoV-19/Kenya/C4585/2020|EPI ISL 568730|B.1.5|Kenya|2020-05-08	Africa|hCoV-19/South Africa/KRISP-K002216/2020|EPI ISL 515613|B.1.1.206|South Africa|2020-07-18	0.0003079301	Africa
Africa|hCoV-19/Kenya/C460/2020|EPI ISL 457910|B.1.5|Kenya|2020-04-08	Africa|hCoV-19/South Africa/KRISP-K002216/2020|EPI ISL 515613|B.1.1.206|South Africa|2020-07-18	0.0002807368	Africa
Africa|hCoV-19/Kenya/C4691/2020|EPI ISL 568733|B.1.5|Kenya|2020-05-09	Africa|hCoV-19/South Africa/KRISP-K002216/2020|EPI ISL 515613|B.1.1.206|South Africa|2020-07-18	0.0002774852	Africa
Africa|hCoV-19/Kenya/C4710/2020|EPI ISL 568735|B.1.5|Kenya|2020-05-08	Africa|hCoV-19/South Africa/KRISP-K002216/2020|EPI ISL 515613|B.1.1.206|South Africa|2020-07-18	0.0003726017	Africa
Africa|hCoV-19/Kenya/C4717/2020|EPI ISL 568737|B.1.5|Kenya|2020-05-08	Africa|hCoV-19/South Africa/KRISP-K002216/2020|EPI ISL 515613|B.1.1.206|South Africa|2020-07-18	0.0003219581	Africa
Africa|hCoV-19/Kenya/C4872/2020|EPI ISL 568741|B.1.5|Kenya|2020-05-08	Africa|hCoV-19/South Africa/KRISP-K002216/2020|EPI ISL 515613|B.1.1.206|South Africa|2020-07-18	0.0003108437	Africa
Africa|hCoV-19/Kenya/C4895/2020|EPI ISL 568742|B.1.5|Kenya|2020-05-08	Africa|hCoV-19/South Africa/KRISP-K002216/2020|EPI ISL 515613|B.1.1.206|South Africa|2020-07-18	0.0003802645	Africa
Africa|hCoV-19/Kenya/C5008/2020|EPI ISL 568744|B.1|Kenya|2020-05-08	Africa|hCoV-19/South Africa/KRISP-K002216/2020|EPI ISL 515613|B.1.1.206|South Africa|2020-07-18	0.0003173164	Africa
Africa|hCoV-19/Kenya/C5011/2020|EPI ISL 568745|B.1.5|Kenya|2020-05-08	Africa|hCoV-19/South Africa/KRISP-K002216/2020|EPI ISL 515613|B.1.1.206|South Africa|2020-07-18	0.0003455801	Africa
Africa|hCoV-19/Kenya/C5119/2020|EPI ISL 568750|B.1|Kenya|2020-05-09	Africa|hCoV-19/South Africa/KRISP-K002216/2020|EPI ISL 515613|B.1.1.206|South Africa|2020-07-18	0.0003079514	Africa
Africa|hCoV-19/Kenya/C5177/2020|EPI ISL 568752|B.1.5|Kenya|2020-05-09	Africa|hCoV-19/South Africa/KRISP-K002216/2020|EPI ISL 515613|B.1.1.206|South Africa|2020-07-18	0.0003110769	Africa
Africa|hCoV-19/Kenya/C5178/2020|EPI ISL 568753|B.1.5|Kenya|2020-05-09	Africa|hCoV-19/South Africa/KRISP-K002216/2020|EPI ISL 515613|B.1.1.206|South Africa|2020-07-18	0.0003203082	Africa
Africa|hCoV-19/Kenya/C5246/2020|EPI ISL 568754|B.1.5|Kenya|2020-05-09	Africa|hCoV-19/South Africa/KRISP-K002216/2020|EPI ISL 515613|B.1.1.206|South Africa|2020-07-18	0.0003082717	Africa
Africa|hCoV-19/Kenya/C5288/2020|EPI ISL 568755|B.1.5|Kenya|2020-05-10	Africa|hCoV-19/South Africa/KRISP-K002216/2020|EPI ISL 515613|B.1.1.206|South Africa|2020-07-18	0.0003841789	Africa
Africa|hCoV-19/Kenya/C5289/2020|EPI ISL 568756|B.1.5|Kenya|2020-05-10	Africa|hCoV-19/South Africa/KRISP-K002216/2020|EPI ISL 515613|B.1.1.206|South Africa|2020-07-18	0.0002847122	Africa
Africa|hCoV-19/Kenya/C5328/2020|EPI ISL 568760|B.1.5|Kenya|2020-05-10	Africa|hCoV-19/South Africa/KRISP-K002216/2020|EPI ISL 515613|B.1.1.206|South Africa|2020-07-18	0.0003111335	Africa
Africa|hCoV-19/Kenya/C5335/2020|EPI ISL 568762|B.1.5|Kenya|2020-05-10	Africa|hCoV-19/South Africa/KRISP-K002216/2020|EPI ISL 515613|B.1.1.206|South Africa|2020-07-18	0.0003114030	Africa
Africa|hCoV-19/Kenya/C5384/2020|EPI ISL 568764|B.1.5|Kenya|2020-05-10	Africa|hCoV-19/South Africa/KRISP-K002216/2020|EPI ISL 515613|B.1.1.206|South Africa|2020-07-18	0.0003725890	Africa
Africa|hCoV-19/Kenya/C54/2020|EPI ISL 457847|B.1|Kenya|2020-03-24	Africa|hCoV-19/South Africa/KRISP-K002216/2020|EPI ISL 515613|B.1.1.206|South Africa|2020-07-18	0.0003452069	Africa
Africa|hCoV-19/Kenya/C544/2020|EPI ISL 457911|B.1.5|Kenya|2020-04-10	Africa|hCoV-19/South Africa/KRISP-K002216/2020|EPI ISL 515613|B.1.1.206|South Africa|2020-07-18	0.0002807468	Africa
Africa|hCoV-19/Kenya/C5442/2020|EPI ISL 568767|B.1.5|Kenya|2020-05-10	Africa|hCoV-19/South Africa/KRISP-K002216/2020|EPI ISL 515613|B.1.1.206|South Africa|2020-07-18	0.0003421681	Africa
Africa|hCoV-19/Kenya/C569/2020|EPI ISL 568700|B.1|Kenya|2020-04-12	Africa|hCoV-19/South Africa/KRISP-K002216/2020|EPI ISL 515613|B.1.1.206|South Africa|2020-07-18	0.0003171486	Africa
Africa|hCoV-19/Kenya/C5695/2020|EPI ISL 568770|B.1.5|Kenya|2020-05-11	Africa|hCoV-19/South Africa/KRISP-K002216/2020|EPI ISL 515613|B.1.1.206|South Africa|2020-07-18	0.0003764004	Africa
Africa|hCoV-19/Kenya/C5701/2020|EPI ISL 568772|B.1|Kenya|2020-05-11	Africa|hCoV-19/South Africa/KRISP-K002216/2020|EPI ISL 515613|B.1.1.206|South Africa|2020-07-18	0.0003079377	Africa
Africa|hCoV-19/Kenya/C571/2020|EPI ISL 568702|A|Kenya|2020-04-12	Africa|hCoV-19/South Africa/KRISP-K002216/2020|EPI ISL 515613|B.1.1.206|South Africa|2020-07-18	0.0006098216	Africa
Africa|hCoV-19/Kenya/C5767/2020|EPI ISL 568773|B.1.5|Kenya|2020-05-11	Africa|hCoV-19/South Africa/KRISP-K002216/2020|EPI ISL 515613|B.1.1.206|South Africa|2020-07-18	0.0004228917	Africa
Africa|hCoV-19/Kenya/C5811/2020|EPI ISL 568775|B.1.5|Kenya|2020-05-11	Africa|hCoV-19/South Africa/KRISP-K002216/2020|EPI ISL 515613|B.1.1.206|South Africa|2020-07-18	0.0003079376	Africa
Africa|hCoV-19/Kenya/C5813/2020|EPI ISL 568776|B.1|Kenya|2020-05-11	Africa|hCoV-19/South Africa/KRISP-K002216/2020|EPI ISL 515613|B.1.1.206|South Africa|2020-07-18	0.0003110770	Africa
Africa|hCoV-19/Kenya/C5835/2020|EPI ISL 568777|B.1.5|Kenya|2020-05-12	Africa|hCoV-19/South Africa/KRISP-K002216/2020|EPI ISL 515613|B.1.1.206|South Africa|2020-07-18	0.0003454132	Africa
Africa|hCoV-19/Kenya/C587/2020|EPI ISL 457912|B.1.5|Kenya|2020-04-11	Africa|hCoV-19/South Africa/KRISP-K002216/2020|EPI ISL 515613|B.1.1.206|South Africa|2020-07-18	0.0002806512	Africa
Africa|hCoV-19/Kenya/C589/2020|EPI ISL 457913|B.1.5|Kenya|2020-04-11	Africa|hCoV-19/South Africa/KRISP-K002216/2020|EPI ISL 515613|B.1.1.206|South Africa|2020-07-18	0.0002761634	Africa
Africa|hCoV-19/Kenya/C5902/2020|EPI ISL 568779|B.1.5|Kenya|2020-05-12	Africa|hCoV-19/South Africa/KRISP-K002216/2020|EPI ISL 515613|B.1.1.206|South Africa|2020-07-18	0.0003142042	Africa
Africa|hCoV-19/Kenya/C5911/2020|EPI ISL 568780|B.1.5|Kenya|2020-05-12	Africa|hCoV-19/South Africa/KRISP-K002216/2020|EPI ISL 515613|B.1.1.206|South Africa|2020-07-18	0.0003141241	Africa
Africa|hCoV-19/Kenya/C5914/2020|EPI ISL 568782|B.1.5|Kenya|2020-05-12	Africa|hCoV-19/South Africa/KRISP-K002216/2020|EPI ISL 515613|B.1.1.206|South Africa|2020-07-18	0.0003424963	Africa
Africa|hCoV-19/Kenya/C6186/2020|EPI ISL 568787|B.1.5|Kenya|2020-05-13	Africa|hCoV-19/South Africa/KRISP-K002216/2020|EPI ISL 515613|B.1.1.206|South Africa|2020-07-18	0.0003802826	Africa
Africa|hCoV-19/Kenya/C6255/2020|EPI ISL 568790|B.1.1.33|Kenya|2020-05-13	Africa|hCoV-19/South Africa/KRISP-K002216/2020|EPI ISL 515613|B.1.1.206|South Africa|2020-07-18	0.0003766272	Africa
Africa|hCoV-19/Kenya/C6298/2020|EPI ISL 568792|B.1|Kenya|2020-05-13	Africa|hCoV-19/South Africa/KRISP-K002216/2020|EPI ISL 515613|B.1.1.206|South Africa|2020-07-18	0.0003170894	Africa
Africa|hCoV-19/Kenya/C6369/2020|EPI ISL 568794|B.1|Kenya|2020-05-14	Africa|hCoV-19/South Africa/KRISP-K002216/2020|EPI ISL 515613|B.1.1.206|South Africa|2020-07-18	0.0003870422	Africa
Africa|hCoV-19/Kenya/C6380/2020|EPI ISL 568798|B.1.5|Kenya|2020-05-15	Africa|hCoV-19/South Africa/KRISP-K002216/2020|EPI ISL 515613|B.1.1.206|South Africa|2020-07-18	0.0002821026	Africa
Africa|hCoV-19/Kenya/C6384/2020|EPI ISL 568799|B.1|Kenya|2020-05-14	Africa|hCoV-19/South Africa/KRISP-K002216/2020|EPI ISL 515613|B.1.1.206|South Africa|2020-07-18	0.0003109618	Africa
Africa|hCoV-19/Kenya/C639/2020|EPI ISL 568703|B|Kenya|2020-04-14	Africa|hCoV-19/South Africa/KRISP-K002216/2020|EPI ISL 515613|B.1.1.206|South Africa|2020-07-18	0.0004224539	Africa
Africa|hCoV-19/Kenya/C6518/2020|EPI ISL 568803|B.1.5|Kenya|2020-05-14	Africa|hCoV-19/South Africa/KRISP-K002216/2020|EPI ISL 515613|B.1.1.206|South Africa|2020-07-18	0.0003543171	Africa
Africa|hCoV-19/Kenya/C6524/2020|EPI ISL 568805|A|Kenya|2020-05-14	Africa|hCoV-19/South Africa/KRISP-K002216/2020|EPI ISL 515613|B.1.1.206|South Africa|2020-07-18	0.0006608607	Africa
Africa|hCoV-19/Kenya/C656/2020|EPI ISL 457915|B.1.5|Kenya|2020-04-13	Africa|hCoV-19/South Africa/KRISP-K002216/2020|EPI ISL 515613|B.1.1.206|South Africa|2020-07-18	0.0003387267	Africa
Africa|hCoV-19/Kenya/C6564/2020|EPI ISL 568806|B.1.5|Kenya|2020-05-14	Africa|hCoV-19/South Africa/KRISP-K002216/2020|EPI ISL 515613|B.1.1.206|South Africa|2020-07-18	0.0003913416	Africa
Africa|hCoV-19/Kenya/C6878/2020|EPI ISL 568813|B.1.1|Kenya|2020-05-15	Africa|hCoV-19/South Africa/KRISP-K002216/2020|EPI ISL 515613|B.1.1.206|South Africa|2020-07-18	0.0001796616	Africa
Africa|hCoV-19/Kenya/C6914/2020|EPI ISL 568817|B.1|Kenya|2020-05-15	Africa|hCoV-19/South Africa/KRISP-K002216/2020|EPI ISL 515613|B.1.1.206|South Africa|2020-07-18	0.0004225786	Africa
Africa|hCoV-19/Kenya/C7081/2020|EPI ISL 568824|B.1.5|Kenya|2020-05-16	Africa|hCoV-19/South Africa/KRISP-K002216/2020|EPI ISL 515613|B.1.1.206|South Africa|2020-07-18	0.0003232214	Africa
Africa|hCoV-19/Kenya/C713/2020|EPI ISL 457920|B.1.5|Kenya|2020-04-14	Africa|hCoV-19/South Africa/KRISP-K002216/2020|EPI ISL 515613|B.1.1.206|South Africa|2020-07-18	0.0003048330	Africa
Africa|hCoV-19/Kenya/C7579/2020|EPI ISL 568842|A|Kenya|2020-05-16	Africa|hCoV-19/South Africa/KRISP-K002216/2020|EPI ISL 515613|B.1.1.206|South Africa|2020-07-18	0.0006626447	Africa
Africa|hCoV-19/Kenya/C7605/2020|EPI ISL 568847|A|Kenya|2020-05-16	Africa|hCoV-19/South Africa/KRISP-K002216/2020|EPI ISL 515613|B.1.1.206|South Africa|2020-07-18	0.0006500264	Africa
Africa|hCoV-19/Kenya/C787/2020|EPI ISL 457921|B.1.5|Kenya|2020-04-15	Africa|hCoV-19/South Africa/KRISP-K002216/2020|EPI ISL 515613|B.1.1.206|South Africa|2020-07-18	0.0002709455	Africa
Africa|hCoV-19/Kenya/C7949/2020|EPI ISL 568852|B.1|Kenya|2020-05-18	Africa|hCoV-19/South Africa/KRISP-K002216/2020|EPI ISL 515613|B.1.1.206|South Africa|2020-07-18	0.0003881290	Africa
Africa|hCoV-19/Kenya/C815/2020|EPI ISL 568706|B.1|Kenya|2020-04-16	Africa|hCoV-19/South Africa/KRISP-K002216/2020|EPI ISL 515613|B.1.1.206|South Africa|2020-07-18	0.0003521616	Africa
Africa|hCoV-19/Kenya/C8240/2020|EPI ISL 568855|B.1.5|Kenya|2020-05-19	Africa|hCoV-19/South Africa/KRISP-K002216/2020|EPI ISL 515613|B.1.1.206|South Africa|2020-07-18	0.0003188591	Africa
Africa|hCoV-19/Kenya/C926/2020|EPI ISL 457928|B.1.5|Kenya|2020-04-17	Africa|hCoV-19/South Africa/KRISP-K002216/2020|EPI ISL 515613|B.1.1.206|South Africa|2020-07-18	0.0003066400	Africa
Africa|hCoV-19/Kenya/D5/2020|EPI ISL 457999|B.1|Kenya|2020-05-22	Africa|hCoV-19/South Africa/KRISP-K002216/2020|EPI ISL 515613|B.1.1.206|South Africa|2020-07-18	0.0005508591	Africa
Africa|hCoV-19/Kenya/D6/2020|EPI ISL 458000|B.40|Kenya|2020-03-17	Africa|hCoV-19/South Africa/KRISP-K002216/2020|EPI ISL 515613|B.1.1.206|South Africa|2020-07-18	0.0006803633	Africa
Africa|hCoV-19/Kenya/NIC 059/2020|EPI ISL 457827|B.40|Kenya|2020-03	Africa|hCoV-19/South Africa/KRISP-K002216/2020|EPI ISL 515613|B.1.1.206|South Africa|2020-07-18	0.0006159897	Africa
Africa|hCoV-19/Kenya/NIC 084/2020|EPI ISL 457828|B|Kenya|2020-03	Africa|hCoV-19/South Africa/KRISP-K002216/2020|EPI ISL 515613|B.1.1.206|South Africa|2020-07-18	0.0005759428	Africa
Africa|hCoV-19/Kenya/NIC 087/2020|EPI ISL 457829|B.1.1.20|Kenya|2020-03	Africa|hCoV-19/South Africa/KRISP-K002216/2020|EPI ISL 515613|B.1.1.206|South Africa|2020-07-18	0.0002047489	Africa
Africa|hCoV-19/Kenya/NIC 089/2020|EPI ISL 457830|B.1.1.20|Kenya|2020-03	Africa|hCoV-19/South Africa/KRISP-K002216/2020|EPI ISL 515613|B.1.1.206|South Africa|2020-07-18	0.0002130879	Africa
Africa|hCoV-19/Kenya/NIC 168/2020|EPI ISL 457832|B.1.255|Kenya|2020-03	Africa|hCoV-19/South Africa/KRISP-K002216/2020|EPI ISL 515613|B.1.1.206|South Africa|2020-07-18	0.0003488344	Africa
Africa|hCoV-19/Kenya/NIC 187/2020|EPI ISL 457833|B.1.5|Kenya|2020-03-20	Africa|hCoV-19/South Africa/KRISP-K002216/2020|EPI ISL 515613|B.1.1.206|South Africa|2020-07-18	0.0003387037	Africa
Africa|hCoV-19/Kenya/NIC 196/2020|EPI ISL 457834|B.1.1|Kenya|2020-03-21	Africa|hCoV-19/South Africa/KRISP-K002216/2020|EPI ISL 515613|B.1.1.206|South Africa|2020-07-18	0.0001770415	Africa
Africa|hCoV-19/Kenya/NIC 248/2020|EPI ISL 457836|B.40|Kenya|2020-03-23	Africa|hCoV-19/South Africa/KRISP-K002216/2020|EPI ISL 515613|B.1.1.206|South Africa|2020-07-18	0.0005524952	Africa
Africa|hCoV-19/Kenya/NIC 266/2020|EPI ISL 457838|B.6|Kenya|2020-03-24	Africa|hCoV-19/South Africa/KRISP-K002216/2020|EPI ISL 515613|B.1.1.206|South Africa|2020-07-18	0.0006548760	Africa
Africa|hCoV-19/Kenya/NIC 492/2020|EPI ISL 457840|B.1.5|Kenya|2020-03	Africa|hCoV-19/South Africa/KRISP-K002216/2020|EPI ISL 515613|B.1.1.206|South Africa|2020-07-18	0.0002812402	Africa
Africa|hCoV-19/Kenya/NIC 512/2020|EPI ISL 457841|B.1.5|Kenya|2020-03	Africa|hCoV-19/South Africa/KRISP-K002216/2020|EPI ISL 515613|B.1.1.206|South Africa|2020-07-18	0.0002810327	Africa
Africa|hCoV-19/Kenya/NIC 569/2020|EPI ISL 457843|B.1.1|Kenya|2020-03-29	Africa|hCoV-19/South Africa/KRISP-K002216/2020|EPI ISL 515613|B.1.1.206|South Africa|2020-07-18	0.0002031892	Africa
Africa|hCoV-19/Kenya/NIC 593/2020|EPI ISL 457844|B.1.1.316|Kenya|2020-03-29	Africa|hCoV-19/South Africa/KRISP-K002216/2020|EPI ISL 515613|B.1.1.206|South Africa|2020-07-18	0.0002091737	Africa
Africa|hCoV-19/Kenya/S052/2020|EPI ISL 457932|B.4|Kenya|2020-03-14	Africa|hCoV-19/South Africa/KRISP-K002216/2020|EPI ISL 515613|B.1.1.206|South Africa|2020-07-18	0.0007303268	Africa
Africa|hCoV-19/Kenya/S109/2020|EPI ISL 457933|B.4|Kenya|2020-03-23	Africa|hCoV-19/South Africa/KRISP-K002216/2020|EPI ISL 515613|B.1.1.206|South Africa|2020-07-18	0.0006958102	Africa
Africa|hCoV-19/Kenya/S299/2020|EPI ISL 457934|B.1.1.1|Kenya|2020-03-29	Africa|hCoV-19/South Africa/KRISP-K002216/2020|EPI ISL 515613|B.1.1.206|South Africa|2020-07-18	0.0003451235	Africa
Africa|hCoV-19/Madagascar/IP-01650/2020|EPI ISL 508862|B.1|Madagascar|2020-03-20	Africa|hCoV-19/South Africa/KRISP-K002216/2020|EPI ISL 515613|B.1.1.206|South Africa|2020-07-18	0.0003725892	Africa
Africa|hCoV-19/Madagascar/IP-01861/2020|EPI ISL 508863|B.1|Madagascar|2020-03-22	Africa|hCoV-19/South Africa/KRISP-K002216/2020|EPI ISL 515613|B.1.1.206|South Africa|2020-07-18	0.0003725891	Africa
Africa|hCoV-19/Mali/M002593/2020|EPI ISL 487446|A|Mali|2020-04-06	Africa|hCoV-19/South Africa/KRISP-K002216/2020|EPI ISL 515613|B.1.1.206|South Africa|2020-07-18	0.0006437138	Africa
Africa|hCoV-19/Mali/M002615/2020|EPI ISL 487447|A|Mali|2020-04-06	Africa|hCoV-19/South Africa/KRISP-K002216/2020|EPI ISL 515613|B.1.1.206|South Africa|2020-07-18	0.0006098837	Africa
Africa|hCoV-19/Mali/M002616/2020|EPI ISL 487448|A|Mali|2020-04-06	Africa|hCoV-19/South Africa/KRISP-K002216/2020|EPI ISL 515613|B.1.1.206|South Africa|2020-07-18	0.0005770590	Africa
Africa|hCoV-19/Mali/M002618/2020|EPI ISL 487449|A|Mali|2020-04-06	Africa|hCoV-19/South Africa/KRISP-K002216/2020|EPI ISL 515613|B.1.1.206|South Africa|2020-07-18	0.0006437162	Africa
Africa|hCoV-19/Mali/M002644/2020|EPI ISL 487450|A|Mali|2020-04-08	Africa|hCoV-19/South Africa/KRISP-K002216/2020|EPI ISL 515613|B.1.1.206|South Africa|2020-07-18	0.0006776556	Africa
Africa|hCoV-19/Mali/M002659/2020|EPI ISL 487451|A|Mali|2020-04-09	Africa|hCoV-19/South Africa/KRISP-K002216/2020|EPI ISL 515613|B.1.1.206|South Africa|2020-07-18	0.0006098217	Africa
Africa|hCoV-19/Mali/M002663/2020|EPI ISL 487452|A|Mali|2020-04-09	Africa|hCoV-19/South Africa/KRISP-K002216/2020|EPI ISL 515613|B.1.1.206|South Africa|2020-07-18	0.0007115021	Africa
Africa|hCoV-19/Mali/M002667/2020|EPI ISL 487453|B.1|Mali|2020-04-10	Africa|hCoV-19/South Africa/KRISP-K002216/2020|EPI ISL 515613|B.1.1.206|South Africa|2020-07-18	0.0003725891	Africa
Africa|hCoV-19/Mali/M002672/2020|EPI ISL 487454|B|Mali|2020-04-10	Africa|hCoV-19/South Africa/KRISP-K002216/2020|EPI ISL 515613|B.1.1.206|South Africa|2020-07-18	0.0005421831	Africa
Africa|hCoV-19/Mali/M002673/2020|EPI ISL 487455|B.1|Mali|2020-04-10	Africa|hCoV-19/South Africa/KRISP-K002216/2020|EPI ISL 515613|B.1.1.206|South Africa|2020-07-18	0.0003725817	Africa
Africa|hCoV-19/Mali/M002675/2020|EPI ISL 487456|A|Mali|2020-04-10	Africa|hCoV-19/South Africa/KRISP-K002216/2020|EPI ISL 515613|B.1.1.206|South Africa|2020-07-18	0.0006098217	Africa
Africa|hCoV-19/Mali/M002698/2020|EPI ISL 487457|A|Mali|2020-04-12	Africa|hCoV-19/South Africa/KRISP-K002216/2020|EPI ISL 515613|B.1.1.206|South Africa|2020-07-18	0.0005766009	Africa
Africa|hCoV-19/Mali/M002700/2020|EPI ISL 487458|B.1|Mali|2020-04-12	Africa|hCoV-19/South Africa/KRISP-K002216/2020|EPI ISL 515613|B.1.1.206|South Africa|2020-07-18	0.0005101858	Africa
Africa|hCoV-19/Mali/M002703/2020|EPI ISL 487459|B.1|Mali|2020-04-12	Africa|hCoV-19/South Africa/KRISP-K002216/2020|EPI ISL 515613|B.1.1.206|South Africa|2020-07-18	0.0004403416	Africa
Africa|hCoV-19/Mali/M002704/2020|EPI ISL 487460|A|Mali|2020-04-12	Africa|hCoV-19/South Africa/KRISP-K002216/2020|EPI ISL 515613|B.1.1.206|South Africa|2020-07-18	0.0005420179	Africa
Africa|hCoV-19/Mali/M002707/2020|EPI ISL 487461|A|Mali|2020-04-12	Africa|hCoV-19/South Africa/KRISP-K002216/2020|EPI ISL 515613|B.1.1.206|South Africa|2020-07-18	0.0007115334	Africa
Africa|hCoV-19/Mali/M002758/2020|EPI ISL 487462|B.1|Mali|2020-04-13	Africa|hCoV-19/South Africa/KRISP-K002216/2020|EPI ISL 515613|B.1.1.206|South Africa|2020-07-18	0.0004742767	Africa
Africa|hCoV-19/Mali/M002823/2020|EPI ISL 487463|A|Mali|2020-04-14	Africa|hCoV-19/South Africa/KRISP-K002216/2020|EPI ISL 515613|B.1.1.206|South Africa|2020-07-18	0.0006436985	Africa
Africa|hCoV-19/Mali/M002824/2020|EPI ISL 487464|B.1.3|Mali|2020-04-14	Africa|hCoV-19/South Africa/KRISP-K002216/2020|EPI ISL 515613|B.1.1.206|South Africa|2020-07-18	0.0004742541	Africa
Africa|hCoV-19/Mali/M002826/2020|EPI ISL 487465|A|Mali|2020-04-14	Africa|hCoV-19/South Africa/KRISP-K002216/2020|EPI ISL 515613|B.1.1.206|South Africa|2020-07-18	0.0005759310	Africa
Africa|hCoV-19/Mali/M002830/2020|EPI ISL 487466|B.1.275|Mali|2020-04-14	Africa|hCoV-19/South Africa/KRISP-K002216/2020|EPI ISL 515613|B.1.1.206|South Africa|2020-07-18	0.0004403892	Africa
Africa|hCoV-19/Morocco/15N/2020|EPI ISL 458150|B.1.1|Morocco|2020-05-15	Africa|hCoV-19/South Africa/KRISP-K002216/2020|EPI ISL 515613|B.1.1.206|South Africa|2020-07-18	0.0004748218	Africa
Africa|hCoV-19/Morocco/6887/2020|EPI ISL 459965|B.1.1|Morocco|2020-03-03	Africa|hCoV-19/South Africa/KRISP-K002216/2020|EPI ISL 515613|B.1.1.206|South Africa|2020-07-18	0.0001693151	Africa
Africa|hCoV-19/Morocco/6888/2020|EPI ISL 459966|B.1.1|Morocco|2020-03-15	Africa|hCoV-19/South Africa/KRISP-K002216/2020|EPI ISL 515613|B.1.1.206|South Africa|2020-07-18	0.0002709272	Africa
Africa|hCoV-19/Morocco/6889/2020|EPI ISL 459967|B.1.5|Morocco|2020-03-15	Africa|hCoV-19/South Africa/KRISP-K002216/2020|EPI ISL 515613|B.1.1.206|South Africa|2020-07-18	0.0002734642	Africa
Africa|hCoV-19/Morocco/6890/2020|EPI ISL 459968|B.1.5|Morocco|2020-03-17	Africa|hCoV-19/South Africa/KRISP-K002216/2020|EPI ISL 515613|B.1.1.206|South Africa|2020-07-18	0.0003408539	Africa
Africa|hCoV-19/Morocco/6891/2020|EPI ISL 459969|B.1.255|Morocco|2020-03-20	Africa|hCoV-19/South Africa/KRISP-K002216/2020|EPI ISL 515613|B.1.1.206|South Africa|2020-07-18	0.0003423623	Africa
Africa|hCoV-19/Morocco/6892/2020|EPI ISL 459970|B.1.5|Morocco|2020-03-17	Africa|hCoV-19/South Africa/KRISP-K002216/2020|EPI ISL 515613|B.1.1.206|South Africa|2020-07-18	0.0003425581	Africa
Africa|hCoV-19/Morocco/6893/2020|EPI ISL 459971|B.1.153|Morocco|2020-03-18	Africa|hCoV-19/South Africa/KRISP-K002216/2020|EPI ISL 515613|B.1.1.206|South Africa|2020-07-18	0.0004776887	Africa
Africa|hCoV-19/Morocco/6894/2020|EPI ISL 459972|B.1|Morocco|2020-03-20	Africa|hCoV-19/South Africa/KRISP-K002216/2020|EPI ISL 515613|B.1.1.206|South Africa|2020-07-18	0.0004742542	Africa
Africa|hCoV-19/Morocco/6895/2020|EPI ISL 459973|B.1.1|Morocco|2020-03-20	Africa|hCoV-19/South Africa/KRISP-K002216/2020|EPI ISL 515613|B.1.1.206|South Africa|2020-07-18	0.0002031823	Africa
Africa|hCoV-19/Morocco/6897/2020|EPI ISL 459975|B.1.5|Morocco|2020-03-21	Africa|hCoV-19/South Africa/KRISP-K002216/2020|EPI ISL 515613|B.1.1.206|South Africa|2020-07-18	0.0003387152	Africa
Africa|hCoV-19/Morocco/6898/2020|EPI ISL 459976|B.1|Morocco|2020-03-16	Africa|hCoV-19/South Africa/KRISP-K002216/2020|EPI ISL 515613|B.1.1.206|South Africa|2020-07-18	0.0004065048	Africa
Africa|hCoV-19/Morocco/6899/2020|EPI ISL 459977|B.1.1|Morocco|2020-04-21	Africa|hCoV-19/South Africa/KRISP-K002216/2020|EPI ISL 515613|B.1.1.206|South Africa|2020-07-18	0.0002031912	Africa
Africa|hCoV-19/Morocco/6900/2020|EPI ISL 459978|B.1.1.247|Morocco|2020-04-20	Africa|hCoV-19/South Africa/KRISP-K002216/2020|EPI ISL 515613|B.1.1.206|South Africa|2020-07-18	0.0003048188	Africa
Africa|hCoV-19/Morocco/6901/2020|EPI ISL 459979|B.1|Morocco|2020-04-19	Africa|hCoV-19/South Africa/KRISP-K002216/2020|EPI ISL 515613|B.1.1.206|South Africa|2020-07-18	0.0004064692	Africa
Africa|hCoV-19/Morocco/6902/2020|EPI ISL 459980|B.1.1|Morocco|2020-04-19	Africa|hCoV-19/South Africa/KRISP-K002216/2020|EPI ISL 515613|B.1.1.206|South Africa|2020-07-18	0.0003386944	Africa
Africa|hCoV-19/Morocco/6903/2020|EPI ISL 459981|B.1|Morocco|2020-04-19	Africa|hCoV-19/South Africa/KRISP-K002216/2020|EPI ISL 515613|B.1.1.206|South Africa|2020-07-18	0.0005420505	Africa
Africa|hCoV-19/Morocco/6904/2020|EPI ISL 459982|B.1|Morocco|2020-04-18	Africa|hCoV-19/South Africa/KRISP-K002216/2020|EPI ISL 515613|B.1.1.206|South Africa|2020-07-18	0.0005081639	Africa
Africa|hCoV-19/Morocco/6905/2020|EPI ISL 459983|B.1.1|Morocco|2020-04-21	Africa|hCoV-19/South Africa/KRISP-K002216/2020|EPI ISL 515613|B.1.1.206|South Africa|2020-07-18	0.0002709445	Africa
Africa|hCoV-19/Morocco/6906/2020|EPI ISL 459984|B.1.1|Morocco|2020-04-06	Africa|hCoV-19/South Africa/KRISP-K002216/2020|EPI ISL 515613|B.1.1.206|South Africa|2020-07-18	0.0001693151	Africa
Africa|hCoV-19/Morocco/AZ183/2020|EPI ISL 476026|B.1.1|Morocco|2020-05-11	Africa|hCoV-19/South Africa/KRISP-K002216/2020|EPI ISL 515613|B.1.1.206|South Africa|2020-07-18	0.0003725878	Africa
Africa|hCoV-19/Morocco/CA24/2020|EPI ISL 476025|B.1.1|Morocco|2020-05-02	Africa|hCoV-19/South Africa/KRISP-K002216/2020|EPI ISL 515613|B.1.1.206|South Africa|2020-07-18	0.0005081672	Africa
Africa|hCoV-19/Morocco/HMIMV-Rabat102-03/2020|EPI ISL 471456|B.1|Morocco|2020-03-31	Africa|hCoV-19/South Africa/KRISP-K002216/2020|EPI ISL 515613|B.1.1.206|South Africa|2020-07-18	0.0005081620	Africa
Africa|hCoV-19/Morocco/HMIMV-Rabat1025-04/2020|EPI ISL 471457|B.1|Morocco|2020-04-13	Africa|hCoV-19/South Africa/KRISP-K002216/2020|EPI ISL 515613|B.1.1.206|South Africa|2020-07-18	0.0004403803	Africa
Africa|hCoV-19/Morocco/HMIMV-Rabat1429-04/2020|EPI ISL 471458|B.1|Morocco|2020-04-19	Africa|hCoV-19/South Africa/KRISP-K002216/2020|EPI ISL 515613|B.1.1.206|South Africa|2020-07-18	0.0005420764	Africa
Africa|hCoV-19/Morocco/HMIMV-Rabat1435-04/2020|EPI ISL 471459|B.1|Morocco|2020-04-19	Africa|hCoV-19/South Africa/KRISP-K002216/2020|EPI ISL 515613|B.1.1.206|South Africa|2020-07-18	0.0004064788	Africa
Africa|hCoV-19/Morocco/HMIMV-Rabat1462-04/2020|EPI ISL 471460|B.1|Morocco|2020-04-19	Africa|hCoV-19/South Africa/KRISP-K002216/2020|EPI ISL 515613|B.1.1.206|South Africa|2020-07-18	0.0005081639	Africa
Africa|hCoV-19/Morocco/OUA677-19/2020|EPI ISL 451400|B.1.5|Morocco|2020-04-23	Africa|hCoV-19/South Africa/KRISP-K002216/2020|EPI ISL 515613|B.1.1.206|South Africa|2020-07-18	0.0004064967	Africa
Africa|hCoV-19/Morocco/RA85/2020|EPI ISL 467299|B.1|Morocco|2020-05-21	Africa|hCoV-19/South Africa/KRISP-K002216/2020|EPI ISL 515613|B.1.1.206|South Africa|2020-07-18	0.0008812533	Africa
Africa|hCoV-19/Morocco/RMPS-01/2020|EPI ISL 469017|B.1|Morocco|2020-04-13	Africa|hCoV-19/South Africa/KRISP-K002216/2020|EPI ISL 515613|B.1.1.206|South Africa|2020-07-18	0.0003725892	Africa
Africa|hCoV-19/Morocco/RMPS-02/2020|EPI ISL 469049|B.1|Morocco|2020-03-30	Africa|hCoV-19/South Africa/KRISP-K002216/2020|EPI ISL 515613|B.1.1.206|South Africa|2020-07-18	0.0003726055	Africa
Africa|hCoV-19/Morocco/RMPS-03/2020|EPI ISL 469051|B.1|Morocco|2020-04-03	Africa|hCoV-19/South Africa/KRISP-K002216/2020|EPI ISL 515613|B.1.1.206|South Africa|2020-07-18	0.0004742541	Africa
Africa|hCoV-19/Morocco/RMPS-04/2020|EPI ISL 469052|B.1|Morocco|2020-03-30	Africa|hCoV-19/South Africa/KRISP-K002216/2020|EPI ISL 515613|B.1.1.206|South Africa|2020-07-18	0.0003725892	Africa
Africa|hCoV-19/Morocco/RMPS-05/2020|EPI ISL 469053|B.1|Morocco|2020-03-30	Africa|hCoV-19/South Africa/KRISP-K002216/2020|EPI ISL 515613|B.1.1.206|South Africa|2020-07-18	0.0003387105	Africa
Africa|hCoV-19/Morocco/RMPS-06/2020|EPI ISL 469054|B.1|Morocco|2020-04-01	Africa|hCoV-19/South Africa/KRISP-K002216/2020|EPI ISL 515613|B.1.1.206|South Africa|2020-07-18	0.0003725891	Africa
Africa|hCoV-19/Morocco/RMPS-12/2020|EPI ISL 482737|B.1.1|Morocco|2020-05-08	Africa|hCoV-19/South Africa/KRISP-K002216/2020|EPI ISL 515613|B.1.1.206|South Africa|2020-07-18	0.0003792365	Africa
Africa|hCoV-19/Morocco/RMPS-13/2020|EPI ISL 482738|B.1|Morocco|2020-04-10	Africa|hCoV-19/South Africa/KRISP-K002216/2020|EPI ISL 515613|B.1.1.206|South Africa|2020-07-18	0.0003792157	Africa
Africa|hCoV-19/Morocco/RMPS-14/2020|EPI ISL 482739|B.1|Morocco|2020-04-22	Africa|hCoV-19/South Africa/KRISP-K002216/2020|EPI ISL 515613|B.1.1.206|South Africa|2020-07-18	0.0003868156	Africa
Africa|hCoV-19/Morocco/refstage1/2020|EPI ISL 476559|B.1.5|Morocco|2020-02-27	Africa|hCoV-19/South Africa/KRISP-K002216/2020|EPI ISL 515613|B.1.1.206|South Africa|2020-07-18	0.0002709456	Africa
Africa|hCoV-19/Nigeria/AB03-CV135/2020|EPI ISL 527872|B.1.5|Nigeria|2020-05-12	Africa|hCoV-19/South Africa/KRISP-K002216/2020|EPI ISL 515613|B.1.1.206|South Africa|2020-07-18	0.0004108797	Africa
Africa|hCoV-19/Nigeria/ED01-CV155/2020|EPI ISL 527873|B.40|Nigeria|2020-02-21	Africa|hCoV-19/South Africa/KRISP-K002216/2020|EPI ISL 515613|B.1.1.206|South Africa|2020-07-18	0.0006776501	Africa
Africa|hCoV-19/Nigeria/ED02-CV156/2020|EPI ISL 527874|B.40|Nigeria|2020-03-23	Africa|hCoV-19/South Africa/KRISP-K002216/2020|EPI ISL 515613|B.1.1.206|South Africa|2020-07-18	0.0005759426	Africa
Africa|hCoV-19/Nigeria/ED03-CV157/2020|EPI ISL 527875|B.40|Nigeria|2020-03-26	Africa|hCoV-19/South Africa/KRISP-K002216/2020|EPI ISL 515613|B.1.1.206|South Africa|2020-07-18	0.0007339548	Africa
Africa|hCoV-19/Nigeria/ED04-CV158/2020|EPI ISL 527876|A|Nigeria|2020-03-25	Africa|hCoV-19/South Africa/KRISP-K002216/2020|EPI ISL 515613|B.1.1.206|South Africa|2020-07-18	0.0006098338	Africa
Africa|hCoV-19/Nigeria/ED06-CV159/2020|EPI ISL 527877|A|Nigeria|2020-03-25	Africa|hCoV-19/South Africa/KRISP-K002216/2020|EPI ISL 515613|B.1.1.206|South Africa|2020-07-18	0.0006300880	Africa
Africa|hCoV-19/Nigeria/ED07-CV160/2020|EPI ISL 527878|B.40|Nigeria|2020-03-31	Africa|hCoV-19/South Africa/KRISP-K002216/2020|EPI ISL 515613|B.1.1.206|South Africa|2020-07-18	0.0007116239	Africa
Africa|hCoV-19/Nigeria/ED1010-CV215/2020|EPI ISL 527879|B.1.1.229|Nigeria|2020-05-04	Africa|hCoV-19/South Africa/KRISP-K002216/2020|EPI ISL 515613|B.1.1.206|South Africa|2020-07-18	0.0002370564	Africa
Africa|hCoV-19/Nigeria/ED18-CV161/2020|EPI ISL 527880|B.1.5|Nigeria|2020-03-25	Africa|hCoV-19/South Africa/KRISP-K002216/2020|EPI ISL 515613|B.1.1.206|South Africa|2020-07-18	0.0003055161	Africa
Africa|hCoV-19/Nigeria/ED20-CV162/2020|EPI ISL 527881|B.1|Nigeria|2020-03-30	Africa|hCoV-19/South Africa/KRISP-K002216/2020|EPI ISL 515613|B.1.1.206|South Africa|2020-07-18	0.0003725892	Africa
Africa|hCoV-19/Nigeria/ED25-CV163/2020|EPI ISL 527882|B.1.5|Nigeria|2020-05-09	Africa|hCoV-19/South Africa/KRISP-K002216/2020|EPI ISL 515613|B.1.1.206|South Africa|2020-07-18	0.0003048199	Africa
Africa|hCoV-19/Nigeria/ED32-CV164/2020|EPI ISL 527883|B.1.5|Nigeria|2020-05-18	Africa|hCoV-19/South Africa/KRISP-K002216/2020|EPI ISL 515613|B.1.1.206|South Africa|2020-07-18	0.0003075242	Africa
Africa|hCoV-19/Nigeria/ED46-CV165/2020|EPI ISL 527884|B.1.1.229|Nigeria|2020-04-24	Africa|hCoV-19/South Africa/KRISP-K002216/2020|EPI ISL 515613|B.1.1.206|South Africa|2020-07-18	0.0003048137	Africa
Africa|hCoV-19/Nigeria/ED48-CV193/2020|EPI ISL 527885|B.1.5|Nigeria|2020-04-26	Africa|hCoV-19/South Africa/KRISP-K002216/2020|EPI ISL 515613|B.1.1.206|South Africa|2020-07-18	0.0002775709	Africa
Africa|hCoV-19/Nigeria/EK025-CV58/2020|EPI ISL 487098|B.1.1.71|Nigeria|2020-04-19	Africa|hCoV-19/South Africa/KRISP-K002216/2020|EPI ISL 515613|B.1.1.206|South Africa|2020-07-18	0.0003122213	Africa
Africa|hCoV-19/Nigeria/EK084-CV50/2020|EPI ISL 487105|B.1.1.71|Nigeria|2020-04-23	Africa|hCoV-19/South Africa/KRISP-K002216/2020|EPI ISL 515613|B.1.1.206|South Africa|2020-07-18	0.0003048116	Africa
Africa|hCoV-19/Nigeria/EK220-CV54/2020|EPI ISL 487102|B.1.1|Nigeria|2020-05-14	Africa|hCoV-19/South Africa/KRISP-K002216/2020|EPI ISL 515613|B.1.1.206|South Africa|2020-07-18	0.0002712643	Africa
Africa|hCoV-19/Nigeria/EK254-CV60/2020|EPI ISL 487096|B.1.1|Nigeria|2020-05-19	Africa|hCoV-19/South Africa/KRISP-K002216/2020|EPI ISL 515613|B.1.1.206|South Africa|2020-07-18	0.0002783897	Africa
Africa|hCoV-19/Nigeria/EK291-CV115/2020|EPI ISL 527887|B.1.1|Nigeria|2020-06-02	Africa|hCoV-19/South Africa/KRISP-K002216/2020|EPI ISL 515613|B.1.1.206|South Africa|2020-07-18	0.0003048321	Africa
Africa|hCoV-19/Nigeria/KW017-CV24/2020|EPI ISL 455362|B.1.255|Nigeria|2020-04-10	Africa|hCoV-19/South Africa/KRISP-K002216/2020|EPI ISL 515613|B.1.1.206|South Africa|2020-07-18	0.0004064870	Africa
Africa|hCoV-19/Nigeria/KW298-CV48/2020|EPI ISL 487107|A|Nigeria|2020-05-08	Africa|hCoV-19/South Africa/KRISP-K002216/2020|EPI ISL 515613|B.1.1.206|South Africa|2020-07-18	0.0006776234	Africa
Africa|hCoV-19/Nigeria/KW326-CV52/2020|EPI ISL 487103|B.1.1|Nigeria|2020-05-09	Africa|hCoV-19/South Africa/KRISP-K002216/2020|EPI ISL 515613|B.1.1.206|South Africa|2020-07-18	0.0002383744	Africa
Africa|hCoV-19/Nigeria/Lagos01/2020|EPI ISL 413550|B.1.1|Nigeria|2020-02-27	Africa|hCoV-19/South Africa/KRISP-K002216/2020|EPI ISL 515613|B.1.1.206|South Africa|2020-07-18	0.0002057646	Africa
Africa|hCoV-19/Nigeria/NG57752/2020|EPI ISL 462992|B.1.1|Nigeria|2020-03	Africa|hCoV-19/South Africa/KRISP-K002216/2020|EPI ISL 515613|B.1.1.206|South Africa|2020-07-18	0.0002373456	Africa
Africa|hCoV-19/Nigeria/OG007-CV22/2020|EPI ISL 455412|B.40|Nigeria|2020-03-29	Africa|hCoV-19/South Africa/KRISP-K002216/2020|EPI ISL 515613|B.1.1.206|South Africa|2020-07-18	0.0006098608	Africa
Africa|hCoV-19/Nigeria/ON191-CV49/2020|EPI ISL 487106|B.1.246|Nigeria|2020-06-30	Africa|hCoV-19/South Africa/KRISP-K002216/2020|EPI ISL 515613|B.1.1.206|South Africa|2020-07-18	0.0004765623	Africa
Africa|hCoV-19/Nigeria/ON505-CV43/2020|EPI ISL 487112|B.1.246|Nigeria|2020-05-24	Africa|hCoV-19/South Africa/KRISP-K002216/2020|EPI ISL 515613|B.1.1.206|South Africa|2020-07-18	0.0005420268	Africa
Africa|hCoV-19/Nigeria/ON507-CV44/2020|EPI ISL 487111|B.1.1.10|Nigeria|2020-05-24	Africa|hCoV-19/South Africa/KRISP-K002216/2020|EPI ISL 515613|B.1.1.206|South Africa|2020-07-18	0.0003730440	Africa
Africa|hCoV-19/Nigeria/ON595-CV121/2020|EPI ISL 527888|B.1.1.90|Nigeria|2020-06-03	Africa|hCoV-19/South Africa/KRISP-K002216/2020|EPI ISL 515613|B.1.1.206|South Africa|2020-07-18	0.0003387025	Africa
Africa|hCoV-19/Nigeria/ON705-CV153/2020|EPI ISL 527889|B.1.1.1|Nigeria|2020-06-09	Africa|hCoV-19/South Africa/KRISP-K002216/2020|EPI ISL 515613|B.1.1.206|South Africa|2020-07-18	0.0004403312	Africa
Africa|hCoV-19/Nigeria/ON752-CV144/2020|EPI ISL 527890|B.1|Nigeria|2020-06-11	Africa|hCoV-19/South Africa/KRISP-K002216/2020|EPI ISL 515613|B.1.1.206|South Africa|2020-07-18	0.0005085014	Africa
Africa|hCoV-19/Nigeria/ON920-CV152/2020|EPI ISL 527891|B.1.1.220|Nigeria|2020-06-16	Africa|hCoV-19/South Africa/KRISP-K002216/2020|EPI ISL 515613|B.1.1.206|South Africa|2020-07-18	0.0003390929	Africa
Africa|hCoV-19/Nigeria/ON969-CV145/2020|EPI ISL 527892|B.1.1|Nigeria|2020-06-17	Africa|hCoV-19/South Africa/KRISP-K002216/2020|EPI ISL 515613|B.1.1.206|South Africa|2020-07-18	0.0003387242	Africa
Africa|hCoV-19/Nigeria/OS016-CV3/2020|EPI ISL 455413|B.40|Nigeria|2020-03-27	Africa|hCoV-19/South Africa/KRISP-K002216/2020|EPI ISL 515613|B.1.1.206|South Africa|2020-07-18	0.0005776643	Africa
Africa|hCoV-19/Nigeria/OS030-CV5/2020|EPI ISL 455415|A|Nigeria|2020-03-29	Africa|hCoV-19/South Africa/KRISP-K002216/2020|EPI ISL 515613|B.1.1.206|South Africa|2020-07-18	0.0007722927	Africa
Africa|hCoV-19/Nigeria/OS055-CV8/2020|EPI ISL 455418|A|Nigeria|2020-03-29	Africa|hCoV-19/South Africa/KRISP-K002216/2020|EPI ISL 515613|B.1.1.206|South Africa|2020-07-18	0.0007652811	Africa
Africa|hCoV-19/Nigeria/OS060-CV9/2020|EPI ISL 455419|B.1|Nigeria|2020-03-29	Africa|hCoV-19/South Africa/KRISP-K002216/2020|EPI ISL 515613|B.1.1.206|South Africa|2020-07-18	0.0005125157	Africa
Africa|hCoV-19/Nigeria/OS070-CV11/2020|EPI ISL 455422|A|Nigeria|2020-03-29	Africa|hCoV-19/South Africa/KRISP-K002216/2020|EPI ISL 515613|B.1.1.206|South Africa|2020-07-18	0.0007454484	Africa
Africa|hCoV-19/Nigeria/OS085-CV14/2020|EPI ISL 455424|A|Nigeria|2020-03-29	Africa|hCoV-19/South Africa/KRISP-K002216/2020|EPI ISL 515613|B.1.1.206|South Africa|2020-07-18	0.0006437421	Africa
Africa|hCoV-19/Nigeria/OS125-CV20/2020|EPI ISL 455427|A|Nigeria|2020-03-29	Africa|hCoV-19/South Africa/KRISP-K002216/2020|EPI ISL 515613|B.1.1.206|South Africa|2020-07-18	0.0007756664	Africa
Africa|hCoV-19/Nigeria/OS294-CV42/2020|EPI ISL 487113|B.1.5|Nigeria|2020-04-23	Africa|hCoV-19/South Africa/KRISP-K002216/2020|EPI ISL 515613|B.1.1.206|South Africa|2020-07-18	0.0003725970	Africa
Africa|hCoV-19/Nigeria/OS524-CV45/2020|EPI ISL 487110|B.1.22|Nigeria|2020-05-11	Africa|hCoV-19/South Africa/KRISP-K002216/2020|EPI ISL 515613|B.1.1.206|South Africa|2020-07-18	0.0004742541	Africa
Africa|hCoV-19/Nigeria/OS589-CV46/2020|EPI ISL 487109|B.1.22|Nigeria|2020-05-29	Africa|hCoV-19/South Africa/KRISP-K002216/2020|EPI ISL 515613|B.1.1.206|South Africa|2020-07-18	0.0005083170	Africa
Africa|hCoV-19/Nigeria/OY008-CV29/2020|EPI ISL 455429|B.1|Nigeria|2020-03-27	Africa|hCoV-19/South Africa/KRISP-K002216/2020|EPI ISL 515613|B.1.1.206|South Africa|2020-07-18	0.0003725891	Africa
Africa|hCoV-19/Nigeria/OY045A-CV35/2020|EPI ISL 455431|B.40|Nigeria|2020-04-02	Africa|hCoV-19/South Africa/KRISP-K002216/2020|EPI ISL 515613|B.1.1.206|South Africa|2020-07-18	0.0005760792	Africa
Africa|hCoV-19/Nigeria/OY094-CV57/2020|EPI ISL 487099|B.1.1.102|Nigeria|2020-04-24	Africa|hCoV-19/South Africa/KRISP-K002216/2020|EPI ISL 515613|B.1.1.206|South Africa|2020-07-18	0.0002370716	Africa
Africa|hCoV-19/Nigeria/OY175-CV51/2020|EPI ISL 487104|B.1|Nigeria|2020-05-03	Africa|hCoV-19/South Africa/KRISP-K002216/2020|EPI ISL 515613|B.1.1.206|South Africa|2020-07-18	0.0004811375	Africa
Africa|hCoV-19/Nigeria/OY233-CV66/2020|EPI ISL 487091|B.1.246|Nigeria|2020-05-13	Africa|hCoV-19/South Africa/KRISP-K002216/2020|EPI ISL 515613|B.1.1.206|South Africa|2020-07-18	0.0006437397	Africa
Africa|hCoV-19/Nigeria/OY260-CV55/2020|EPI ISL 487101|B.1.265|Nigeria|2020-05-16	Africa|hCoV-19/South Africa/KRISP-K002216/2020|EPI ISL 515613|B.1.1.206|South Africa|2020-07-18	0.0005420268	Africa
Africa|hCoV-19/Nigeria/OY592-CV167/2020|EPI ISL 527898|B.1.265|Nigeria|2020-06-10	Africa|hCoV-19/South Africa/KRISP-K002216/2020|EPI ISL 515613|B.1.1.206|South Africa|2020-07-18	0.0006437768	Africa
Africa|hCoV-19/Nigeria/OY595-CV168/2020|EPI ISL 527899|B.1.265|Nigeria|2020-06-09	Africa|hCoV-19/South Africa/KRISP-K002216/2020|EPI ISL 515613|B.1.1.206|South Africa|2020-07-18	0.0006656711	Africa
Africa|hCoV-19/Nigeria/OY598-CV169/2020|EPI ISL 527900|B.1.1|Nigeria|2020-06-09	Africa|hCoV-19/South Africa/KRISP-K002216/2020|EPI ISL 515613|B.1.1.206|South Africa|2020-07-18	0.0004508486	Africa
Africa|hCoV-19/Nigeria/OY605-CV170/2020|EPI ISL 527901|B.1.1|Nigeria|2020-06-12	Africa|hCoV-19/South Africa/KRISP-K002216/2020|EPI ISL 515613|B.1.1.206|South Africa|2020-07-18	0.0004742121	Africa
Africa|hCoV-19/Nigeria/OY608-CV172/2020|EPI ISL 527903|B.1.1|Nigeria|2020-06-11	Africa|hCoV-19/South Africa/KRISP-K002216/2020|EPI ISL 515613|B.1.1.206|South Africa|2020-07-18	0.0003419716	Africa
Africa|hCoV-19/Nigeria/OY612-CV173/2020|EPI ISL 527904|B.1.1|Nigeria|2020-06-13	Africa|hCoV-19/South Africa/KRISP-K002216/2020|EPI ISL 515613|B.1.1.206|South Africa|2020-07-18	0.0003389941	Africa
Africa|hCoV-19/Nigeria/OY616-CV174/2020|EPI ISL 527905|B.1.1|Nigeria|2020-06-12	Africa|hCoV-19/South Africa/KRISP-K002216/2020|EPI ISL 515613|B.1.1.206|South Africa|2020-07-18	0.0004749202	Africa
Africa|hCoV-19/Nigeria/OY625-CV182/2020|EPI ISL 527909|B.1.1|Nigeria|2020-06-13	Africa|hCoV-19/South Africa/KRISP-K002216/2020|EPI ISL 515613|B.1.1.206|South Africa|2020-07-18	0.0003427696	Africa
Africa|hCoV-19/Nigeria/OY626-CV183/2020|EPI ISL 527910|B.1.1|Nigeria|2020-06-13	Africa|hCoV-19/South Africa/KRISP-K002216/2020|EPI ISL 515613|B.1.1.206|South Africa|2020-07-18	0.0003414705	Africa
Africa|hCoV-19/Nigeria/OY627-CV184/2020|EPI ISL 527911|B.1.1|Nigeria|2020-06-13	Africa|hCoV-19/South Africa/KRISP-K002216/2020|EPI ISL 515613|B.1.1.206|South Africa|2020-07-18	0.0002032627	Africa
Africa|hCoV-19/Nigeria/OY628-CV185/2020|EPI ISL 527912|B.1.1|Nigeria|2020-06-13	Africa|hCoV-19/South Africa/KRISP-K002216/2020|EPI ISL 515613|B.1.1.206|South Africa|2020-07-18	0.0004403594	Africa
Africa|hCoV-19/Nigeria/OY633-CV189/2020|EPI ISL 527914|B.1.1.71|Nigeria|2020-06-16	Africa|hCoV-19/South Africa/KRISP-K002216/2020|EPI ISL 515613|B.1.1.206|South Africa|2020-07-18	0.0004064595	Africa
Africa|hCoV-19/Nigeria/OY636-CV192/2020|EPI ISL 527915|B.1.1|Nigeria|2020-06-17	Africa|hCoV-19/South Africa/KRISP-K002216/2020|EPI ISL 515613|B.1.1.206|South Africa|2020-07-18	0.0003047993	Africa
Africa|hCoV-19/Senegal/003/2020|EPI ISL 418206|B.1.356|Senegal|2020-02-28	Africa|hCoV-19/South Africa/KRISP-K002216/2020|EPI ISL 515613|B.1.1.206|South Africa|2020-07-18	0.0004074904	Africa
Africa|hCoV-19/Senegal/016/2020|EPI ISL 418207|B.1.356|Senegal|2020-03-02	Africa|hCoV-19/South Africa/KRISP-K002216/2020|EPI ISL 515613|B.1.1.206|South Africa|2020-07-18	0.0004064692	Africa
Africa|hCoV-19/Senegal/020/2020|EPI ISL 418208|B.1.356|Senegal|2020-03-04	Africa|hCoV-19/South Africa/KRISP-K002216/2020|EPI ISL 515613|B.1.1.206|South Africa|2020-07-18	0.0004076150	Africa
Africa|hCoV-19/Senegal/026/2020|EPI ISL 418209|B.1.356|Senegal|2020-03-03	Africa|hCoV-19/South Africa/KRISP-K002216/2020|EPI ISL 515613|B.1.1.206|South Africa|2020-07-18	0.0004403506	Africa
Africa|hCoV-19/Senegal/073/2020|EPI ISL 418210|B.1|Senegal|2020-03-10	Africa|hCoV-19/South Africa/KRISP-K002216/2020|EPI ISL 515613|B.1.1.206|South Africa|2020-07-18	0.0003048333	Africa
Africa|hCoV-19/Senegal/082/2020|EPI ISL 418211|B.1|Senegal|2020-03-11	Africa|hCoV-19/South Africa/KRISP-K002216/2020|EPI ISL 515613|B.1.1.206|South Africa|2020-07-18	0.0003049778	Africa
Africa|hCoV-19/Senegal/087/2020|EPI ISL 418212|B.1|Senegal|2020-03-11	Africa|hCoV-19/South Africa/KRISP-K002216/2020|EPI ISL 515613|B.1.1.206|South Africa|2020-07-18	0.0003057548	Africa
Africa|hCoV-19/Senegal/094/2020|EPI ISL 418213|B.1|Senegal|2020-03-12	Africa|hCoV-19/South Africa/KRISP-K002216/2020|EPI ISL 515613|B.1.1.206|South Africa|2020-07-18	0.0003390320	Africa
Africa|hCoV-19/Senegal/102/2020|EPI ISL 418214|B.1|Senegal|2020-03-12	Africa|hCoV-19/South Africa/KRISP-K002216/2020|EPI ISL 515613|B.1.1.206|South Africa|2020-07-18	0.0002814508	Africa
Africa|hCoV-19/Senegal/119/2020|EPI ISL 418215|B.1|Senegal|2020-03-12	Africa|hCoV-19/South Africa/KRISP-K002216/2020|EPI ISL 515613|B.1.1.206|South Africa|2020-07-18	0.0003755087	Africa
Africa|hCoV-19/Senegal/1351/2020|EPI ISL 480556|B.6|Senegal|2020-03-28	Africa|hCoV-19/South Africa/KRISP-K002216/2020|EPI ISL 515613|B.1.1.206|South Africa|2020-07-18	0.0005772587	Africa
Africa|hCoV-19/Senegal/136/2020|EPI ISL 418216|A.2|Senegal|2020-03-13	Africa|hCoV-19/South Africa/KRISP-K002216/2020|EPI ISL 515613|B.1.1.206|South Africa|2020-07-18	0.0006776210	Africa
Africa|hCoV-19/Senegal/139/2020|EPI ISL 418217|B.1|Senegal|2020-03-13	Africa|hCoV-19/South Africa/KRISP-K002216/2020|EPI ISL 515613|B.1.1.206|South Africa|2020-07-18	0.0003408855	Africa
Africa|hCoV-19/Senegal/1683/2020|EPI ISL 480783|B.1|Senegal|2020-03-31	Africa|hCoV-19/South Africa/KRISP-K002216/2020|EPI ISL 515613|B.1.1.206|South Africa|2020-07-18	0.0003055545	Africa
Africa|hCoV-19/Senegal/1749/2020|EPI ISL 480787|B.1|Senegal|2020-03-31	Africa|hCoV-19/South Africa/KRISP-K002216/2020|EPI ISL 515613|B.1.1.206|South Africa|2020-07-18	0.0003402314	Africa
Africa|hCoV-19/Senegal/1966/2020|EPI ISL 480789|A.11|Senegal|2020-04-01	Africa|hCoV-19/South Africa/KRISP-K002216/2020|EPI ISL 515613|B.1.1.206|South Africa|2020-07-18	0.0006440064	Africa
Africa|hCoV-19/Senegal/2840/2020|EPI ISL 481220|B.1|Senegal|2020-04-06	Africa|hCoV-19/South Africa/KRISP-K002216/2020|EPI ISL 515613|B.1.1.206|South Africa|2020-07-18	0.0003815868	Africa
Africa|hCoV-19/Senegal/2865/2020|EPI ISL 481234|B.1|Senegal|2020-04-07	Africa|hCoV-19/South Africa/KRISP-K002216/2020|EPI ISL 515613|B.1.1.206|South Africa|2020-07-18	0.0005181422	Africa
Africa|hCoV-19/Senegal/306/2020|EPI ISL 420069|B.3|Senegal|2020-03-17	Africa|hCoV-19/South Africa/KRISP-K002216/2020|EPI ISL 515613|B.1.1.206|South Africa|2020-07-18	0.0004742461	Africa
Africa|hCoV-19/Senegal/315/2020|EPI ISL 420070|B.1|Senegal|2020-03-17	Africa|hCoV-19/South Africa/KRISP-K002216/2020|EPI ISL 515613|B.1.1.206|South Africa|2020-07-18	0.0003725728	Africa
Africa|hCoV-19/Senegal/328/2020|EPI ISL 420071|B.1|Senegal|2020-03-17	Africa|hCoV-19/South Africa/KRISP-K002216/2020|EPI ISL 515613|B.1.1.206|South Africa|2020-07-18	0.0006225022	Africa
Africa|hCoV-19/Senegal/3331/2020|EPI ISL 481235|B.1.5|Senegal|2020-04-09	Africa|hCoV-19/South Africa/KRISP-K002216/2020|EPI ISL 515613|B.1.1.206|South Africa|2020-07-18	0.0003050574	Africa
Africa|hCoV-19/Senegal/370/2020|EPI ISL 420072|B.1|Senegal|2020-03-18	Africa|hCoV-19/South Africa/KRISP-K002216/2020|EPI ISL 515613|B.1.1.206|South Africa|2020-07-18	0.0004075221	Africa
Africa|hCoV-19/Senegal/382/2020|EPI ISL 420073|B.1|Senegal|2020-03-19	Africa|hCoV-19/South Africa/KRISP-K002216/2020|EPI ISL 515613|B.1.1.206|South Africa|2020-07-18	0.0004065048	Africa
Africa|hCoV-19/Senegal/45436/2020|EPI ISL 498238|B.1.1|Senegal|2020-05-27	Africa|hCoV-19/South Africa/KRISP-K002216/2020|EPI ISL 515613|B.1.1.206|South Africa|2020-07-18	0.0002710363	Africa
Africa|hCoV-19/Senegal/45557/2020|EPI ISL 498239|B.1.1|Senegal|2020-05-27	Africa|hCoV-19/South Africa/KRISP-K002216/2020|EPI ISL 515613|B.1.1.206|South Africa|2020-07-18	0.0003754627	Africa
Africa|hCoV-19/Senegal/52357/2020|EPI ISL 498240|B.1.5.12|Senegal|2020-06-03	Africa|hCoV-19/South Africa/KRISP-K002216/2020|EPI ISL 515613|B.1.1.206|South Africa|2020-07-18	0.0005692385	Africa
Africa|hCoV-19/Senegal/52907/2020|EPI ISL 498241|B.1.5.12|Senegal|2020-06-05	Africa|hCoV-19/South Africa/KRISP-K002216/2020|EPI ISL 515613|B.1.1.206|South Africa|2020-07-18	0.0007688883	Africa
Africa|hCoV-19/Senegal/55499/2020|EPI ISL 498242|B.1.5|Senegal|2020-06-07	Africa|hCoV-19/South Africa/KRISP-K002216/2020|EPI ISL 515613|B.1.1.206|South Africa|2020-07-18	0.0004072093	Africa
Africa|hCoV-19/Senegal/55703/2020|EPI ISL 477148|B.1.356|Senegal|2020-06-07	Africa|hCoV-19/South Africa/KRISP-K002216/2020|EPI ISL 515613|B.1.1.206|South Africa|2020-07-18	0.0005244768	Africa
Africa|hCoV-19/Senegal/55728/2020|EPI ISL 477150|B.1.5.12|Senegal|2020-06-07	Africa|hCoV-19/South Africa/KRISP-K002216/2020|EPI ISL 515613|B.1.1.206|South Africa|2020-07-18	0.0004783805	Africa
Africa|hCoV-19/Senegal/55738/2020|EPI ISL 477141|B.1.5.12|Senegal|2020-06-07	Africa|hCoV-19/South Africa/KRISP-K002216/2020|EPI ISL 515613|B.1.1.206|South Africa|2020-07-18	0.0005906681	Africa
Africa|hCoV-19/Senegal/55752/2020|EPI ISL 477149|B.1.5.12|Senegal|2020-06-07	Africa|hCoV-19/South Africa/KRISP-K002216/2020|EPI ISL 515613|B.1.1.206|South Africa|2020-07-18	0.0004468488	Africa
Africa|hCoV-19/Senegal/57065/2020|EPI ISL 476148|B.1.1.44|Senegal|2020-06-09	Africa|hCoV-19/South Africa/KRISP-K002216/2020|EPI ISL 515613|B.1.1.206|South Africa|2020-07-18	0.0003393494	Africa
Africa|hCoV-19/Senegal/5718/2020|EPI ISL 481236|B.1|Senegal|2020-04-18	Africa|hCoV-19/South Africa/KRISP-K002216/2020|EPI ISL 515613|B.1.1.206|South Africa|2020-07-18	0.0003745133	Africa
Africa|hCoV-19/Senegal/57273/2020|EPI ISL 498243|B.1.5.12|Senegal|2020-06-07	Africa|hCoV-19/South Africa/KRISP-K002216/2020|EPI ISL 515613|B.1.1.206|South Africa|2020-07-18	0.0004742606	Africa
Africa|hCoV-19/Senegal/57476/2020|EPI ISL 476149|B.1.5.12|Senegal|2020-06-06	Africa|hCoV-19/South Africa/KRISP-K002216/2020|EPI ISL 515613|B.1.1.206|South Africa|2020-07-18	0.0006132762	Africa
Africa|hCoV-19/Senegal/57503/2020|EPI ISL 498244|B.1.5.12|Senegal|2020-06-09	Africa|hCoV-19/South Africa/KRISP-K002216/2020|EPI ISL 515613|B.1.1.206|South Africa|2020-07-18	0.0006019025	Africa
Africa|hCoV-19/Senegal/57540/2020|EPI ISL 476491|B.1.5.12|Senegal|2020-06-09	Africa|hCoV-19/South Africa/KRISP-K002216/2020|EPI ISL 515613|B.1.1.206|South Africa|2020-07-18	0.0006149371	Africa
Africa|hCoV-19/Senegal/5766/2020|EPI ISL 481237|B.1.5.12|Senegal|2020-04-17	Africa|hCoV-19/South Africa/KRISP-K002216/2020|EPI ISL 515613|B.1.1.206|South Africa|2020-07-18	0.0004742655	Africa
Africa|hCoV-19/Senegal/5770/2020|EPI ISL 481238|B.1|Senegal|2020-04-17	Africa|hCoV-19/South Africa/KRISP-K002216/2020|EPI ISL 515613|B.1.1.206|South Africa|2020-07-18	0.0003496723	Africa
Africa|hCoV-19/Senegal/5785/2020|EPI ISL 481239|B.1.5.12|Senegal|2020-04-17	Africa|hCoV-19/South Africa/KRISP-K002216/2020|EPI ISL 515613|B.1.1.206|South Africa|2020-07-18	0.0004405102	Africa
Africa|hCoV-19/Senegal/5971/2020|EPI ISL 481240|B.1.5|Senegal|2020-04-18	Africa|hCoV-19/South Africa/KRISP-K002216/2020|EPI ISL 515613|B.1.1.206|South Africa|2020-07-18	0.0003409471	Africa
Africa|hCoV-19/Senegal/5986/2020|EPI ISL 481243|B.1|Senegal|2020-04-18	Africa|hCoV-19/South Africa/KRISP-K002216/2020|EPI ISL 515613|B.1.1.206|South Africa|2020-07-18	0.0004404954	Africa
Africa|hCoV-19/Senegal/600/2020|EPI ISL 420074|B.1.5|Senegal|2020-03-20	Africa|hCoV-19/South Africa/KRISP-K002216/2020|EPI ISL 515613|B.1.1.206|South Africa|2020-07-18	0.0003387117	Africa
Africa|hCoV-19/Senegal/611/2020|EPI ISL 420076|B.1|Senegal|2020-03-20	Africa|hCoV-19/South Africa/KRISP-K002216/2020|EPI ISL 515613|B.1.1.206|South Africa|2020-07-18	0.0003726055	Africa
Africa|hCoV-19/Senegal/618/2020|EPI ISL 420077|A|Senegal|2020-03-20	Africa|hCoV-19/South Africa/KRISP-K002216/2020|EPI ISL 515613|B.1.1.206|South Africa|2020-07-18	0.0006098217	Africa
Africa|hCoV-19/Senegal/620/2020|EPI ISL 420078|A.11|Senegal|2020-03-20	Africa|hCoV-19/South Africa/KRISP-K002216/2020|EPI ISL 515613|B.1.1.206|South Africa|2020-07-18	0.0006112503	Africa
Africa|hCoV-19/Senegal/62365/2020|EPI ISL 476492|B.1.5.12|Senegal|2020-06-10	Africa|hCoV-19/South Africa/KRISP-K002216/2020|EPI ISL 515613|B.1.1.206|South Africa|2020-07-18	0.0004403714	Africa
Africa|hCoV-19/Senegal/62368/2020|EPI ISL 476493|B.1.1|Senegal|2020-06-10	Africa|hCoV-19/South Africa/KRISP-K002216/2020|EPI ISL 515613|B.1.1.206|South Africa|2020-07-18	0.0002031823	Africa
Africa|hCoV-19/Senegal/62431/2020|EPI ISL 498247|B.1.5.12|Senegal|2020-06-10	Africa|hCoV-19/South Africa/KRISP-K002216/2020|EPI ISL 515613|B.1.1.206|South Africa|2020-07-18	0.0004126373	Africa
Africa|hCoV-19/Senegal/62872/2020|EPI ISL 476494|B.1.5.12|Senegal|2020-06-11	Africa|hCoV-19/South Africa/KRISP-K002216/2020|EPI ISL 515613|B.1.1.206|South Africa|2020-07-18	0.0004413234	Africa
Africa|hCoV-19/Senegal/62874/2020|EPI ISL 476495|B.1.5.12|Senegal|2020-06-11	Africa|hCoV-19/South Africa/KRISP-K002216/2020|EPI ISL 515613|B.1.1.206|South Africa|2020-07-18	0.0005091988	Africa
Africa|hCoV-19/Senegal/63263/2020|EPI ISL 498249|B.1.5.12|Senegal|2020-06-11	Africa|hCoV-19/South Africa/KRISP-K002216/2020|EPI ISL 515613|B.1.1.206|South Africa|2020-07-18	0.0004428250	Africa
Africa|hCoV-19/Senegal/63728/2020|EPI ISL 476497|B.1.356|Senegal|2020-06-12	Africa|hCoV-19/South Africa/KRISP-K002216/2020|EPI ISL 515613|B.1.1.206|South Africa|2020-07-18	0.0005158389	Africa
Africa|hCoV-19/Senegal/63742/2020|EPI ISL 476514|B.1.5.12|Senegal|2020-06-12	Africa|hCoV-19/South Africa/KRISP-K002216/2020|EPI ISL 515613|B.1.1.206|South Africa|2020-07-18	0.0004742650	Africa
Africa|hCoV-19/Senegal/640/2020|EPI ISL 420079|B.1|Senegal|2020-03-20	Africa|hCoV-19/South Africa/KRISP-K002216/2020|EPI ISL 515613|B.1.1.206|South Africa|2020-07-18	0.0006260392	Africa
Africa|hCoV-19/Senegal/64033/2020|EPI ISL 485715|B.1.5|Senegal|2020-06-12	Africa|hCoV-19/South Africa/KRISP-K002216/2020|EPI ISL 515613|B.1.1.206|South Africa|2020-07-18	0.0004403714	Africa
Africa|hCoV-19/Senegal/64076/2020|EPI ISL 485716|B.1|Senegal|2020-06-12	Africa|hCoV-19/South Africa/KRISP-K002216/2020|EPI ISL 515613|B.1.1.206|South Africa|2020-07-18	0.0007116558	Africa
Africa|hCoV-19/Senegal/64096/2020|EPI ISL 485717|B.1.5.12|Senegal|2020-06-12	Africa|hCoV-19/South Africa/KRISP-K002216/2020|EPI ISL 515613|B.1.1.206|South Africa|2020-07-18	0.0003746190	Africa
Africa|hCoV-19/Senegal/64101/2020|EPI ISL 476516|B.1.5.12|Senegal|2020-06-12	Africa|hCoV-19/South Africa/KRISP-K002216/2020|EPI ISL 515613|B.1.1.206|South Africa|2020-07-18	0.0004760551	Africa
Africa|hCoV-19/Senegal/64163/2020|EPI ISL 477159|B.1.5.12|Senegal|2020-06-12	Africa|hCoV-19/South Africa/KRISP-K002216/2020|EPI ISL 515613|B.1.1.206|South Africa|2020-07-18	0.0006548173	Africa
Africa|hCoV-19/Senegal/64166/2020|EPI ISL 476558|B.1.5.12|Senegal|2020-06-12	Africa|hCoV-19/South Africa/KRISP-K002216/2020|EPI ISL 515613|B.1.1.206|South Africa|2020-07-18	0.0006463604	Africa
Africa|hCoV-19/Senegal/6427/2020|EPI ISL 486873|B.1.5|Senegal|2020-04-20	Africa|hCoV-19/South Africa/KRISP-K002216/2020|EPI ISL 515613|B.1.1.206|South Africa|2020-07-18	0.0003393967	Africa
Africa|hCoV-19/Senegal/6430/2020|EPI ISL 486872|B.1.1|Senegal|2020-04-11	Africa|hCoV-19/South Africa/KRISP-K002216/2020|EPI ISL 515613|B.1.1.206|South Africa|2020-07-18	0.0001698920	Africa
Africa|hCoV-19/Senegal/64709/2020|EPI ISL 476560|B.1.5.12|Senegal|2020-06-13	Africa|hCoV-19/South Africa/KRISP-K002216/2020|EPI ISL 515613|B.1.1.206|South Africa|2020-07-18	0.0009117731	Africa
Africa|hCoV-19/Senegal/64716/2020|EPI ISL 498250|B.1.5.12|Senegal|2020-06-13	Africa|hCoV-19/South Africa/KRISP-K002216/2020|EPI ISL 515613|B.1.1.206|South Africa|2020-07-18	0.0004417432	Africa
Africa|hCoV-19/Senegal/64729/2020|EPI ISL 477155|B.1.1.44|Senegal|2020-06-11	Africa|hCoV-19/South Africa/KRISP-K002216/2020|EPI ISL 515613|B.1.1.206|South Africa|2020-07-18	0.0003745628	Africa
Africa|hCoV-19/Senegal/64763/2020|EPI ISL 476562|B.1.292|Senegal|2020-06-13	Africa|hCoV-19/South Africa/KRISP-K002216/2020|EPI ISL 515613|B.1.1.206|South Africa|2020-07-18	0.0004403892	Africa
Africa|hCoV-19/Senegal/64766/2020|EPI ISL 476564|B.1.5.12|Senegal|2020-06-13	Africa|hCoV-19/South Africa/KRISP-K002216/2020|EPI ISL 515613|B.1.1.206|South Africa|2020-07-18	0.0005081072	Africa
Africa|hCoV-19/Senegal/64771/2020|EPI ISL 482874|B.1.1.44|Senegal|2020-06-13	Africa|hCoV-19/South Africa/KRISP-K002216/2020|EPI ISL 515613|B.1.1.206|South Africa|2020-07-18	0.0004065090	Africa
Africa|hCoV-19/Senegal/64772/2020|EPI ISL 477154|B.1.5.12|Senegal|2020-06-13	Africa|hCoV-19/South Africa/KRISP-K002216/2020|EPI ISL 515613|B.1.1.206|South Africa|2020-07-18	0.0005930079	Africa
Africa|hCoV-19/Senegal/6481/2020|EPI ISL 486871|B.1.5|Senegal|2020-04-21	Africa|hCoV-19/South Africa/KRISP-K002216/2020|EPI ISL 515613|B.1.1.206|South Africa|2020-07-18	0.0003058452	Africa
Africa|hCoV-19/Senegal/64916/2020|EPI ISL 477156|B.1.5.12|Senegal|2020-06-13	Africa|hCoV-19/South Africa/KRISP-K002216/2020|EPI ISL 515613|B.1.1.206|South Africa|2020-07-18	0.0004766842	Africa
Africa|hCoV-19/Senegal/64932/2020|EPI ISL 476569|B.1.1.44|Senegal|2020-06-13	Africa|hCoV-19/South Africa/KRISP-K002216/2020|EPI ISL 515613|B.1.1.206|South Africa|2020-07-18	0.0002709941	Africa
Africa|hCoV-19/Senegal/64969/2020|EPI ISL 476570|B.1.5.12|Senegal|2020-06-13	Africa|hCoV-19/South Africa/KRISP-K002216/2020|EPI ISL 515613|B.1.1.206|South Africa|2020-07-18	0.0007323632	Africa
Africa|hCoV-19/Senegal/65030/2020|EPI ISL 476572|B.1.5.12|Senegal|2020-06-14	Africa|hCoV-19/South Africa/KRISP-K002216/2020|EPI ISL 515613|B.1.1.206|South Africa|2020-07-18	0.0004403417	Africa
Africa|hCoV-19/Senegal/65052/2020|EPI ISL 476574|B.1.5|Senegal|2020-06-13	Africa|hCoV-19/South Africa/KRISP-K002216/2020|EPI ISL 515613|B.1.1.206|South Africa|2020-07-18	0.0004084430	Africa
Africa|hCoV-19/Senegal/65428/2020|EPI ISL 485712|B.1.5.12|Senegal|2020-06-14	Africa|hCoV-19/South Africa/KRISP-K002216/2020|EPI ISL 515613|B.1.1.206|South Africa|2020-07-18	0.0005099775	Africa
Africa|hCoV-19/Senegal/65481/2020|EPI ISL 477151|B.1.1|Senegal|2020-06-14	Africa|hCoV-19/South Africa/KRISP-K002216/2020|EPI ISL 515613|B.1.1.206|South Africa|2020-07-18	0.0003465019	Africa
Africa|hCoV-19/Senegal/65548/2020|EPI ISL 477153|B.1.5.12|Senegal|2020-06-14	Africa|hCoV-19/South Africa/KRISP-K002216/2020|EPI ISL 515613|B.1.1.206|South Africa|2020-07-18	0.0005912406	Africa
Africa|hCoV-19/Senegal/65601/2020|EPI ISL 485713|B.1.5.12|Senegal|2020-06-14	Africa|hCoV-19/South Africa/KRISP-K002216/2020|EPI ISL 515613|B.1.1.206|South Africa|2020-07-18	0.0004403519	Africa
Africa|hCoV-19/Senegal/659/2020|EPI ISL 480554|B.1|Senegal|2020-03-21	Africa|hCoV-19/South Africa/KRISP-K002216/2020|EPI ISL 515613|B.1.1.206|South Africa|2020-07-18	0.0004075694	Africa
Africa|hCoV-19/Senegal/6597/2020|EPI ISL 486870|B.1.356|Senegal|2020-04-23	Africa|hCoV-19/South Africa/KRISP-K002216/2020|EPI ISL 515613|B.1.1.206|South Africa|2020-07-18	0.0004403506	Africa
Africa|hCoV-19/Senegal/6619/2020|EPI ISL 498230|B.1|Senegal|2020-04-21	Africa|hCoV-19/South Africa/KRISP-K002216/2020|EPI ISL 515613|B.1.1.206|South Africa|2020-07-18	0.0004064610	Africa
Africa|hCoV-19/Senegal/6626/2020|EPI ISL 498229|B.1|Senegal|2020-04-21	Africa|hCoV-19/South Africa/KRISP-K002216/2020|EPI ISL 515613|B.1.1.206|South Africa|2020-07-18	0.0004405848	Africa
Africa|hCoV-19/Senegal/66298/2020|EPI ISL 485708|B.1.5.12|Senegal|2020-06-15	Africa|hCoV-19/South Africa/KRISP-K002216/2020|EPI ISL 515613|B.1.1.206|South Africa|2020-07-18	0.0006438267	Africa
Africa|hCoV-19/Senegal/66443/2020|EPI ISL 485711|B.1.1|Senegal|2020-06-15	Africa|hCoV-19/South Africa/KRISP-K002216/2020|EPI ISL 515613|B.1.1.206|South Africa|2020-07-18	0.0003077080	Africa
Africa|hCoV-19/Senegal/66458/2020|EPI ISL 485710|B.1.1|Senegal|2020-06-15	Africa|hCoV-19/South Africa/KRISP-K002216/2020|EPI ISL 515613|B.1.1.206|South Africa|2020-07-18	0.0002370611	Africa
Africa|hCoV-19/Senegal/6751/2020|EPI ISL 486859|B.1.1|Senegal|2020-04-21	Africa|hCoV-19/South Africa/KRISP-K002216/2020|EPI ISL 515613|B.1.1.206|South Africa|2020-07-18	0.0002742411	Africa
Africa|hCoV-19/Senegal/6762/2020|EPI ISL 486869|B.1.5.12|Senegal|2020-04-21	Africa|hCoV-19/South Africa/KRISP-K002216/2020|EPI ISL 515613|B.1.1.206|South Africa|2020-07-18	0.0005998165	Africa
Africa|hCoV-19/Senegal/68303/2020|EPI ISL 477143|B.1.5.12|Senegal|2020-06-17	Africa|hCoV-19/South Africa/KRISP-K002216/2020|EPI ISL 515613|B.1.1.206|South Africa|2020-07-18	0.0004780263	Africa
Africa|hCoV-19/Senegal/68349/2020|EPI ISL 485635|B.1.5.12|Senegal|2020-06-18	Africa|hCoV-19/South Africa/KRISP-K002216/2020|EPI ISL 515613|B.1.1.206|South Africa|2020-07-18	0.0005758919	Africa
Africa|hCoV-19/Senegal/6837/2020|EPI ISL 486868|B.1.272|Senegal|2020-04-21	Africa|hCoV-19/South Africa/KRISP-K002216/2020|EPI ISL 515613|B.1.1.206|South Africa|2020-07-18	0.0004790008	Africa
Africa|hCoV-19/Senegal/6839/2020|EPI ISL 486867|B.1|Senegal|2020-04-23	Africa|hCoV-19/South Africa/KRISP-K002216/2020|EPI ISL 515613|B.1.1.206|South Africa|2020-07-18	0.0004427284	Africa
Africa|hCoV-19/Senegal/68458/2020|EPI ISL 482878|B.1.1|Senegal|2020-06-18	Africa|hCoV-19/South Africa/KRISP-K002216/2020|EPI ISL 515613|B.1.1.206|South Africa|2020-07-18	0.0002370611	Africa
Africa|hCoV-19/Senegal/6847/2020|EPI ISL 486865|B.1.272|Senegal|2020-04-02	Africa|hCoV-19/South Africa/KRISP-K002216/2020|EPI ISL 515613|B.1.1.206|South Africa|2020-07-18	0.0004742541	Africa
Africa|hCoV-19/Senegal/68488/2020|EPI ISL 482877|B.1.356|Senegal|2020-06-17	Africa|hCoV-19/South Africa/KRISP-K002216/2020|EPI ISL 515613|B.1.1.206|South Africa|2020-07-18	0.0005758898	Africa
Africa|hCoV-19/Senegal/68525/2020|EPI ISL 477142|B.1.1|Senegal|2020-06-17	Africa|hCoV-19/South Africa/KRISP-K002216/2020|EPI ISL 515613|B.1.1.206|South Africa|2020-07-18	0.0003798088	Africa
Africa|hCoV-19/Senegal/68548/2020|EPI ISL 482876|B.1.5.12|Senegal|2020-06-17	Africa|hCoV-19/South Africa/KRISP-K002216/2020|EPI ISL 515613|B.1.1.206|South Africa|2020-07-18	0.0004117726	Africa
Africa|hCoV-19/Senegal/68550/2020|EPI ISL 482875|B.1.5.12|Senegal|2020-06-16	Africa|hCoV-19/South Africa/KRISP-K002216/2020|EPI ISL 515613|B.1.1.206|South Africa|2020-07-18	0.0004410886	Africa
Africa|hCoV-19/Senegal/6914/2020|EPI ISL 498237|B.1.5|Senegal|2020-04-24	Africa|hCoV-19/South Africa/KRISP-K002216/2020|EPI ISL 515613|B.1.1.206|South Africa|2020-07-18	0.0004498613	Africa
Africa|hCoV-19/Senegal/6934/2020|EPI ISL 498235|B.1.5.12|Senegal|2020-04-22	Africa|hCoV-19/South Africa/KRISP-K002216/2020|EPI ISL 515613|B.1.1.206|South Africa|2020-07-18	0.0005453932	Africa
Africa|hCoV-19/Senegal/70339/2020|EPI ISL 477146|B.1.5.12|Senegal|2020-06-20	Africa|hCoV-19/South Africa/KRISP-K002216/2020|EPI ISL 515613|B.1.1.206|South Africa|2020-07-18	0.0005155452	Africa
Africa|hCoV-19/Senegal/70427/2020|EPI ISL 477144|B.1.5.12|Senegal|2020-06-20	Africa|hCoV-19/South Africa/KRISP-K002216/2020|EPI ISL 515613|B.1.1.206|South Africa|2020-07-18	0.0005175852	Africa
Africa|hCoV-19/Senegal/70440/2020|EPI ISL 477145|B.1.5.12|Senegal|2020-06-19	Africa|hCoV-19/South Africa/KRISP-K002216/2020|EPI ISL 515613|B.1.1.206|South Africa|2020-07-18	0.0005881546	Africa
Africa|hCoV-19/Senegal/83493/2020|EPI ISL 498252|B.1.1.44|Senegal|2020-07-09	Africa|hCoV-19/South Africa/KRISP-K002216/2020|EPI ISL 515613|B.1.1.206|South Africa|2020-07-18	0.0005202194	Africa
Africa|hCoV-19/Senegal/9068/2020|EPI ISL 498236|B.1.356|Senegal|2020-04-24	Africa|hCoV-19/South Africa/KRISP-K002216/2020|EPI ISL 515613|B.1.1.206|South Africa|2020-07-18	0.0004407683	Africa
Africa|hCoV-19/Senegal/9250/2020|EPI ISL 486866|B.1.1|Senegal|2020-04-22	Africa|hCoV-19/South Africa/KRISP-K002216/2020|EPI ISL 515613|B.1.1.206|South Africa|2020-07-18	0.0004403506	Africa
Africa|hCoV-19/Senegal/9256/2020|EPI ISL 486864|B.1.1|Senegal|2020-04-23	Africa|hCoV-19/South Africa/KRISP-K002216/2020|EPI ISL 515613|B.1.1.206|South Africa|2020-07-18	0.0004106593	Africa
Africa|hCoV-19/Senegal/9369/2020|EPI ISL 486863|B.1.5|Senegal|2020-04-25	Africa|hCoV-19/South Africa/KRISP-K002216/2020|EPI ISL 515613|B.1.1.206|South Africa|2020-07-18	0.0003048198	Africa
Africa|hCoV-19/Senegal/9392/2020|EPI ISL 486862|B.1.1|Senegal|2020-04-25	Africa|hCoV-19/South Africa/KRISP-K002216/2020|EPI ISL 515613|B.1.1.206|South Africa|2020-07-18	0.0002722045	Africa
Africa|hCoV-19/Senegal/9439/2020|EPI ISL 486861|B.1.1.44|Senegal|2020-04-25	Africa|hCoV-19/South Africa/KRISP-K002216/2020|EPI ISL 515613|B.1.1.206|South Africa|2020-07-18	0.0002371094	Africa
Africa|hCoV-19/Senegal/9615/2020|EPI ISL 486860|B.1.5.12|Senegal|2020-04-25	Africa|hCoV-19/South Africa/KRISP-K002216/2020|EPI ISL 515613|B.1.1.206|South Africa|2020-07-18	0.0004064610	Africa
Africa|hCoV-19/Senegal/9819/2020|EPI ISL 498233|B.1|Senegal|2020-04-25	Africa|hCoV-19/South Africa/KRISP-K002216/2020|EPI ISL 515613|B.1.1.206|South Africa|2020-07-18	0.0004828624	Africa
Africa|hCoV-19/Senegal/9821/2020|EPI ISL 498232|B.1.356|Senegal|2020-04-25	Africa|hCoV-19/South Africa/KRISP-K002216/2020|EPI ISL 515613|B.1.1.206|South Africa|2020-07-18	0.0004112416	Africa
Africa|hCoV-19/Senegal/9838/2020|EPI ISL 498231|B.1.272|Senegal|2020-04-25	Africa|hCoV-19/South Africa/KRISP-K002216/2020|EPI ISL 515613|B.1.1.206|South Africa|2020-07-18	0.0005125962	Africa
Africa|hCoV-19/Sierra Leone/KGH-G-8548/2020|EPI ISL 512811|B.1|Sierra Leone|2020-03-30	Africa|hCoV-19/South Africa/KRISP-K002216/2020|EPI ISL 515613|B.1.1.206|South Africa|2020-07-18	0.0004065048	Africa
Africa|hCoV-19/Sierra Leone/KGH-G-8549/2020|EPI ISL 512812|B.1.1|Sierra Leone|2020-03-31	Africa|hCoV-19/South Africa/KRISP-K002216/2020|EPI ISL 515613|B.1.1.206|South Africa|2020-07-18	0.0001693151	Africa
Africa|hCoV-19/Sierra Leone/KGH-G-8603/2020|EPI ISL 512813|B.1|Sierra Leone|2020-04-23	Africa|hCoV-19/South Africa/KRISP-K002216/2020|EPI ISL 515613|B.1.1.206|South Africa|2020-07-18	0.0004066660	Africa
Africa|hCoV-19/Sierra Leone/KGH-G-8604/2020|EPI ISL 512814|B.6|Sierra Leone|2020-04-03	Africa|hCoV-19/South Africa/KRISP-K002216/2020|EPI ISL 515613|B.1.1.206|South Africa|2020-07-18	0.0005759289	Africa
Africa|hCoV-19/Sierra Leone/KGH-G-8607/2020|EPI ISL 512815|B.1.1|Sierra Leone|2020-04-03	Africa|hCoV-19/South Africa/KRISP-K002216/2020|EPI ISL 515613|B.1.1.206|South Africa|2020-07-18	0.0002032697	Africa
Africa|hCoV-19/Sierra Leone/KGH-G-8625/2020|EPI ISL 512816|A.12|Sierra Leone|2020-04-10	Africa|hCoV-19/South Africa/KRISP-K002216/2020|EPI ISL 515613|B.1.1.206|South Africa|2020-07-18	0.0008811551	Africa
Africa|hCoV-19/Sierra Leone/KGH-G-8626/2020|EPI ISL 512817|A.12|Sierra Leone|2020-04-10	Africa|hCoV-19/South Africa/KRISP-K002216/2020|EPI ISL 515613|B.1.1.206|South Africa|2020-07-18	0.0007793672	Africa
Africa|hCoV-19/Sierra Leone/KGH-G-8627/2020|EPI ISL 512818|B.1.5|Sierra Leone|2020-04-08	Africa|hCoV-19/South Africa/KRISP-K002216/2020|EPI ISL 515613|B.1.1.206|South Africa|2020-07-18	0.0003387185	Africa
Africa|hCoV-19/Sierra Leone/KGH-G-8668/2020|EPI ISL 512819|A.12|Sierra Leone|2020-04-11	Africa|hCoV-19/South Africa/KRISP-K002216/2020|EPI ISL 515613|B.1.1.206|South Africa|2020-07-18	0.0007647155	Africa
Africa|hCoV-19/Sierra Leone/KGH-G-8669/2020|EPI ISL 512820|A.12|Sierra Leone|2020-04-14	Africa|hCoV-19/South Africa/KRISP-K002216/2020|EPI ISL 515613|B.1.1.206|South Africa|2020-07-18	0.0008133048	Africa
Africa|hCoV-19/South Africa/KRISP-0001/2020|EPI ISL 467431|B|South Africa|2020-03-23	Africa|hCoV-19/South Africa/KRISP-K002216/2020|EPI ISL 515613|B.1.1.206|South Africa|2020-07-18	0.0003734036	Africa
Africa|hCoV-19/South Africa/KRISP-0016/2020|EPI ISL 467432|B.1.106|South Africa|2020-03-28	Africa|hCoV-19/South Africa/KRISP-K002216/2020|EPI ISL 515613|B.1.1.206|South Africa|2020-07-18	0.0003048302	Africa
Africa|hCoV-19/South Africa/KRISP-0017/2020|EPI ISL 467433|B.1.5|South Africa|2020-04-03	Africa|hCoV-19/South Africa/KRISP-K002216/2020|EPI ISL 515613|B.1.1.206|South Africa|2020-07-18	0.0002709547	Africa
Africa|hCoV-19/South Africa/KRISP-0019/2020|EPI ISL 467434|B.1.5|South Africa|2020-04-02	Africa|hCoV-19/South Africa/KRISP-K002216/2020|EPI ISL 515613|B.1.1.206|South Africa|2020-07-18	0.0002709547	Africa
Africa|hCoV-19/South Africa/KRISP-0021/2020|EPI ISL 467435|B.1.5|South Africa|2020-04-02	Africa|hCoV-19/South Africa/KRISP-K002216/2020|EPI ISL 515613|B.1.1.206|South Africa|2020-07-18	0.0003049645	Africa
Africa|hCoV-19/South Africa/KRISP-0024/2020|EPI ISL 467436|B.1.106|South Africa|2020-04-01	Africa|hCoV-19/South Africa/KRISP-K002216/2020|EPI ISL 515613|B.1.1.206|South Africa|2020-07-18	0.0002786161	Africa
Africa|hCoV-19/South Africa/KRISP-0026/2020|EPI ISL 467437|B.1.106|South Africa|2020-04-01	Africa|hCoV-19/South Africa/KRISP-K002216/2020|EPI ISL 515613|B.1.1.206|South Africa|2020-07-18	0.0003051096	Africa
Africa|hCoV-19/South Africa/KRISP-0028/2020|EPI ISL 467438|B.1.106|South Africa|2020-04-02	Africa|hCoV-19/South Africa/KRISP-K002216/2020|EPI ISL 515613|B.1.1.206|South Africa|2020-07-18	0.0003490619	Africa
Africa|hCoV-19/South Africa/KRISP-0029/2020|EPI ISL 467439|B.1.5|South Africa|2020-04-02	Africa|hCoV-19/South Africa/KRISP-K002216/2020|EPI ISL 515613|B.1.1.206|South Africa|2020-07-18	0.0003195579	Africa
Africa|hCoV-19/South Africa/KRISP-0033/2020|EPI ISL 467440|B.1.106|South Africa|2020-04-01	Africa|hCoV-19/South Africa/KRISP-K002216/2020|EPI ISL 515613|B.1.1.206|South Africa|2020-07-18	0.0003085076	Africa
Africa|hCoV-19/South Africa/KRISP-0035/2020|EPI ISL 467441|B.1.5|South Africa|2020-03-27	Africa|hCoV-19/South Africa/KRISP-K002216/2020|EPI ISL 515613|B.1.1.206|South Africa|2020-07-18	0.0002709455	Africa
Africa|hCoV-19/South Africa/KRISP-0041/2020|EPI ISL 467443|B.1.5|South Africa|2020-03-25	Africa|hCoV-19/South Africa/KRISP-K002216/2020|EPI ISL 515613|B.1.1.206|South Africa|2020-07-18	0.0002709455	Africa
Africa|hCoV-19/South Africa/KRISP-005/2020|EPI ISL 455630|B.1.5|South Africa|2020-04-29	Africa|hCoV-19/South Africa/KRISP-K002216/2020|EPI ISL 515613|B.1.1.206|South Africa|2020-07-18	0.0003170513	Africa
Africa|hCoV-19/South Africa/KRISP-0055/2020|EPI ISL 467444|B.1.5|South Africa|2020-03-24	Africa|hCoV-19/South Africa/KRISP-K002216/2020|EPI ISL 515613|B.1.1.206|South Africa|2020-07-18	0.0002709453	Africa
Africa|hCoV-19/South Africa/KRISP-0056/2020|EPI ISL 467445|B.1.5|South Africa|2020-04-04	Africa|hCoV-19/South Africa/KRISP-K002216/2020|EPI ISL 515613|B.1.1.206|South Africa|2020-07-18	0.0003387254	Africa
Africa|hCoV-19/South Africa/KRISP-0057/2020|EPI ISL 467446|B.1.5|South Africa|2020-03-29	Africa|hCoV-19/South Africa/KRISP-K002216/2020|EPI ISL 515613|B.1.1.206|South Africa|2020-07-18	0.0002712394	Africa
Africa|hCoV-19/South Africa/KRISP-0059/2020|EPI ISL 467448|B.1.5|South Africa|2020-04-01	Africa|hCoV-19/South Africa/KRISP-K002216/2020|EPI ISL 515613|B.1.1.206|South Africa|2020-07-18	0.0003433970	Africa
Africa|hCoV-19/South Africa/KRISP-0065/2020|EPI ISL 467449|B.1.106|South Africa|2020-04-04	Africa|hCoV-19/South Africa/KRISP-K002216/2020|EPI ISL 515613|B.1.1.206|South Africa|2020-07-18	0.0003052747	Africa
Africa|hCoV-19/South Africa/KRISP-0066/2020|EPI ISL 467450|B.1.106|South Africa|2020-04-03	Africa|hCoV-19/South Africa/KRISP-K002216/2020|EPI ISL 515613|B.1.1.206|South Africa|2020-07-18	0.0003048199	Africa
Africa|hCoV-19/South Africa/KRISP-0067/2020|EPI ISL 467451|B.1.5|South Africa|2020-04-03	Africa|hCoV-19/South Africa/KRISP-K002216/2020|EPI ISL 515613|B.1.1.206|South Africa|2020-07-18	0.0002709455	Africa
Africa|hCoV-19/South Africa/KRISP-0074/2020|EPI ISL 467452|B.1.106|South Africa|2020-04-04	Africa|hCoV-19/South Africa/KRISP-K002216/2020|EPI ISL 515613|B.1.1.206|South Africa|2020-07-18	0.0002768899	Africa
Africa|hCoV-19/South Africa/KRISP-0075/2020|EPI ISL 467453|B.1.106|South Africa|2020-04-04	Africa|hCoV-19/South Africa/KRISP-K002216/2020|EPI ISL 515613|B.1.1.206|South Africa|2020-07-18	0.0003049852	Africa
Africa|hCoV-19/South Africa/KRISP-0080/2020|EPI ISL 467454|B.1.106|South Africa|2020-04-01	Africa|hCoV-19/South Africa/KRISP-K002216/2020|EPI ISL 515613|B.1.1.206|South Africa|2020-07-18	0.0003048199	Africa
Africa|hCoV-19/South Africa/KRISP-0081/2020|EPI ISL 467455|B.1.106|South Africa|2020-04-06	Africa|hCoV-19/South Africa/KRISP-K002216/2020|EPI ISL 515613|B.1.1.206|South Africa|2020-07-18	0.0003048199	Africa
Africa|hCoV-19/South Africa/KRISP-0084/2020|EPI ISL 467456|B.1.106|South Africa|2020-04-05	Africa|hCoV-19/South Africa/KRISP-K002216/2020|EPI ISL 515613|B.1.1.206|South Africa|2020-07-18	0.0003048199	Africa
Africa|hCoV-19/South Africa/KRISP-0088/2020|EPI ISL 467457|B.1.106|South Africa|2020-04-07	Africa|hCoV-19/South Africa/KRISP-K002216/2020|EPI ISL 515613|B.1.1.206|South Africa|2020-07-18	0.0003048199	Africa
Africa|hCoV-19/South Africa/KRISP-0089/2020|EPI ISL 467458|B.1.106|South Africa|2020-04-05	Africa|hCoV-19/South Africa/KRISP-K002216/2020|EPI ISL 515613|B.1.1.206|South Africa|2020-07-18	0.0003108943	Africa
Africa|hCoV-19/South Africa/KRISP-0090/2020|EPI ISL 467459|B.1.106|South Africa|2020-04-03	Africa|hCoV-19/South Africa/KRISP-K002216/2020|EPI ISL 515613|B.1.1.206|South Africa|2020-07-18	0.0003119499	Africa
Africa|hCoV-19/South Africa/KRISP-0096/2020|EPI ISL 467461|B.1.106|South Africa|2020-04-01	Africa|hCoV-19/South Africa/KRISP-K002216/2020|EPI ISL 515613|B.1.1.206|South Africa|2020-07-18	0.0002731001	Africa
Africa|hCoV-19/South Africa/KRISP-0097/2020|EPI ISL 467462|B.1.106|South Africa|2020-04-01	Africa|hCoV-19/South Africa/KRISP-K002216/2020|EPI ISL 515613|B.1.1.206|South Africa|2020-07-18	0.0003050162	Africa
Africa|hCoV-19/South Africa/KRISP-0111/2020|EPI ISL 467465|B.1.106|South Africa|2020-04-01	Africa|hCoV-19/South Africa/KRISP-K002216/2020|EPI ISL 515613|B.1.1.206|South Africa|2020-07-18	0.0004081513	Africa
Africa|hCoV-19/South Africa/KRISP-0113/2020|EPI ISL 467467|B.1.106|South Africa|2020-04-05	Africa|hCoV-19/South Africa/KRISP-K002216/2020|EPI ISL 515613|B.1.1.206|South Africa|2020-07-18	0.0003387105	Africa
Africa|hCoV-19/South Africa/KRISP-0115/2020|EPI ISL 467468|B.1.5|South Africa|2020-04-04	Africa|hCoV-19/South Africa/KRISP-K002216/2020|EPI ISL 515613|B.1.1.206|South Africa|2020-07-18	0.0002709455	Africa
Africa|hCoV-19/South Africa/KRISP-0118/2020|EPI ISL 467470|B.1.106|South Africa|2020-04-01	Africa|hCoV-19/South Africa/KRISP-K002216/2020|EPI ISL 515613|B.1.1.206|South Africa|2020-07-18	0.0003048302	Africa
Africa|hCoV-19/South Africa/KRISP-0119/2020|EPI ISL 467471|B.1.5|South Africa|2020-04-01	Africa|hCoV-19/South Africa/KRISP-K002216/2020|EPI ISL 515613|B.1.1.206|South Africa|2020-07-18	0.0002709455	Africa
Africa|hCoV-19/South Africa/KRISP-012/2020|EPI ISL 421576|B.1.1.10|South Africa|2020-04-01	Africa|hCoV-19/South Africa/KRISP-K002216/2020|EPI ISL 515613|B.1.1.206|South Africa|2020-07-18	0.0003051123	Africa
Africa|hCoV-19/South Africa/KRISP-0120/2020|EPI ISL 467472|B.1.106|South Africa|2020-04-01	Africa|hCoV-19/South Africa/KRISP-K002216/2020|EPI ISL 515613|B.1.1.206|South Africa|2020-07-18	0.0003387105	Africa
Africa|hCoV-19/South Africa/KRISP-0123/2020|EPI ISL 467475|B.1.5|South Africa|2020-05-14	Africa|hCoV-19/South Africa/KRISP-K002216/2020|EPI ISL 515613|B.1.1.206|South Africa|2020-07-18	0.0003725905	Africa
Africa|hCoV-19/South Africa/KRISP-0124/2020|EPI ISL 467476|B.1.1.57|South Africa|2020-05-13	Africa|hCoV-19/South Africa/KRISP-K002216/2020|EPI ISL 515613|B.1.1.206|South Africa|2020-07-18	0.0002045885	Africa
Africa|hCoV-19/South Africa/KRISP-0125/2020|EPI ISL 467477|B.1.1.52|South Africa|2020-05-13	Africa|hCoV-19/South Africa/KRISP-K002216/2020|EPI ISL 515613|B.1.1.206|South Africa|2020-07-18	0.0002709327	Africa
Africa|hCoV-19/South Africa/KRISP-0126/2020|EPI ISL 467478|B.1.1.40|South Africa|2020-05-13	Africa|hCoV-19/South Africa/KRISP-K002216/2020|EPI ISL 515613|B.1.1.206|South Africa|2020-07-18	0.0003725551	Africa
Africa|hCoV-19/South Africa/KRISP-0127/2020|EPI ISL 467479|B.1.5.19|South Africa|2020-05-13	Africa|hCoV-19/South Africa/KRISP-K002216/2020|EPI ISL 515613|B.1.1.206|South Africa|2020-07-18	0.0003725816	Africa
Africa|hCoV-19/South Africa/KRISP-0128/2020|EPI ISL 467480|B.1.1.57|South Africa|2020-05-13	Africa|hCoV-19/South Africa/KRISP-K002216/2020|EPI ISL 515613|B.1.1.206|South Africa|2020-07-18	0.0002040597	Africa
Africa|hCoV-19/South Africa/KRISP-0129/2020|EPI ISL 467481|B.1.1.52|South Africa|2020-05-13	Africa|hCoV-19/South Africa/KRISP-K002216/2020|EPI ISL 515613|B.1.1.206|South Africa|2020-07-18	0.0003048054	Africa
Africa|hCoV-19/South Africa/KRISP-0130/2020|EPI ISL 467482|B.1.1.57|South Africa|2020-05-13	Africa|hCoV-19/South Africa/KRISP-K002216/2020|EPI ISL 515613|B.1.1.206|South Africa|2020-07-18	0.0002370564	Africa
Africa|hCoV-19/South Africa/KRISP-0131/2020|EPI ISL 467483|B.1.5|South Africa|2020-05-13	Africa|hCoV-19/South Africa/KRISP-K002216/2020|EPI ISL 515613|B.1.1.206|South Africa|2020-07-18	0.0003387117	Africa
Africa|hCoV-19/South Africa/KRISP-0132/2020|EPI ISL 467484|B.1.1.40|South Africa|2020-05-13	Africa|hCoV-19/South Africa/KRISP-K002216/2020|EPI ISL 515613|B.1.1.206|South Africa|2020-07-18	0.0002709207	Africa
Africa|hCoV-19/South Africa/KRISP-0133/2020|EPI ISL 467485|B.1.1.57|South Africa|2020-05-13	Africa|hCoV-19/South Africa/KRISP-K002216/2020|EPI ISL 515613|B.1.1.206|South Africa|2020-07-18	0.0002709326	Africa
Africa|hCoV-19/South Africa/KRISP-0134/2020|EPI ISL 467486|B.1.1.206|South Africa|2020-05-14	Africa|hCoV-19/South Africa/KRISP-K002216/2020|EPI ISL 515613|B.1.1.206|South Africa|2020-07-18	0.0001015849	Africa
Africa|hCoV-19/South Africa/KRISP-0135/2020|EPI ISL 467487|B.1.1.57|South Africa|2020-05-14	Africa|hCoV-19/South Africa/KRISP-K002216/2020|EPI ISL 515613|B.1.1.206|South Africa|2020-07-18	0.0002048748	Africa
Africa|hCoV-19/South Africa/KRISP-0136/2020|EPI ISL 467488|B.1.5|South Africa|2020-05-14	Africa|hCoV-19/South Africa/KRISP-K002216/2020|EPI ISL 515613|B.1.1.206|South Africa|2020-07-18	0.0004064789	Africa
Africa|hCoV-19/South Africa/KRISP-0137/2020|EPI ISL 467489|B.1.1.52|South Africa|2020-05-14	Africa|hCoV-19/South Africa/KRISP-K002216/2020|EPI ISL 515613|B.1.1.206|South Africa|2020-07-18	0.0002709326	Africa
Africa|hCoV-19/South Africa/KRISP-0138/2020|EPI ISL 467490|B.1.1.53|South Africa|2020-05-14	Africa|hCoV-19/South Africa/KRISP-K002216/2020|EPI ISL 515613|B.1.1.206|South Africa|2020-07-18	0.0002709391	Africa
Africa|hCoV-19/South Africa/KRISP-0139/2020|EPI ISL 467491|B.1.1|South Africa|2020-05-16	Africa|hCoV-19/South Africa/KRISP-K002216/2020|EPI ISL 515613|B.1.1.206|South Africa|2020-07-18	0.0002370612	Africa
Africa|hCoV-19/South Africa/KRISP-0143/2020|EPI ISL 467493|B.1.1.56|South Africa|2020-05-21	Africa|hCoV-19/South Africa/KRISP-K002216/2020|EPI ISL 515613|B.1.1.206|South Africa|2020-07-18	0.0002370508	Africa
Africa|hCoV-19/South Africa/KRISP-0144/2020|EPI ISL 467494|B.1.5.16|South Africa|2020-05-30	Africa|hCoV-19/South Africa/KRISP-K002216/2020|EPI ISL 515613|B.1.1.206|South Africa|2020-07-18	0.0003387186	Africa
Africa|hCoV-19/South Africa/KRISP-0145/2020|EPI ISL 467495|B.1.106|South Africa|2020-05-30	Africa|hCoV-19/South Africa/KRISP-K002216/2020|EPI ISL 515613|B.1.1.206|South Africa|2020-07-18	0.0003386956	Africa
Africa|hCoV-19/South Africa/KRISP-0148/2020|EPI ISL 467498|B.1.1|South Africa|2020-05-30	Africa|hCoV-19/South Africa/KRISP-K002216/2020|EPI ISL 515613|B.1.1.206|South Africa|2020-07-18	0.0002709509	Africa
Africa|hCoV-19/South Africa/KRISP-0149/2020|EPI ISL 467499|B.1.1|South Africa|2020-05-30	Africa|hCoV-19/South Africa/KRISP-K002216/2020|EPI ISL 515613|B.1.1.206|South Africa|2020-07-18	0.0002031823	Africa
Africa|hCoV-19/South Africa/KRISP-0150/2020|EPI ISL 467500|B.1.1.75|South Africa|2020-05-30	Africa|hCoV-19/South Africa/KRISP-K002216/2020|EPI ISL 515613|B.1.1.206|South Africa|2020-07-18	0.0003725476	Africa
Africa|hCoV-19/South Africa/KRISP-0151/2020|EPI ISL 467501|B.1.1|South Africa|2020-06-01	Africa|hCoV-19/South Africa/KRISP-K002216/2020|EPI ISL 515613|B.1.1.206|South Africa|2020-07-18	0.0002714234	Africa
Africa|hCoV-19/South Africa/KRISP-0152/2020|EPI ISL 467502|B.1.1|South Africa|2020-06-01	Africa|hCoV-19/South Africa/KRISP-K002216/2020|EPI ISL 515613|B.1.1.206|South Africa|2020-07-18	0.0002370612	Africa
Africa|hCoV-19/South Africa/KRISP-0153/2020|EPI ISL 467503|B.1.1|South Africa|2020-06-01	Africa|hCoV-19/South Africa/KRISP-K002216/2020|EPI ISL 515613|B.1.1.206|South Africa|2020-07-18	0.0002709326	Africa
Africa|hCoV-19/South Africa/KRISP-0154/2020|EPI ISL 467504|B.1.1|South Africa|2020-06-01	Africa|hCoV-19/South Africa/KRISP-K002216/2020|EPI ISL 515613|B.1.1.206|South Africa|2020-07-18	0.0001704578	Africa
Africa|hCoV-19/South Africa/KRISP-0155/2020|EPI ISL 467505|B.1.106|South Africa|2020-06-01	Africa|hCoV-19/South Africa/KRISP-K002216/2020|EPI ISL 515613|B.1.1.206|South Africa|2020-07-18	0.0003433887	Africa
Africa|hCoV-19/South Africa/KRISP-0157/2020|EPI ISL 467507|B.1.1.273|South Africa|2020-05-25	Africa|hCoV-19/South Africa/KRISP-K002216/2020|EPI ISL 515613|B.1.1.206|South Africa|2020-07-18	0.0003047993	Africa
Africa|hCoV-19/South Africa/KRISP-0158/2020|EPI ISL 467508|B.1.106|South Africa|2020-05-28	Africa|hCoV-19/South Africa/KRISP-K002216/2020|EPI ISL 515613|B.1.1.206|South Africa|2020-07-18	0.0004064870	Africa
Africa|hCoV-19/South Africa/KRISP-0159/2020|EPI ISL 467509|B.1.5|South Africa|2020-06-01	Africa|hCoV-19/South Africa/KRISP-K002216/2020|EPI ISL 515613|B.1.1.206|South Africa|2020-07-18	0.0002709455	Africa
Africa|hCoV-19/South Africa/KRISP-0160/2020|EPI ISL 467510|B.1.5|South Africa|2020-06-01	Africa|hCoV-19/South Africa/KRISP-K002216/2020|EPI ISL 515613|B.1.1.206|South Africa|2020-07-18	0.0002738949	Africa
Africa|hCoV-19/South Africa/KRISP-0161/2020|EPI ISL 467511|B.1.106|South Africa|2020-06-01	Africa|hCoV-19/South Africa/KRISP-K002216/2020|EPI ISL 515613|B.1.1.206|South Africa|2020-07-18	0.0003725892	Africa
Africa|hCoV-19/South Africa/KRISP-0165/2020|EPI ISL 467515|B.1.1|South Africa|2020-05-29	Africa|hCoV-19/South Africa/KRISP-K002216/2020|EPI ISL 515613|B.1.1.206|South Africa|2020-07-18	0.0002045306	Africa
Africa|hCoV-19/South Africa/KRISP-0166/2020|EPI ISL 467516|B.1.5|South Africa|2020-04-14	Africa|hCoV-19/South Africa/KRISP-K002216/2020|EPI ISL 515613|B.1.1.206|South Africa|2020-07-18	0.0003726144	Africa
Africa|hCoV-19/South Africa/KRISP-0167/2020|EPI ISL 467517|B.1.106|South Africa|2020-06-02	Africa|hCoV-19/South Africa/KRISP-K002216/2020|EPI ISL 515613|B.1.1.206|South Africa|2020-07-18	0.0003725891	Africa
Africa|hCoV-19/South Africa/KRISP-0168/2020|EPI ISL 467518|B.1.106|South Africa|2020-05-28	Africa|hCoV-19/South Africa/KRISP-K002216/2020|EPI ISL 515613|B.1.1.206|South Africa|2020-07-18	0.0003725891	Africa
Africa|hCoV-19/South Africa/KRISP-0169/2020|EPI ISL 467519|B.1|South Africa|2020-05-31	Africa|hCoV-19/South Africa/KRISP-K002216/2020|EPI ISL 515613|B.1.1.206|South Africa|2020-07-18	0.0003404248	Africa
Africa|hCoV-19/South Africa/KRISP-0170/2020|EPI ISL 467520|B.1.1.273|South Africa|2020-05-31	Africa|hCoV-19/South Africa/KRISP-K002216/2020|EPI ISL 515613|B.1.1.206|South Africa|2020-07-18	0.0003066892	Africa
Africa|hCoV-19/South Africa/KRISP-0174/2020|EPI ISL 467524|B.1.106|South Africa|2020-06-04	Africa|hCoV-19/South Africa/KRISP-K002216/2020|EPI ISL 515613|B.1.1.206|South Africa|2020-07-18	0.0003725891	Africa
Africa|hCoV-19/South Africa/KRISP-0175/2020|EPI ISL 482702|B.1.1.273|South Africa|2020-06-05	Africa|hCoV-19/South Africa/KRISP-K002216/2020|EPI ISL 515613|B.1.1.206|South Africa|2020-07-18	0.0003058733	Africa
Africa|hCoV-19/South Africa/KRISP-0178/2020|EPI ISL 482704|B.1.1.57|South Africa|2020-06-05	Africa|hCoV-19/South Africa/KRISP-K002216/2020|EPI ISL 515613|B.1.1.206|South Africa|2020-07-18	0.0003058899	Africa
Africa|hCoV-19/South Africa/KRISP-0179/2020|EPI ISL 482705|B.1.5.16|South Africa|2020-06-06	Africa|hCoV-19/South Africa/KRISP-K002216/2020|EPI ISL 515613|B.1.1.206|South Africa|2020-07-18	0.0004742655	Africa
Africa|hCoV-19/South Africa/KRISP-0185/2020|EPI ISL 482708|B.1.1|South Africa|2020-06-07	Africa|hCoV-19/South Africa/KRISP-K002216/2020|EPI ISL 515613|B.1.1.206|South Africa|2020-07-18	0.0002709445	Africa
Africa|hCoV-19/South Africa/KRISP-0190/2020|EPI ISL 482709|B.1.1.273|South Africa|2020-06-06	Africa|hCoV-19/South Africa/KRISP-K002216/2020|EPI ISL 515613|B.1.1.206|South Africa|2020-07-18	0.0003050368	Africa
Africa|hCoV-19/South Africa/KRISP-0191/2020|EPI ISL 482710|B.1.106|South Africa|2020-06-04	Africa|hCoV-19/South Africa/KRISP-K002216/2020|EPI ISL 515613|B.1.1.206|South Africa|2020-07-18	0.0004066895	Africa
Africa|hCoV-19/South Africa/KRISP-0193/2020|EPI ISL 482848|B.1.106|South Africa|2020-06-03	Africa|hCoV-19/South Africa/KRISP-K002216/2020|EPI ISL 515613|B.1.1.206|South Africa|2020-07-18	0.0003411981	Africa
Africa|hCoV-19/South Africa/KRISP-0194/2020|EPI ISL 482849|B.1.106|South Africa|2020-06-06	Africa|hCoV-19/South Africa/KRISP-K002216/2020|EPI ISL 515613|B.1.1.206|South Africa|2020-07-18	0.0003492767	Africa
Africa|hCoV-19/South Africa/KRISP-0195/2020|EPI ISL 482850|B.1.106|South Africa|2020-06-07	Africa|hCoV-19/South Africa/KRISP-K002216/2020|EPI ISL 515613|B.1.1.206|South Africa|2020-07-18	0.0004477861	Africa
Africa|hCoV-19/South Africa/KRISP-0196/2020|EPI ISL 482712|B.1.106|South Africa|2020-06-08	Africa|hCoV-19/South Africa/KRISP-K002216/2020|EPI ISL 515613|B.1.1.206|South Africa|2020-07-18	0.0004403506	Africa
Africa|hCoV-19/South Africa/KRISP-0197/2020|EPI ISL 482713|B.1.1.206|South Africa|2020-06-08	Africa|hCoV-19/South Africa/KRISP-K002216/2020|EPI ISL 515613|B.1.1.206|South Africa|2020-07-18	0.0001370375	Africa
Africa|hCoV-19/South Africa/KRISP-0198/2020|EPI ISL 482851|B.1.1|South Africa|2020-06-11	Africa|hCoV-19/South Africa/KRISP-K002216/2020|EPI ISL 515613|B.1.1.206|South Africa|2020-07-18	0.0002386345	Africa
Africa|hCoV-19/South Africa/KRISP-0199/2020|EPI ISL 482714|B.1.5|South Africa|2020-06-11	Africa|hCoV-19/South Africa/KRISP-K002216/2020|EPI ISL 515613|B.1.1.206|South Africa|2020-07-18	0.0004117171	Africa
Africa|hCoV-19/South Africa/KRISP-02/2020|EPI ISL 421572|B|South Africa|2020-03-23	Africa|hCoV-19/South Africa/KRISP-K002216/2020|EPI ISL 515613|B.1.1.206|South Africa|2020-07-18	0.0005888472	Africa
Africa|hCoV-19/South Africa/KRISP-0200/2020|EPI ISL 482715|B.1.5|South Africa|2020-06-11	Africa|hCoV-19/South Africa/KRISP-K002216/2020|EPI ISL 515613|B.1.1.206|South Africa|2020-07-18	0.0003772432	Africa
Africa|hCoV-19/South Africa/KRISP-0201/2020|EPI ISL 482716|B.1.1|South Africa|2020-06-11	Africa|hCoV-19/South Africa/KRISP-K002216/2020|EPI ISL 515613|B.1.1.206|South Africa|2020-07-18	0.0002031823	Africa
Africa|hCoV-19/South Africa/KRISP-0203/2020|EPI ISL 482852|B.1.1|South Africa|2020-06-11	Africa|hCoV-19/South Africa/KRISP-K002216/2020|EPI ISL 515613|B.1.1.206|South Africa|2020-07-18	0.0002370612	Africa
Africa|hCoV-19/South Africa/KRISP-0206/2020|EPI ISL 482719|B.1.5|South Africa|2020-06-11	Africa|hCoV-19/South Africa/KRISP-K002216/2020|EPI ISL 515613|B.1.1.206|South Africa|2020-07-18	0.0003735252	Africa
Africa|hCoV-19/South Africa/KRISP-0211/2020|EPI ISL 482720|B.1.5|South Africa|2020-06-11	Africa|hCoV-19/South Africa/KRISP-K002216/2020|EPI ISL 515613|B.1.1.206|South Africa|2020-07-18	0.0003388252	Africa
Africa|hCoV-19/South Africa/KRISP-0212/2020|EPI ISL 482721|B.1.5|South Africa|2020-06-11	Africa|hCoV-19/South Africa/KRISP-K002216/2020|EPI ISL 515613|B.1.1.206|South Africa|2020-07-18	0.0003397229	Africa
Africa|hCoV-19/South Africa/KRISP-0213/2020|EPI ISL 482722|B.1.5|South Africa|2020-06-11	Africa|hCoV-19/South Africa/KRISP-K002216/2020|EPI ISL 515613|B.1.1.206|South Africa|2020-07-18	0.0003050575	Africa
Africa|hCoV-19/South Africa/KRISP-0214/2020|EPI ISL 482723|B.1.5|South Africa|2020-06-11	Africa|hCoV-19/South Africa/KRISP-K002216/2020|EPI ISL 515613|B.1.1.206|South Africa|2020-07-18	0.0004082013	Africa
Africa|hCoV-19/South Africa/KRISP-0224/2020|EPI ISL 482724|B.1.144|South Africa|2020-06-11	Africa|hCoV-19/South Africa/KRISP-K002216/2020|EPI ISL 515613|B.1.1.206|South Africa|2020-07-18	0.0002742638	Africa
Africa|hCoV-19/South Africa/KRISP-0243/2020|EPI ISL 482725|B.1.140|South Africa|2020-06-14	Africa|hCoV-19/South Africa/KRISP-K002216/2020|EPI ISL 515613|B.1.1.206|South Africa|2020-07-18	0.0004865428	Africa
Africa|hCoV-19/South Africa/KRISP-0245/2020|EPI ISL 482726|B.1.144|South Africa|2020-06-14	Africa|hCoV-19/South Africa/KRISP-K002216/2020|EPI ISL 515613|B.1.1.206|South Africa|2020-07-18	0.0003048333	Africa
Africa|hCoV-19/South Africa/KRISP-0255/2020|EPI ISL 482728|B.1.5|South Africa|2020-06-14	Africa|hCoV-19/South Africa/KRISP-K002216/2020|EPI ISL 515613|B.1.1.206|South Africa|2020-07-18	0.0002738921	Africa
Africa|hCoV-19/South Africa/KRISP-0259/2020|EPI ISL 482729|B.1|South Africa|2020-06-15	Africa|hCoV-19/South Africa/KRISP-K002216/2020|EPI ISL 515613|B.1.1.206|South Africa|2020-07-18	0.0004481271	Africa
Africa|hCoV-19/South Africa/KRISP-0260/2020|EPI ISL 482730|B.1.140|South Africa|2020-06-15	Africa|hCoV-19/South Africa/KRISP-K002216/2020|EPI ISL 515613|B.1.1.206|South Africa|2020-07-18	0.0005511685	Africa
Africa|hCoV-19/South Africa/KRISP-0261/2020|EPI ISL 482731|B.1.5|South Africa|2020-06-15	Africa|hCoV-19/South Africa/KRISP-K002216/2020|EPI ISL 515613|B.1.1.206|South Africa|2020-07-18	0.0004116104	Africa
Africa|hCoV-19/South Africa/KRISP-0266/2020|EPI ISL 482853|B.1.1|South Africa|2020-06-17	Africa|hCoV-19/South Africa/KRISP-K002216/2020|EPI ISL 515613|B.1.1.206|South Africa|2020-07-18	0.0003726043	Africa
Africa|hCoV-19/South Africa/KRISP-0267/2020|EPI ISL 482854|A|South Africa|2020-06-17	Africa|hCoV-19/South Africa/KRISP-K002216/2020|EPI ISL 515613|B.1.1.206|South Africa|2020-07-18	0.0009234913	Africa
Africa|hCoV-19/South Africa/KRISP-0268/2020|EPI ISL 482855|B.1.1.117|South Africa|2020-06-17	Africa|hCoV-19/South Africa/KRISP-K002216/2020|EPI ISL 515613|B.1.1.206|South Africa|2020-07-18	0.0002742168	Africa
Africa|hCoV-19/South Africa/KRISP-0269/2020|EPI ISL 482856|B.1.5|South Africa|2020-06-17	Africa|hCoV-19/South Africa/KRISP-K002216/2020|EPI ISL 515613|B.1.1.206|South Africa|2020-07-18	0.0003761084	Africa
Africa|hCoV-19/South Africa/KRISP-0270/2020|EPI ISL 482857|B.1.1.117|South Africa|2020-06-17	Africa|hCoV-19/South Africa/KRISP-K002216/2020|EPI ISL 515613|B.1.1.206|South Africa|2020-07-18	0.0002735418	Africa
Africa|hCoV-19/South Africa/KRISP-0271/2020|EPI ISL 482858|B.1.1|South Africa|2020-06-17	Africa|hCoV-19/South Africa/KRISP-K002216/2020|EPI ISL 515613|B.1.1.206|South Africa|2020-07-18	0.0003435351	Africa
Africa|hCoV-19/South Africa/KRISP-0272/2020|EPI ISL 482859|B.1.1|South Africa|2020-06-17	Africa|hCoV-19/South Africa/KRISP-K002216/2020|EPI ISL 515613|B.1.1.206|South Africa|2020-07-18	0.0002409529	Africa
Africa|hCoV-19/South Africa/KRISP-0273/2020|EPI ISL 482860|B.1.1.57|South Africa|2020-06-18	Africa|hCoV-19/South Africa/KRISP-K002216/2020|EPI ISL 515613|B.1.1.206|South Africa|2020-07-18	0.0003793883	Africa
Africa|hCoV-19/South Africa/KRISP-0274/2020|EPI ISL 482861|B.1.1.57|South Africa|2020-06-18	Africa|hCoV-19/South Africa/KRISP-K002216/2020|EPI ISL 515613|B.1.1.206|South Africa|2020-07-18	0.0004109071	Africa
Africa|hCoV-19/South Africa/KRISP-0275/2020|EPI ISL 482862|B.1.1|South Africa|2020-06-18	Africa|hCoV-19/South Africa/KRISP-K002216/2020|EPI ISL 515613|B.1.1.206|South Africa|2020-07-18	0.0002375899	Africa
Africa|hCoV-19/South Africa/KRISP-0276/2020|EPI ISL 482863|B.1.1.57|South Africa|2020-06-18	Africa|hCoV-19/South Africa/KRISP-K002216/2020|EPI ISL 515613|B.1.1.206|South Africa|2020-07-18	0.0003793491	Africa
Africa|hCoV-19/South Africa/KRISP-0277/2020|EPI ISL 482864|B.1.1.273|South Africa|2020-06-16	Africa|hCoV-19/South Africa/KRISP-K002216/2020|EPI ISL 515613|B.1.1.206|South Africa|2020-07-18	0.0004128873	Africa
Africa|hCoV-19/South Africa/KRISP-0278/2020|EPI ISL 482865|B.1.1.75|South Africa|2020-06-16	Africa|hCoV-19/South Africa/KRISP-K002216/2020|EPI ISL 515613|B.1.1.206|South Africa|2020-07-18	0.0002725290	Africa
Africa|hCoV-19/South Africa/KRISP-0279/2020|EPI ISL 482866|B.1.1.56|South Africa|2020-06-16	Africa|hCoV-19/South Africa/KRISP-K002216/2020|EPI ISL 515613|B.1.1.206|South Africa|2020-07-18	0.0003445278	Africa
Africa|hCoV-19/South Africa/KRISP-0280/2020|EPI ISL 482867|B.1.1.206|South Africa|2020-06-16	Africa|hCoV-19/South Africa/KRISP-K002216/2020|EPI ISL 515613|B.1.1.206|South Africa|2020-07-18	0.0001693225	Africa
Africa|hCoV-19/South Africa/KRISP-0281/2020|EPI ISL 482868|B.1.1.206|South Africa|2020-06-16	Africa|hCoV-19/South Africa/KRISP-K002216/2020|EPI ISL 515613|B.1.1.206|South Africa|2020-07-18	0.0001730730	Africa
Africa|hCoV-19/South Africa/KRISP-0282/2020|EPI ISL 482869|B.1.1.206|South Africa|2020-06-16	Africa|hCoV-19/South Africa/KRISP-K002216/2020|EPI ISL 515613|B.1.1.206|South Africa|2020-07-18	0.0002076057	Africa
Africa|hCoV-19/South Africa/KRISP-0283/2020|EPI ISL 482870|B.1.1.206|South Africa|2020-06-16	Africa|hCoV-19/South Africa/KRISP-K002216/2020|EPI ISL 515613|B.1.1.206|South Africa|2020-07-18	0.0001396004	Africa
Africa|hCoV-19/South Africa/KRISP-0284/2020|EPI ISL 482871|B.1.1.206|South Africa|2020-06-16	Africa|hCoV-19/South Africa/KRISP-K002216/2020|EPI ISL 515613|B.1.1.206|South Africa|2020-07-18	0.0002045806	Africa
Africa|hCoV-19/South Africa/KRISP-0285/2020|EPI ISL 482872|B.1.1.206|South Africa|2020-06-16	Africa|hCoV-19/South Africa/KRISP-K002216/2020|EPI ISL 515613|B.1.1.206|South Africa|2020-07-18	0.0001723827	Africa
Africa|hCoV-19/South Africa/KRISP-0286/2020|EPI ISL 487277|B.1.1|South Africa|2020-06-26	Africa|hCoV-19/South Africa/KRISP-K002216/2020|EPI ISL 515613|B.1.1.206|South Africa|2020-07-18	0.0002031823	Africa
Africa|hCoV-19/South Africa/KRISP-0287/2020|EPI ISL 487278|B.1.1.84|South Africa|2020-06-26	Africa|hCoV-19/South Africa/KRISP-K002216/2020|EPI ISL 515613|B.1.1.206|South Africa|2020-07-18	0.0002372918	Africa
Africa|hCoV-19/South Africa/KRISP-0288/2020|EPI ISL 487279|B.1.140|South Africa|2020-06-26	Africa|hCoV-19/South Africa/KRISP-K002216/2020|EPI ISL 515613|B.1.1.206|South Africa|2020-07-18	0.0004143169	Africa
Africa|hCoV-19/South Africa/KRISP-0290/2020|EPI ISL 487280|B.1.1.84|South Africa|2020-06-26	Africa|hCoV-19/South Africa/KRISP-K002216/2020|EPI ISL 515613|B.1.1.206|South Africa|2020-07-18	0.0002711318	Africa
Africa|hCoV-19/South Africa/KRISP-0291/2020|EPI ISL 487281|B.1.1.84|South Africa|2020-06-26	Africa|hCoV-19/South Africa/KRISP-K002216/2020|EPI ISL 515613|B.1.1.206|South Africa|2020-07-18	0.0003393080	Africa
Africa|hCoV-19/South Africa/KRISP-0293/2020|EPI ISL 487282|B.1.5|South Africa|2020-06-25	Africa|hCoV-19/South Africa/KRISP-K002216/2020|EPI ISL 515613|B.1.1.206|South Africa|2020-07-18	0.0005227905	Africa
Africa|hCoV-19/South Africa/KRISP-0296/2020|EPI ISL 487284|B.1.1.57|South Africa|2020-06-26	Africa|hCoV-19/South Africa/KRISP-K002216/2020|EPI ISL 515613|B.1.1.206|South Africa|2020-07-18	0.0002410774	Africa
Africa|hCoV-19/South Africa/KRISP-0297/2020|EPI ISL 487285|B.1.1.84|South Africa|2020-06-26	Africa|hCoV-19/South Africa/KRISP-K002216/2020|EPI ISL 515613|B.1.1.206|South Africa|2020-07-18	0.0002054519	Africa
Africa|hCoV-19/South Africa/KRISP-0299/2020|EPI ISL 487287|B.1.140|South Africa|2020-06-25	Africa|hCoV-19/South Africa/KRISP-K002216/2020|EPI ISL 515613|B.1.1.206|South Africa|2020-07-18	0.0004101595	Africa
Africa|hCoV-19/South Africa/KRISP-0300/2020|EPI ISL 487288|B.1.140|South Africa|2020-06-25	Africa|hCoV-19/South Africa/KRISP-K002216/2020|EPI ISL 515613|B.1.1.206|South Africa|2020-07-18	0.0004403904	Africa
Africa|hCoV-19/South Africa/KRISP-0302/2020|EPI ISL 487289|B.1.5|South Africa|2020-06-24	Africa|hCoV-19/South Africa/KRISP-K002216/2020|EPI ISL 515613|B.1.1.206|South Africa|2020-07-18	0.0004176994	Africa
Africa|hCoV-19/South Africa/KRISP-0303/2020|EPI ISL 487348|B.1.144|South Africa|2020-06-25	Africa|hCoV-19/South Africa/KRISP-K002216/2020|EPI ISL 515613|B.1.1.206|South Africa|2020-07-18	0.0003418240	Africa
Africa|hCoV-19/South Africa/KRISP-0305/2020|EPI ISL 487291|B.1.1.206|South Africa|2020-06-24	Africa|hCoV-19/South Africa/KRISP-K002216/2020|EPI ISL 515613|B.1.1.206|South Africa|2020-07-18	0.0002118906	Africa
Africa|hCoV-19/South Africa/KRISP-0308/2020|EPI ISL 487292|C.1|South Africa|2020-06-24	Africa|hCoV-19/South Africa/KRISP-K002216/2020|EPI ISL 515613|B.1.1.206|South Africa|2020-07-18	0.0003743291	Africa
Africa|hCoV-19/South Africa/KRISP-0309/2020|EPI ISL 487293|C.1|South Africa|2020-06-24	Africa|hCoV-19/South Africa/KRISP-K002216/2020|EPI ISL 515613|B.1.1.206|South Africa|2020-07-18	0.0003812697	Africa
Africa|hCoV-19/South Africa/KRISP-0310/2020|EPI ISL 487294|C.1|South Africa|2020-06-24	Africa|hCoV-19/South Africa/KRISP-K002216/2020|EPI ISL 515613|B.1.1.206|South Africa|2020-07-18	0.0003423729	Africa
Africa|hCoV-19/South Africa/KRISP-0312/2020|EPI ISL 487295|B.1.1.62|South Africa|2020-06-24	Africa|hCoV-19/South Africa/KRISP-K002216/2020|EPI ISL 515613|B.1.1.206|South Africa|2020-07-18	0.0002720935	Africa
Africa|hCoV-19/South Africa/KRISP-0318/2020|EPI ISL 487297|B.1.1.206|South Africa|2020-06-23	Africa|hCoV-19/South Africa/KRISP-K002216/2020|EPI ISL 515613|B.1.1.206|South Africa|2020-07-18	0.0001355149	Africa
Africa|hCoV-19/South Africa/KRISP-0321/2020|EPI ISL 487298|B.1.1.206|South Africa|2020-06-24	Africa|hCoV-19/South Africa/KRISP-K002216/2020|EPI ISL 515613|B.1.1.206|South Africa|2020-07-18	0.0001721886	Africa
Africa|hCoV-19/South Africa/KRISP-0322/2020|EPI ISL 487299|B.1.1.288|South Africa|2020-06-24	Africa|hCoV-19/South Africa/KRISP-K002216/2020|EPI ISL 515613|B.1.1.206|South Africa|2020-07-18	0.0002101773	Africa
Africa|hCoV-19/South Africa/KRISP-0323/2020|EPI ISL 487300|B.1.1.288|South Africa|2020-06-24	Africa|hCoV-19/South Africa/KRISP-K002216/2020|EPI ISL 515613|B.1.1.206|South Africa|2020-07-18	0.0001720961	Africa
Africa|hCoV-19/South Africa/KRISP-0327/2020|EPI ISL 487301|C.1|South Africa|2020-06-24	Africa|hCoV-19/South Africa/KRISP-K002216/2020|EPI ISL 515613|B.1.1.206|South Africa|2020-07-18	0.0003494180	Africa
Africa|hCoV-19/South Africa/KRISP-0331/2020|EPI ISL 487302|B.1.1.206|South Africa|2020-06-24	Africa|hCoV-19/South Africa/KRISP-K002216/2020|EPI ISL 515613|B.1.1.206|South Africa|2020-07-18	0.0001722621	Africa
Africa|hCoV-19/South Africa/KRISP-0332/2020|EPI ISL 487303|C.1|South Africa|2020-06-24	Africa|hCoV-19/South Africa/KRISP-K002216/2020|EPI ISL 515613|B.1.1.206|South Africa|2020-07-18	0.0004133713	Africa
Africa|hCoV-19/South Africa/KRISP-0336/2020|EPI ISL 487304|B.1.1.273|South Africa|2020-06-18	Africa|hCoV-19/South Africa/KRISP-K002216/2020|EPI ISL 515613|B.1.1.206|South Africa|2020-07-18	0.0004064596	Africa
Africa|hCoV-19/South Africa/KRISP-0337/2020|EPI ISL 495517|B.1.1.273|South Africa|2020-06-18	Africa|hCoV-19/South Africa/KRISP-K002216/2020|EPI ISL 515613|B.1.1.206|South Africa|2020-07-18	0.0003801275	Africa
Africa|hCoV-19/South Africa/KRISP-0338/2020|EPI ISL 487305|B.1.1.273|South Africa|2020-06-18	Africa|hCoV-19/South Africa/KRISP-K002216/2020|EPI ISL 515613|B.1.1.206|South Africa|2020-07-18	0.0003754627	Africa
Africa|hCoV-19/South Africa/KRISP-0339/2020|EPI ISL 487306|B.1.1.273|South Africa|2020-06-18	Africa|hCoV-19/South Africa/KRISP-K002216/2020|EPI ISL 515613|B.1.1.206|South Africa|2020-07-18	0.0003826451	Africa
Africa|hCoV-19/South Africa/KRISP-0340/2020|EPI ISL 487307|B.1.1.273|South Africa|2020-06-17	Africa|hCoV-19/South Africa/KRISP-K002216/2020|EPI ISL 515613|B.1.1.206|South Africa|2020-07-18	0.0003795039	Africa
Africa|hCoV-19/South Africa/KRISP-0342/2020|EPI ISL 495518|B.1.1.206|South Africa|2020-06-18	Africa|hCoV-19/South Africa/KRISP-K002216/2020|EPI ISL 515613|B.1.1.206|South Africa|2020-07-18	0.0002802472	Africa
Africa|hCoV-19/South Africa/KRISP-0343/2020|EPI ISL 495519|H.1|South Africa|2020-06-18	Africa|hCoV-19/South Africa/KRISP-K002216/2020|EPI ISL 515613|B.1.1.206|South Africa|2020-07-18	0.0002731002	Africa
Africa|hCoV-19/South Africa/KRISP-0344/2020|EPI ISL 495520|C.1|South Africa|2020-06-20	Africa|hCoV-19/South Africa/KRISP-K002216/2020|EPI ISL 515613|B.1.1.206|South Africa|2020-07-18	0.0005440963	Africa
Africa|hCoV-19/South Africa/KRISP-0346/2020|EPI ISL 495521|B.1.140|South Africa|2020-06-18	Africa|hCoV-19/South Africa/KRISP-K002216/2020|EPI ISL 515613|B.1.1.206|South Africa|2020-07-18	0.0004822691	Africa
Africa|hCoV-19/South Africa/KRISP-0347/2020|EPI ISL 487308|B.1.1.206|South Africa|2020-06-18	Africa|hCoV-19/South Africa/KRISP-K002216/2020|EPI ISL 515613|B.1.1.206|South Africa|2020-07-18	0.0002709564	Africa
Africa|hCoV-19/South Africa/KRISP-0348/2020|EPI ISL 487309|B.1.144|South Africa|2020-06-18	Africa|hCoV-19/South Africa/KRISP-K002216/2020|EPI ISL 515613|B.1.1.206|South Africa|2020-07-18	0.0003121189	Africa
Africa|hCoV-19/South Africa/KRISP-0349/2020|EPI ISL 487310|B.1.1.206|South Africa|2020-06-17	Africa|hCoV-19/South Africa/KRISP-K002216/2020|EPI ISL 515613|B.1.1.206|South Africa|2020-07-18	0.0001023612	Africa
Africa|hCoV-19/South Africa/KRISP-0350/2020|EPI ISL 487311|B.1.1.206|South Africa|2020-06-17	Africa|hCoV-19/South Africa/KRISP-K002216/2020|EPI ISL 515613|B.1.1.206|South Africa|2020-07-18	0.0001016813	Africa
Africa|hCoV-19/South Africa/KRISP-0352/2020|EPI ISL 487312|B.1.1.206|South Africa|2020-06-17	Africa|hCoV-19/South Africa/KRISP-K002216/2020|EPI ISL 515613|B.1.1.206|South Africa|2020-07-18	0.0001016538	Africa
Africa|hCoV-19/South Africa/KRISP-0356/2020|EPI ISL 487313|B.1.5|South Africa|2020-06-25	Africa|hCoV-19/South Africa/KRISP-K002216/2020|EPI ISL 515613|B.1.1.206|South Africa|2020-07-18	0.0004430771	Africa
Africa|hCoV-19/South Africa/KRISP-0360/2020|EPI ISL 487314|C.1|South Africa|2020-06-19	Africa|hCoV-19/South Africa/KRISP-K002216/2020|EPI ISL 515613|B.1.1.206|South Africa|2020-07-18	0.0004742012	Africa
Africa|hCoV-19/South Africa/KRISP-0361/2020|EPI ISL 487315|B.1.1.206|South Africa|2020-06-18	Africa|hCoV-19/South Africa/KRISP-K002216/2020|EPI ISL 515613|B.1.1.206|South Africa|2020-07-18	0.0002089276	Africa
Africa|hCoV-19/South Africa/KRISP-0365/2020|EPI ISL 487316|B.1.1.84|South Africa|2020-06-25	Africa|hCoV-19/South Africa/KRISP-K002216/2020|EPI ISL 515613|B.1.1.206|South Africa|2020-07-18	0.0002709273	Africa
Africa|hCoV-19/South Africa/KRISP-0366/2020|EPI ISL 487317|B.1.1|South Africa|2020-06-18	Africa|hCoV-19/South Africa/KRISP-K002216/2020|EPI ISL 515613|B.1.1.206|South Africa|2020-07-18	0.0001401664	Africa
Africa|hCoV-19/South Africa/KRISP-0367/2020|EPI ISL 487318|B.1.1.273|South Africa|2020-06-25	Africa|hCoV-19/South Africa/KRISP-K002216/2020|EPI ISL 515613|B.1.1.206|South Africa|2020-07-18	0.0003725478	Africa
Africa|hCoV-19/South Africa/KRISP-0368/2020|EPI ISL 487319|B.1.1|South Africa|2020-06-18	Africa|hCoV-19/South Africa/KRISP-K002216/2020|EPI ISL 515613|B.1.1.206|South Africa|2020-07-18	0.0002031871	Africa
Africa|hCoV-19/South Africa/KRISP-0369/2020|EPI ISL 487320|B.1.1.84|South Africa|2020-06-25	Africa|hCoV-19/South Africa/KRISP-K002216/2020|EPI ISL 515613|B.1.1.206|South Africa|2020-07-18	0.0002709207	Africa
Africa|hCoV-19/South Africa/KRISP-0370/2020|EPI ISL 487321|B.1.140|South Africa|2020-06-25	Africa|hCoV-19/South Africa/KRISP-K002216/2020|EPI ISL 515613|B.1.1.206|South Africa|2020-07-18	0.0004742975	Africa
Africa|hCoV-19/South Africa/KRISP-0372/2020|EPI ISL 487323|B.1.106|South Africa|2020-06-19	Africa|hCoV-19/South Africa/KRISP-K002216/2020|EPI ISL 515613|B.1.1.206|South Africa|2020-07-18	0.0003756001	Africa
Africa|hCoV-19/South Africa/KRISP-0373/2020|EPI ISL 487324|B.1.106|South Africa|2020-06-19	Africa|hCoV-19/South Africa/KRISP-K002216/2020|EPI ISL 515613|B.1.1.206|South Africa|2020-07-18	0.0004403700	Africa
Africa|hCoV-19/South Africa/KRISP-0375/2020|EPI ISL 487325|B.1.140|South Africa|2020-06-25	Africa|hCoV-19/South Africa/KRISP-K002216/2020|EPI ISL 515613|B.1.1.206|South Africa|2020-07-18	0.0004777605	Africa
Africa|hCoV-19/South Africa/KRISP-0376/2020|EPI ISL 487326|B.1.5|South Africa|2020-06-22	Africa|hCoV-19/South Africa/KRISP-K002216/2020|EPI ISL 515613|B.1.1.206|South Africa|2020-07-18	0.0003054818	Africa
Africa|hCoV-19/South Africa/KRISP-0377/2020|EPI ISL 495522|B.1.1|South Africa|2020-06-22	Africa|hCoV-19/South Africa/KRISP-K002216/2020|EPI ISL 515613|B.1.1.206|South Africa|2020-07-18	0.0002120414	Africa
Africa|hCoV-19/South Africa/KRISP-0378/2020|EPI ISL 487327|B.1.1.84|South Africa|2020-06-22	Africa|hCoV-19/South Africa/KRISP-K002216/2020|EPI ISL 515613|B.1.1.206|South Africa|2020-07-18	0.0002093583	Africa
Africa|hCoV-19/South Africa/KRISP-0380/2020|EPI ISL 487328|B.1.1.84|South Africa|2020-06-25	Africa|hCoV-19/South Africa/KRISP-K002216/2020|EPI ISL 515613|B.1.1.206|South Africa|2020-07-18	0.0002372838	Africa
Africa|hCoV-19/South Africa/KRISP-0382/2020|EPI ISL 495523|B.1.140|South Africa|2020-06-25	Africa|hCoV-19/South Africa/KRISP-K002216/2020|EPI ISL 515613|B.1.1.206|South Africa|2020-07-18	0.0004200103	Africa
Africa|hCoV-19/South Africa/KRISP-0383/2020|EPI ISL 495524|B.1.140|South Africa|2020-06-25	Africa|hCoV-19/South Africa/KRISP-K002216/2020|EPI ISL 515613|B.1.1.206|South Africa|2020-07-18	0.0006494438	Africa
Africa|hCoV-19/South Africa/KRISP-0384/2020|EPI ISL 495525|B.1.140|South Africa|2020-06-25	Africa|hCoV-19/South Africa/KRISP-K002216/2020|EPI ISL 515613|B.1.1.206|South Africa|2020-07-18	0.0004510274	Africa
Africa|hCoV-19/South Africa/KRISP-0386/2020|EPI ISL 487329|B.1.1.62|South Africa|2020-07-01	Africa|hCoV-19/South Africa/KRISP-K002216/2020|EPI ISL 515613|B.1.1.206|South Africa|2020-07-18	0.0002709444	Africa
Africa|hCoV-19/South Africa/KRISP-0387/2020|EPI ISL 487330|B.1.1.99|South Africa|2020-07-01	Africa|hCoV-19/South Africa/KRISP-K002216/2020|EPI ISL 515613|B.1.1.206|South Africa|2020-07-18	0.0003048096	Africa
Africa|hCoV-19/South Africa/KRISP-0388/2020|EPI ISL 487331|B.1.140|South Africa|2020-07-01	Africa|hCoV-19/South Africa/KRISP-K002216/2020|EPI ISL 515613|B.1.1.206|South Africa|2020-07-18	0.0004436363	Africa
Africa|hCoV-19/South Africa/KRISP-0389/2020|EPI ISL 487332|C.9|South Africa|2020-07-01	Africa|hCoV-19/South Africa/KRISP-K002216/2020|EPI ISL 515613|B.1.1.206|South Africa|2020-07-18	0.0004403401	Africa
Africa|hCoV-19/South Africa/KRISP-0390/2020|EPI ISL 487333|C.2|South Africa|2020-07-01	Africa|hCoV-19/South Africa/KRISP-K002216/2020|EPI ISL 515613|B.1.1.206|South Africa|2020-07-18	0.0004408029	Africa
Africa|hCoV-19/South Africa/KRISP-0391/2020|EPI ISL 487334|B.1.1.206|South Africa|2020-07-01	Africa|hCoV-19/South Africa/KRISP-K002216/2020|EPI ISL 515613|B.1.1.206|South Africa|2020-07-18	0.0001015884	Africa
Africa|hCoV-19/South Africa/KRISP-0392/2020|EPI ISL 487335|B.1.5.19|South Africa|2020-07-01	Africa|hCoV-19/South Africa/KRISP-K002216/2020|EPI ISL 515613|B.1.1.206|South Africa|2020-07-18	0.0003161523	Africa
Africa|hCoV-19/South Africa/KRISP-0393/2020|EPI ISL 487336|C.6|South Africa|2020-07-01	Africa|hCoV-19/South Africa/KRISP-K002216/2020|EPI ISL 515613|B.1.1.206|South Africa|2020-07-18	0.0003725683	Africa
Africa|hCoV-19/South Africa/KRISP-0394/2020|EPI ISL 487337|B.1.5.19|South Africa|2020-07-01	Africa|hCoV-19/South Africa/KRISP-K002216/2020|EPI ISL 515613|B.1.1.206|South Africa|2020-07-18	0.0004064733	Africa
Africa|hCoV-19/South Africa/KRISP-0395/2020|EPI ISL 487338|C.2|South Africa|2020-07-01	Africa|hCoV-19/South Africa/KRISP-K002216/2020|EPI ISL 515613|B.1.1.206|South Africa|2020-07-18	0.0004064417	Africa
Africa|hCoV-19/South Africa/KRISP-0396/2020|EPI ISL 487339|C.1|South Africa|2020-07-01	Africa|hCoV-19/South Africa/KRISP-K002216/2020|EPI ISL 515613|B.1.1.206|South Africa|2020-07-18	0.0004405804	Africa
Africa|hCoV-19/South Africa/KRISP-0397/2020|EPI ISL 487340|B.1.5|South Africa|2020-07-01	Africa|hCoV-19/South Africa/KRISP-K002216/2020|EPI ISL 515613|B.1.1.206|South Africa|2020-07-18	0.0003725816	Africa
Africa|hCoV-19/South Africa/KRISP-0398/2020|EPI ISL 487341|B.1.1.206|South Africa|2020-07-01	Africa|hCoV-19/South Africa/KRISP-K002216/2020|EPI ISL 515613|B.1.1.206|South Africa|2020-07-18	0.0001725730	Africa
Africa|hCoV-19/South Africa/KRISP-04/2020|EPI ISL 436684|B.1.1.273|South Africa|2020-03-31	Africa|hCoV-19/South Africa/KRISP-K002216/2020|EPI ISL 515613|B.1.1.206|South Africa|2020-07-18	0.0002376301	Africa
Africa|hCoV-19/South Africa/KRISP-0402/2020|EPI ISL 495527|B.1.140|South Africa|2020-06-23	Africa|hCoV-19/South Africa/KRISP-K002216/2020|EPI ISL 515613|B.1.1.206|South Africa|2020-07-18	0.0005093716	Africa
Africa|hCoV-19/South Africa/KRISP-0403/2020|EPI ISL 495528|C.1|South Africa|2020-06-23	Africa|hCoV-19/South Africa/KRISP-K002216/2020|EPI ISL 515613|B.1.1.206|South Africa|2020-07-18	0.0003752323	Africa
Africa|hCoV-19/South Africa/KRISP-0404/2020|EPI ISL 495529|B.1.1.206|South Africa|2020-06-24	Africa|hCoV-19/South Africa/KRISP-K002216/2020|EPI ISL 515613|B.1.1.206|South Africa|2020-07-18	0.0001693300	Africa
Africa|hCoV-19/South Africa/KRISP-0405/2020|EPI ISL 495530|B.1.140|South Africa|2020-06-23	Africa|hCoV-19/South Africa/KRISP-K002216/2020|EPI ISL 515613|B.1.1.206|South Africa|2020-07-18	0.0005081983	Africa
Africa|hCoV-19/South Africa/KRISP-0406/2020|EPI ISL 495531|B.1.1.206|South Africa|2020-06-22	Africa|hCoV-19/South Africa/KRISP-K002216/2020|EPI ISL 515613|B.1.1.206|South Africa|2020-07-18	0.0001729391	Africa
Africa|hCoV-19/South Africa/KRISP-0407/2020|EPI ISL 495532|B.1.5|South Africa|2020-06-24	Africa|hCoV-19/South Africa/KRISP-K002216/2020|EPI ISL 515613|B.1.1.206|South Africa|2020-07-18	0.0003093942	Africa
Africa|hCoV-19/South Africa/KRISP-0408/2020|EPI ISL 495533|B.1.140|South Africa|2020-06-23	Africa|hCoV-19/South Africa/KRISP-K002216/2020|EPI ISL 515613|B.1.1.206|South Africa|2020-07-18	0.0004216584	Africa
Africa|hCoV-19/South Africa/KRISP-0409/2020|EPI ISL 495534|C.1|South Africa|2020-06-23	Africa|hCoV-19/South Africa/KRISP-K002216/2020|EPI ISL 515613|B.1.1.206|South Africa|2020-07-18	0.0003725637	Africa
Africa|hCoV-19/South Africa/KRISP-0410/2020|EPI ISL 495535|B.1.140|South Africa|2020-07-02	Africa|hCoV-19/South Africa/KRISP-K002216/2020|EPI ISL 515613|B.1.1.206|South Africa|2020-07-18	0.0005420763	Africa
Africa|hCoV-19/South Africa/KRISP-0411/2020|EPI ISL 495536|B.1.1.206|South Africa|2020-07-02	Africa|hCoV-19/South Africa/KRISP-K002216/2020|EPI ISL 515613|B.1.1.206|South Africa|2020-07-18	0.0002370772	Africa
Africa|hCoV-19/South Africa/KRISP-0412/2020|EPI ISL 495537|B.1.1.206|South Africa|2020-07-02	Africa|hCoV-19/South Africa/KRISP-K002216/2020|EPI ISL 515613|B.1.1.206|South Africa|2020-07-18	0.0002709509	Africa
Africa|hCoV-19/South Africa/KRISP-0413/2020|EPI ISL 495538|B.1.1.40|South Africa|2020-07-02	Africa|hCoV-19/South Africa/KRISP-K002216/2020|EPI ISL 515613|B.1.1.206|South Africa|2020-07-18	0.0003725639	Africa
Africa|hCoV-19/South Africa/KRISP-0414/2020|EPI ISL 495539|B.1.140|South Africa|2020-07-02	Africa|hCoV-19/South Africa/KRISP-K002216/2020|EPI ISL 515613|B.1.1.206|South Africa|2020-07-18	0.0004742767	Africa
Africa|hCoV-19/South Africa/KRISP-0415/2020|EPI ISL 495540|B.1.140|South Africa|2020-07-02	Africa|hCoV-19/South Africa/KRISP-K002216/2020|EPI ISL 515613|B.1.1.206|South Africa|2020-07-18	0.0005081639	Africa
Africa|hCoV-19/South Africa/KRISP-0417/2020|EPI ISL 495541|B.1.1.62|South Africa|2020-07-02	Africa|hCoV-19/South Africa/KRISP-K002216/2020|EPI ISL 515613|B.1.1.206|South Africa|2020-07-18	0.0003387025	Africa
Africa|hCoV-19/South Africa/KRISP-0418/2020|EPI ISL 495542|B.1.1.206|South Africa|2020-07-02	Africa|hCoV-19/South Africa/KRISP-K002216/2020|EPI ISL 515613|B.1.1.206|South Africa|2020-07-18	0.0003048187	Africa
Africa|hCoV-19/South Africa/KRISP-0420/2020|EPI ISL 495543|C.9|South Africa|2020-07-01	Africa|hCoV-19/South Africa/KRISP-K002216/2020|EPI ISL 515613|B.1.1.206|South Africa|2020-07-18	0.0004412217	Africa
Africa|hCoV-19/South Africa/KRISP-0421/2020|EPI ISL 495544|B.1.1|South Africa|2020-07-01	Africa|hCoV-19/South Africa/KRISP-K002216/2020|EPI ISL 515613|B.1.1.206|South Africa|2020-07-18	0.0001697651	Africa
Africa|hCoV-19/South Africa/KRISP-0423/2020|EPI ISL 495545|B.1.140|South Africa|2020-07-01	Africa|hCoV-19/South Africa/KRISP-K002216/2020|EPI ISL 515613|B.1.1.206|South Africa|2020-07-18	0.0004137369	Africa
Africa|hCoV-19/South Africa/KRISP-0426/2020|EPI ISL 495546|B.1.1.206|South Africa|2020-07-01	Africa|hCoV-19/South Africa/KRISP-K002216/2020|EPI ISL 515613|B.1.1.206|South Africa|2020-07-18	0.0002710455	Africa
Africa|hCoV-19/South Africa/KRISP-0436/2020|EPI ISL 498055|B.1.1|South Africa|2020-07-01	Africa|hCoV-19/South Africa/KRISP-K002216/2020|EPI ISL 515613|B.1.1.206|South Africa|2020-07-18	0.0003386876	Africa
Africa|hCoV-19/South Africa/KRISP-0445/2020|EPI ISL 498058|H.1|South Africa|2020-06-30	Africa|hCoV-19/South Africa/KRISP-K002216/2020|EPI ISL 515613|B.1.1.206|South Africa|2020-07-18	0.0002412412	Africa
Africa|hCoV-19/South Africa/KRISP-0446/2020|EPI ISL 498059|B.1.5|South Africa|2020-06-30	Africa|hCoV-19/South Africa/KRISP-K002216/2020|EPI ISL 515613|B.1.1.206|South Africa|2020-07-18	0.0002760207	Africa
Africa|hCoV-19/South Africa/KRISP-045/2020|EPI ISL 436686|B.1.1.1|South Africa|2020-03-27	Africa|hCoV-19/South Africa/KRISP-K002216/2020|EPI ISL 515613|B.1.1.206|South Africa|2020-07-18	0.0003386873	Africa
Africa|hCoV-19/South Africa/KRISP-0458/2020|EPI ISL 495549|B.1.1|South Africa|2020-07-02	Africa|hCoV-19/South Africa/KRISP-K002216/2020|EPI ISL 515613|B.1.1.206|South Africa|2020-07-18	0.0003740064	Africa
Africa|hCoV-19/South Africa/KRISP-0460/2020|EPI ISL 495550|B.1.106|South Africa|2020-07-02	Africa|hCoV-19/South Africa/KRISP-K002216/2020|EPI ISL 515613|B.1.1.206|South Africa|2020-07-18	0.0003727710	Africa
Africa|hCoV-19/South Africa/KRISP-0462/2020|EPI ISL 495552|B.1.106|South Africa|2020-07-02	Africa|hCoV-19/South Africa/KRISP-K002216/2020|EPI ISL 515613|B.1.1.206|South Africa|2020-07-18	0.0003765859	Africa
Africa|hCoV-19/South Africa/KRISP-0464/2020|EPI ISL 495553|B.1.5|South Africa|2020-06-30	Africa|hCoV-19/South Africa/KRISP-K002216/2020|EPI ISL 515613|B.1.1.206|South Africa|2020-07-18	0.0002490797	Africa
Africa|hCoV-19/South Africa/KRISP-0469/2020|EPI ISL 495555|H.1|South Africa|2020-07-06	Africa|hCoV-19/South Africa/KRISP-K002216/2020|EPI ISL 515613|B.1.1.206|South Africa|2020-07-18	0.0002742164	Africa
Africa|hCoV-19/South Africa/KRISP-0474/2020|EPI ISL 495557|H.1|South Africa|2020-07-06	Africa|hCoV-19/South Africa/KRISP-K002216/2020|EPI ISL 515613|B.1.1.206|South Africa|2020-07-18	0.0002709390	Africa
Africa|hCoV-19/South Africa/KRISP-0475/2020|EPI ISL 495558|H.1|South Africa|2020-07-06	Africa|hCoV-19/South Africa/KRISP-K002216/2020|EPI ISL 515613|B.1.1.206|South Africa|2020-07-18	0.0002728794	Africa
Africa|hCoV-19/South Africa/KRISP-0478/2020|EPI ISL 495559|B.1.1|South Africa|2020-07-05	Africa|hCoV-19/South Africa/KRISP-K002216/2020|EPI ISL 515613|B.1.1.206|South Africa|2020-07-18	0.0001695734	Africa
Africa|hCoV-19/South Africa/KRISP-0485/2020|EPI ISL 495561|B.1.1.206|South Africa|2020-07-03	Africa|hCoV-19/South Africa/KRISP-K002216/2020|EPI ISL 515613|B.1.1.206|South Africa|2020-07-18	0.0001022008	Africa
Africa|hCoV-19/South Africa/KRISP-0487/2020|EPI ISL 495562|B.1.106|South Africa|2020-07-03	Africa|hCoV-19/South Africa/KRISP-K002216/2020|EPI ISL 515613|B.1.1.206|South Africa|2020-07-18	0.0005081518	Africa
Africa|hCoV-19/South Africa/KRISP-0489/2020|EPI ISL 498060|B.1.1.206|South Africa|2020-07-09	Africa|hCoV-19/South Africa/KRISP-K002216/2020|EPI ISL 515613|B.1.1.206|South Africa|2020-07-18	0.0001358416	Africa
Africa|hCoV-19/South Africa/KRISP-0490/2020|EPI ISL 498061|B.1.1.206|South Africa|2020-07-09	Africa|hCoV-19/South Africa/KRISP-K002216/2020|EPI ISL 515613|B.1.1.206|South Africa|2020-07-18	0.0001693225	Africa
Africa|hCoV-19/South Africa/KRISP-0491/2020|EPI ISL 498062|B.1.1.273|South Africa|2020-07-07	Africa|hCoV-19/South Africa/KRISP-K002216/2020|EPI ISL 515613|B.1.1.206|South Africa|2020-07-18	0.0004064335	Africa
Africa|hCoV-19/South Africa/KRISP-0492/2020|EPI ISL 498063|B.1.1.273|South Africa|2020-07-07	Africa|hCoV-19/South Africa/KRISP-K002216/2020|EPI ISL 515613|B.1.1.206|South Africa|2020-07-18	0.0004097455	Africa
Africa|hCoV-19/South Africa/KRISP-0493/2020|EPI ISL 498064|B.1.1.67|South Africa|2020-07-07	Africa|hCoV-19/South Africa/KRISP-K002216/2020|EPI ISL 515613|B.1.1.206|South Africa|2020-07-18	0.0003065639	Africa
Africa|hCoV-19/South Africa/KRISP-0494/2020|EPI ISL 498065|B.1.1.206|South Africa|2020-07-09	Africa|hCoV-19/South Africa/KRISP-K002216/2020|EPI ISL 515613|B.1.1.206|South Africa|2020-07-18	0.0002031912	Africa
Africa|hCoV-19/South Africa/KRISP-0497/2020|EPI ISL 498066|B.1.1.206|South Africa|2020-07-09	Africa|hCoV-19/South Africa/KRISP-K002216/2020|EPI ISL 515613|B.1.1.206|South Africa|2020-07-18	0.0002031912	Africa
Africa|hCoV-19/South Africa/KRISP-0498/2020|EPI ISL 498067|B.1|South Africa|2020-07-10	Africa|hCoV-19/South Africa/KRISP-K002216/2020|EPI ISL 515613|B.1.1.206|South Africa|2020-07-18	0.0005420525	Africa
Africa|hCoV-19/South Africa/KRISP-0500/2020|EPI ISL 498068|B.1.1|South Africa|2020-07-07	Africa|hCoV-19/South Africa/KRISP-K002216/2020|EPI ISL 515613|B.1.1.206|South Africa|2020-07-18	0.0002832870	Africa
Africa|hCoV-19/South Africa/KRISP-0501/2020|EPI ISL 498069|B.1.5|South Africa|2020-07-11	Africa|hCoV-19/South Africa/KRISP-K002216/2020|EPI ISL 515613|B.1.1.206|South Africa|2020-07-18	0.0004064880	Africa
Africa|hCoV-19/South Africa/KRISP-0502/2020|EPI ISL 498070|B.1.1.273|South Africa|2020-07-11	Africa|hCoV-19/South Africa/KRISP-K002216/2020|EPI ISL 515613|B.1.1.206|South Africa|2020-07-18	0.0004408045	Africa
Africa|hCoV-19/South Africa/KRISP-0503/2020|EPI ISL 498071|B.1.1.273|South Africa|2020-07-11	Africa|hCoV-19/South Africa/KRISP-K002216/2020|EPI ISL 515613|B.1.1.206|South Africa|2020-07-18	0.0005420397	Africa
Africa|hCoV-19/South Africa/KRISP-0526/2020|EPI ISL 498072|B.1.5.19|South Africa|2020-07-13	Africa|hCoV-19/South Africa/KRISP-K002216/2020|EPI ISL 515613|B.1.1.206|South Africa|2020-07-18	0.0004403594	Africa
Africa|hCoV-19/South Africa/KRISP-0527/2020|EPI ISL 498073|B.1.140|South Africa|2020-07-14	Africa|hCoV-19/South Africa/KRISP-K002216/2020|EPI ISL 515613|B.1.1.206|South Africa|2020-07-18	0.0006098607	Africa
Africa|hCoV-19/South Africa/KRISP-0529/2020|EPI ISL 498074|C.1|South Africa|2020-07-13	Africa|hCoV-19/South Africa/KRISP-K002216/2020|EPI ISL 515613|B.1.1.206|South Africa|2020-07-18	0.0004403594	Africa
Africa|hCoV-19/South Africa/KRISP-0531/2020|EPI ISL 498075|B.1.5|South Africa|2020-07-14	Africa|hCoV-19/South Africa/KRISP-K002216/2020|EPI ISL 515613|B.1.1.206|South Africa|2020-07-18	0.0005081639	Africa
Africa|hCoV-19/South Africa/KRISP-0534/2020|EPI ISL 498077|B.1.5|South Africa|2020-07-14	Africa|hCoV-19/South Africa/KRISP-K002216/2020|EPI ISL 515613|B.1.1.206|South Africa|2020-07-18	0.0005081983	Africa
Africa|hCoV-19/South Africa/KRISP-0535/2020|EPI ISL 498078|B.1.1.206|South Africa|2020-07-08	Africa|hCoV-19/South Africa/KRISP-K002216/2020|EPI ISL 515613|B.1.1.206|South Africa|2020-07-18	0.0003387105	Africa
Africa|hCoV-19/South Africa/KRISP-0536/2020|EPI ISL 498079|B.1.1|South Africa|2020-07-14	Africa|hCoV-19/South Africa/KRISP-K002216/2020|EPI ISL 515613|B.1.1.206|South Africa|2020-07-18	0.0002032001	Africa
Africa|hCoV-19/South Africa/KRISP-0538/2020|EPI ISL 498080|B.1.1.254|South Africa|2020-07-14	Africa|hCoV-19/South Africa/KRISP-K002216/2020|EPI ISL 515613|B.1.1.206|South Africa|2020-07-18	0.0002390197	Africa
Africa|hCoV-19/South Africa/KRISP-0539/2020|EPI ISL 498081|B.1.1.206|South Africa|2020-07-07	Africa|hCoV-19/South Africa/KRISP-K002216/2020|EPI ISL 515613|B.1.1.206|South Africa|2020-07-18	0.0002370716	Africa
Africa|hCoV-19/South Africa/KRISP-0540/2020|EPI ISL 498082|B.1.1|South Africa|2020-07-14	Africa|hCoV-19/South Africa/KRISP-K002216/2020|EPI ISL 515613|B.1.1.206|South Africa|2020-07-18	0.0001354553	Africa
Africa|hCoV-19/South Africa/KRISP-0541/2020|EPI ISL 498083|B.1.1.206|South Africa|2020-07-14	Africa|hCoV-19/South Africa/KRISP-K002216/2020|EPI ISL 515613|B.1.1.206|South Africa|2020-07-18	0.0003442091	Africa
Africa|hCoV-19/South Africa/KRISP-0543/2020|EPI ISL 498084|C.2|South Africa|2020-07-12	Africa|hCoV-19/South Africa/KRISP-K002216/2020|EPI ISL 515613|B.1.1.206|South Africa|2020-07-18	0.0005758513	Africa
Africa|hCoV-19/South Africa/KRISP-0544/2020|EPI ISL 498085|B.1.1.206|South Africa|2020-07-13	Africa|hCoV-19/South Africa/KRISP-K002216/2020|EPI ISL 515613|B.1.1.206|South Africa|2020-07-18	0.0002041410	Africa
Africa|hCoV-19/South Africa/KRISP-0545/2020|EPI ISL 498086|B.1.1.273|South Africa|2020-07-14	Africa|hCoV-19/South Africa/KRISP-K002216/2020|EPI ISL 515613|B.1.1.206|South Africa|2020-07-18	0.0004742127	Africa
Africa|hCoV-19/South Africa/KRISP-0548/2020|EPI ISL 498087|B.1.1.273|South Africa|2020-07-15	Africa|hCoV-19/South Africa/KRISP-K002216/2020|EPI ISL 515613|B.1.1.206|South Africa|2020-07-18	0.0003725476	Africa
Africa|hCoV-19/South Africa/KRISP-0549/2020|EPI ISL 498088|B.1.140|South Africa|2020-07-15	Africa|hCoV-19/South Africa/KRISP-K002216/2020|EPI ISL 515613|B.1.1.206|South Africa|2020-07-18	0.0004742975	Africa
Africa|hCoV-19/South Africa/KRISP-0550/2020|EPI ISL 498089|B.1.1.34|South Africa|2020-07-15	Africa|hCoV-19/South Africa/KRISP-K002216/2020|EPI ISL 515613|B.1.1.206|South Africa|2020-07-18	0.0004064870	Africa
Africa|hCoV-19/South Africa/KRISP-0551/2020|EPI ISL 498090|H.1|South Africa|2020-07-14	Africa|hCoV-19/South Africa/KRISP-K002216/2020|EPI ISL 515613|B.1.1.206|South Africa|2020-07-18	0.0002709391	Africa
Africa|hCoV-19/South Africa/KRISP-0552/2020|EPI ISL 498091|H.1|South Africa|2020-07-14	Africa|hCoV-19/South Africa/KRISP-K002216/2020|EPI ISL 515613|B.1.1.206|South Africa|2020-07-18	0.0002709391	Africa
Africa|hCoV-19/South Africa/KRISP-0553/2020|EPI ISL 498092|H.1|South Africa|2020-07-14	Africa|hCoV-19/South Africa/KRISP-K002216/2020|EPI ISL 515613|B.1.1.206|South Africa|2020-07-18	0.0002382203	Africa
Africa|hCoV-19/South Africa/KRISP-0554/2020|EPI ISL 498093|B.1.1|South Africa|2020-07-14	Africa|hCoV-19/South Africa/KRISP-K002216/2020|EPI ISL 515613|B.1.1.206|South Africa|2020-07-18	0.0002385124	Africa
Africa|hCoV-19/South Africa/KRISP-0555/2020|EPI ISL 498094|B.1.140|South Africa|2020-07-15	Africa|hCoV-19/South Africa/KRISP-K002216/2020|EPI ISL 515613|B.1.1.206|South Africa|2020-07-18	0.0005081760	Africa
Africa|hCoV-19/South Africa/KRISP-0556/2020|EPI ISL 498095|B.1.1.273|South Africa|2020-07-15	Africa|hCoV-19/South Africa/KRISP-K002216/2020|EPI ISL 515613|B.1.1.206|South Africa|2020-07-18	0.0003725565	Africa
Africa|hCoV-19/South Africa/KRISP-0557/2020|EPI ISL 498096|C.1|South Africa|2020-07-14	Africa|hCoV-19/South Africa/KRISP-K002216/2020|EPI ISL 515613|B.1.1.206|South Africa|2020-07-18	0.0004404191	Africa
Africa|hCoV-19/South Africa/KRISP-0558/2020|EPI ISL 498097|B.1.1.206|South Africa|2020-07-15	Africa|hCoV-19/South Africa/KRISP-K002216/2020|EPI ISL 515613|B.1.1.206|South Africa|2020-07-18	0.0002723964	Africa
Africa|hCoV-19/South Africa/KRISP-0559/2020|EPI ISL 498098|B.1.1.206|South Africa|2020-07-14	Africa|hCoV-19/South Africa/KRISP-K002216/2020|EPI ISL 515613|B.1.1.206|South Africa|2020-07-18	0.0002709509	Africa
Africa|hCoV-19/South Africa/KRISP-0560/2020|EPI ISL 498099|B.1.1|South Africa|2020-07-15	Africa|hCoV-19/South Africa/KRISP-K002216/2020|EPI ISL 515613|B.1.1.206|South Africa|2020-07-18	0.0002370508	Africa
Africa|hCoV-19/South Africa/KRISP-0561/2020|EPI ISL 498100|H.1|South Africa|2020-07-15	Africa|hCoV-19/South Africa/KRISP-K002216/2020|EPI ISL 515613|B.1.1.206|South Africa|2020-07-18	0.0003048126	Africa
Africa|hCoV-19/South Africa/KRISP-0562/2020|EPI ISL 498101|B.1.140|South Africa|2020-07-15	Africa|hCoV-19/South Africa/KRISP-K002216/2020|EPI ISL 515613|B.1.1.206|South Africa|2020-07-18	0.0004403908	Africa
Africa|hCoV-19/South Africa/KRISP-0564/2020|EPI ISL 498103|B.1.1|South Africa|2020-07-15	Africa|hCoV-19/South Africa/KRISP-K002216/2020|EPI ISL 515613|B.1.1.206|South Africa|2020-07-18	0.0001693151	Africa
Africa|hCoV-19/South Africa/KRISP-0565/2020|EPI ISL 498104|C.2|South Africa|2020-07-14	Africa|hCoV-19/South Africa/KRISP-K002216/2020|EPI ISL 515613|B.1.1.206|South Africa|2020-07-18	0.0004403208	Africa
Africa|hCoV-19/South Africa/KRISP-0567/2020|EPI ISL 498105|B.1.1.206|South Africa|2020-07-15	Africa|hCoV-19/South Africa/KRISP-K002216/2020|EPI ISL 515613|B.1.1.206|South Africa|2020-07-18	0.0002044560	Africa
Africa|hCoV-19/South Africa/KRISP-0568/2020|EPI ISL 498106|B.1.1|South Africa|2020-07-15	Africa|hCoV-19/South Africa/KRISP-K002216/2020|EPI ISL 515613|B.1.1.206|South Africa|2020-07-18	0.0002370508	Africa
Africa|hCoV-19/South Africa/KRISP-0569/2020|EPI ISL 498107|B.1.1.206|South Africa|2020-07-15	Africa|hCoV-19/South Africa/KRISP-K002216/2020|EPI ISL 515613|B.1.1.206|South Africa|2020-07-18	0.0001703724	Africa
Africa|hCoV-19/South Africa/KRISP-0570/2020|EPI ISL 498108|B.1.1.56|South Africa|2020-07-02	Africa|hCoV-19/South Africa/KRISP-K002216/2020|EPI ISL 515613|B.1.1.206|South Africa|2020-07-18	0.0003387093	Africa
Africa|hCoV-19/South Africa/KRISP-0571/2020|EPI ISL 498109|B.1.1.56|South Africa|2020-07-14	Africa|hCoV-19/South Africa/KRISP-K002216/2020|EPI ISL 515613|B.1.1.206|South Africa|2020-07-18	0.0002709445	Africa
Africa|hCoV-19/South Africa/KRISP-0572/2020|EPI ISL 498110|B.1.5|South Africa|2020-07-13	Africa|hCoV-19/South Africa/KRISP-K002216/2020|EPI ISL 515613|B.1.1.206|South Africa|2020-07-18	0.0004742862	Africa
Africa|hCoV-19/South Africa/KRISP-0573/2020|EPI ISL 498111|B.1.1.206|South Africa|2020-07-14	Africa|hCoV-19/South Africa/KRISP-K002216/2020|EPI ISL 515613|B.1.1.206|South Africa|2020-07-18	0.0002709509	Africa
Africa|hCoV-19/South Africa/KRISP-0574/2020|EPI ISL 498112|B.1.1.206|South Africa|2020-07-15	Africa|hCoV-19/South Africa/KRISP-K002216/2020|EPI ISL 515613|B.1.1.206|South Africa|2020-07-18	0.0003048394	Africa
Africa|hCoV-19/South Africa/KRISP-0575/2020|EPI ISL 498113|B.1.1.206|South Africa|2020-07-13	Africa|hCoV-19/South Africa/KRISP-K002216/2020|EPI ISL 515613|B.1.1.206|South Africa|2020-07-18	0.0002709509	Africa
Africa|hCoV-19/South Africa/KRISP-0576/2020|EPI ISL 498114|B.1.1.206|South Africa|2020-07-07	Africa|hCoV-19/South Africa/KRISP-K002216/2020|EPI ISL 515613|B.1.1.206|South Africa|2020-07-18	0.0001693225	Africa
Africa|hCoV-19/South Africa/KRISP-0577/2020|EPI ISL 498115|B.1.1.56|South Africa|2020-07-09	Africa|hCoV-19/South Africa/KRISP-K002216/2020|EPI ISL 515613|B.1.1.206|South Africa|2020-07-18	0.0004064595	Africa
Africa|hCoV-19/South Africa/KRISP-0578/2020|EPI ISL 498116|B.1.1.206|South Africa|2020-07-09	Africa|hCoV-19/South Africa/KRISP-K002216/2020|EPI ISL 515613|B.1.1.206|South Africa|2020-07-18	0.0002031960	Africa
Africa|hCoV-19/South Africa/KRISP-0579/2020|EPI ISL 498117|B.1.1.273|South Africa|2020-07-08	Africa|hCoV-19/South Africa/KRISP-K002216/2020|EPI ISL 515613|B.1.1.206|South Africa|2020-07-18	0.0004064513	Africa
Africa|hCoV-19/South Africa/KRISP-0580/2020|EPI ISL 498118|B.1.1.206|South Africa|2020-07-07	Africa|hCoV-19/South Africa/KRISP-K002216/2020|EPI ISL 515613|B.1.1.206|South Africa|2020-07-18	0.0002031960	Africa
Africa|hCoV-19/South Africa/KRISP-0581/2020|EPI ISL 498119|B.1.1.273|South Africa|2020-07-09	Africa|hCoV-19/South Africa/KRISP-K002216/2020|EPI ISL 515613|B.1.1.206|South Africa|2020-07-18	0.0003386728	Africa
Africa|hCoV-19/South Africa/KRISP-0584/2020|EPI ISL 498122|B.1|South Africa|2020-07-07	Africa|hCoV-19/South Africa/KRISP-K002216/2020|EPI ISL 515613|B.1.1.206|South Africa|2020-07-18	0.0004064788	Africa
Africa|hCoV-19/South Africa/KRISP-0585/2020|EPI ISL 498123|B.1.140|South Africa|2020-07-08	Africa|hCoV-19/South Africa/KRISP-K002216/2020|EPI ISL 515613|B.1.1.206|South Africa|2020-07-18	0.0005420655	Africa
Africa|hCoV-19/South Africa/KRISP-0586/2020|EPI ISL 498124|B.1.1.273|South Africa|2020-07-08	Africa|hCoV-19/South Africa/KRISP-K002216/2020|EPI ISL 515613|B.1.1.206|South Africa|2020-07-18	0.0003725640	Africa
Africa|hCoV-19/South Africa/KRISP-0587/2020|EPI ISL 498125|B.1.1.56|South Africa|2020-07-09	Africa|hCoV-19/South Africa/KRISP-K002216/2020|EPI ISL 515613|B.1.1.206|South Africa|2020-07-18	0.0003725640	Africa
Africa|hCoV-19/South Africa/KRISP-0588/2020|EPI ISL 498126|B.1.140|South Africa|2020-07-08	Africa|hCoV-19/South Africa/KRISP-K002216/2020|EPI ISL 515613|B.1.1.206|South Africa|2020-07-18	0.0005081640	Africa
Africa|hCoV-19/South Africa/KRISP-06/2020|EPI ISL 421573|B.6|South Africa|2020-03-31	Africa|hCoV-19/South Africa/KRISP-K002216/2020|EPI ISL 515613|B.1.1.206|South Africa|2020-07-18	0.0005441962	Africa
Africa|hCoV-19/South Africa/KRISP-07/2020|EPI ISL 421574|B.1.106|South Africa|2020-04-01	Africa|hCoV-19/South Africa/KRISP-K002216/2020|EPI ISL 515613|B.1.1.206|South Africa|2020-07-18	0.0003048302	Africa
Africa|hCoV-19/South Africa/KRISP-101/2020|EPI ISL 455631|B.1.5|South Africa|2020-04-30	Africa|hCoV-19/South Africa/KRISP-K002216/2020|EPI ISL 515613|B.1.1.206|South Africa|2020-07-18	0.0003048199	Africa
Africa|hCoV-19/South Africa/KRISP-102/2020|EPI ISL 455632|B.1.1|South Africa|2020-04-30	Africa|hCoV-19/South Africa/KRISP-K002216/2020|EPI ISL 515613|B.1.1.206|South Africa|2020-07-18	0.0002031823	Africa
Africa|hCoV-19/South Africa/KRISP-103/2020|EPI ISL 455633|B.1.106|South Africa|2020-04-30	Africa|hCoV-19/South Africa/KRISP-K002216/2020|EPI ISL 515613|B.1.1.206|South Africa|2020-07-18	0.0004070205	Africa
Africa|hCoV-19/South Africa/KRISP-104/2020|EPI ISL 455634|B.1.106|South Africa|2020-05-01	Africa|hCoV-19/South Africa/KRISP-K002216/2020|EPI ISL 515613|B.1.1.206|South Africa|2020-07-18	0.0004198049	Africa
Africa|hCoV-19/South Africa/KRISP-105/2020|EPI ISL 455635|B.1.106|South Africa|2020-05-05	Africa|hCoV-19/South Africa/KRISP-K002216/2020|EPI ISL 515613|B.1.1.206|South Africa|2020-07-18	0.0004076703	Africa
Africa|hCoV-19/South Africa/KRISP-106/2020|EPI ISL 455636|B.1.106|South Africa|2020-03-31	Africa|hCoV-19/South Africa/KRISP-K002216/2020|EPI ISL 515613|B.1.1.206|South Africa|2020-07-18	0.0003386957	Africa
Africa|hCoV-19/South Africa/KRISP-108/2020|EPI ISL 455638|B.1|South Africa|2020-05-04	Africa|hCoV-19/South Africa/KRISP-K002216/2020|EPI ISL 515613|B.1.1.206|South Africa|2020-07-18	0.0004206093	Africa
Africa|hCoV-19/South Africa/KRISP-109/2020|EPI ISL 455639|B.1.1.57|South Africa|2020-03-31	Africa|hCoV-19/South Africa/KRISP-K002216/2020|EPI ISL 515613|B.1.1.206|South Africa|2020-07-18	0.0002709325	Africa
Africa|hCoV-19/South Africa/KRISP-K000566/2020|EPI ISL 509223|B.1.1.206|South Africa|2020-07-13	Africa|hCoV-19/South Africa/KRISP-K002216/2020|EPI ISL 515613|B.1.1.206|South Africa|2020-07-18	0.0002031960	Africa
Africa|hCoV-19/South Africa/KRISP-K000567/2020|EPI ISL 509224|B.1.1.62|South Africa|2020-07-13	Africa|hCoV-19/South Africa/KRISP-K002216/2020|EPI ISL 515613|B.1.1.206|South Africa|2020-07-18	0.0003387369	Africa
Africa|hCoV-19/South Africa/KRISP-K000568/2020|EPI ISL 509225|B.1.1.206|South Africa|2020-07-11	Africa|hCoV-19/South Africa/KRISP-K002216/2020|EPI ISL 515613|B.1.1.206|South Africa|2020-07-18	0.0002032049	Africa
Africa|hCoV-19/South Africa/KRISP-K000569/2020|EPI ISL 509226|H.1|South Africa|2020-07-11	Africa|hCoV-19/South Africa/KRISP-K002216/2020|EPI ISL 515613|B.1.1.206|South Africa|2020-07-18	0.0003725891	Africa
Africa|hCoV-19/South Africa/KRISP-K000571/2020|EPI ISL 509227|B.1.1.99|South Africa|2020-07-13	Africa|hCoV-19/South Africa/KRISP-K002216/2020|EPI ISL 515613|B.1.1.206|South Africa|2020-07-18	0.0002039834	Africa
Africa|hCoV-19/South Africa/KRISP-K000572/2020|EPI ISL 509228|B.1.1.206|South Africa|2020-07-13	Africa|hCoV-19/South Africa/KRISP-K002216/2020|EPI ISL 515613|B.1.1.206|South Africa|2020-07-18	0.0002709455	Africa
Africa|hCoV-19/South Africa/KRISP-K000573/2020|EPI ISL 509229|B.1.1.206|South Africa|2020-07-10	Africa|hCoV-19/South Africa/KRISP-K002216/2020|EPI ISL 515613|B.1.1.206|South Africa|2020-07-18	0.0001354553	Africa
Africa|hCoV-19/South Africa/KRISP-K000574/2020|EPI ISL 509230|B.1.5.19|South Africa|2020-07-13	Africa|hCoV-19/South Africa/KRISP-K002216/2020|EPI ISL 515613|B.1.1.206|South Africa|2020-07-18	0.0004064610	Africa
Africa|hCoV-19/South Africa/KRISP-K000575/2020|EPI ISL 509231|B.1.140|South Africa|2020-07-13	Africa|hCoV-19/South Africa/KRISP-K002216/2020|EPI ISL 515613|B.1.1.206|South Africa|2020-07-18	0.0005081518	Africa
Africa|hCoV-19/South Africa/KRISP-K000576/2020|EPI ISL 509232|B.1.1.206|South Africa|2020-07-13	Africa|hCoV-19/South Africa/KRISP-K002216/2020|EPI ISL 515613|B.1.1.206|South Africa|2020-07-18	0.0002370716	Africa
Africa|hCoV-19/South Africa/KRISP-K000577/2020|EPI ISL 509233|B.1.1.206|South Africa|2020-07-11	Africa|hCoV-19/South Africa/KRISP-K002216/2020|EPI ISL 515613|B.1.1.206|South Africa|2020-07-18	0.0001015849	Africa
Africa|hCoV-19/South Africa/KRISP-K000578/2020|EPI ISL 509234|C.1|South Africa|2020-07-13	Africa|hCoV-19/South Africa/KRISP-K002216/2020|EPI ISL 515613|B.1.1.206|South Africa|2020-07-18	0.0005116001	Africa
Africa|hCoV-19/South Africa/KRISP-K000579/2020|EPI ISL 509235|C.1|South Africa|2020-07-10	Africa|hCoV-19/South Africa/KRISP-K002216/2020|EPI ISL 515613|B.1.1.206|South Africa|2020-07-18	0.0003726018	Africa
Africa|hCoV-19/South Africa/KRISP-K000580/2020|EPI ISL 509236|B.1.1|South Africa|2020-07-13	Africa|hCoV-19/South Africa/KRISP-K002216/2020|EPI ISL 515613|B.1.1.206|South Africa|2020-07-18	0.0003048126	Africa
Africa|hCoV-19/South Africa/KRISP-K000581/2020|EPI ISL 509237|B.1.1.206|South Africa|2020-07-13	Africa|hCoV-19/South Africa/KRISP-K002216/2020|EPI ISL 515613|B.1.1.206|South Africa|2020-07-18	0.0003048394	Africa
Africa|hCoV-19/South Africa/KRISP-K000582/2020|EPI ISL 509238|B.1.1.206|South Africa|2020-07-13	Africa|hCoV-19/South Africa/KRISP-K002216/2020|EPI ISL 515613|B.1.1.206|South Africa|2020-07-18	0.0001693225	Africa
Africa|hCoV-19/South Africa/KRISP-K000583/2020|EPI ISL 509239|B.1.1.206|South Africa|2020-07-13	Africa|hCoV-19/South Africa/KRISP-K002216/2020|EPI ISL 515613|B.1.1.206|South Africa|2020-07-18	0.0002032001	Africa
Africa|hCoV-19/South Africa/KRISP-K000584/2020|EPI ISL 509240|B.1.1.273|South Africa|2020-07-13	Africa|hCoV-19/South Africa/KRISP-K002216/2020|EPI ISL 515613|B.1.1.206|South Africa|2020-07-18	0.0004403119	Africa
Africa|hCoV-19/South Africa/KRISP-K000585/2020|EPI ISL 509241|B.1.140|South Africa|2020-07-13	Africa|hCoV-19/South Africa/KRISP-K002216/2020|EPI ISL 515613|B.1.1.206|South Africa|2020-07-18	0.0004403908	Africa
Africa|hCoV-19/South Africa/KRISP-K000586/2020|EPI ISL 509242|B.1.140|South Africa|2020-07-13	Africa|hCoV-19/South Africa/KRISP-K002216/2020|EPI ISL 515613|B.1.1.206|South Africa|2020-07-18	0.0004745290	Africa
Africa|hCoV-19/South Africa/KRISP-K000588/2020|EPI ISL 509243|B.1.1.206|South Africa|2020-07-13	Africa|hCoV-19/South Africa/KRISP-K002216/2020|EPI ISL 515613|B.1.1.206|South Africa|2020-07-18	0.0002370716	Africa
Africa|hCoV-19/South Africa/KRISP-K000589/2020|EPI ISL 509244|B.1.1.206|South Africa|2020-07-13	Africa|hCoV-19/South Africa/KRISP-K002216/2020|EPI ISL 515613|B.1.1.206|South Africa|2020-07-18	0.0002370820	Africa
Africa|hCoV-19/South Africa/KRISP-K000591/2020|EPI ISL 509245|B.1.5|South Africa|2020-07-12	Africa|hCoV-19/South Africa/KRISP-K002216/2020|EPI ISL 515613|B.1.1.206|South Africa|2020-07-18	0.0002709455	Africa
Africa|hCoV-19/South Africa/KRISP-K000592/2020|EPI ISL 509246|B.1.1.273|South Africa|2020-07-13	Africa|hCoV-19/South Africa/KRISP-K002216/2020|EPI ISL 515613|B.1.1.206|South Africa|2020-07-18	0.0003755948	Africa
Africa|hCoV-19/South Africa/KRISP-K000594/2020|EPI ISL 509247|B.1.140|South Africa|2020-07-02	Africa|hCoV-19/South Africa/KRISP-K002216/2020|EPI ISL 515613|B.1.1.206|South Africa|2020-07-18	0.0005420525	Africa
Africa|hCoV-19/South Africa/KRISP-K000595/2020|EPI ISL 509248|B.1.140|South Africa|2020-07-02	Africa|hCoV-19/South Africa/KRISP-K002216/2020|EPI ISL 515613|B.1.1.206|South Africa|2020-07-18	0.0005081639	Africa
Africa|hCoV-19/South Africa/KRISP-K000596/2020|EPI ISL 509249|B.1.1.206|South Africa|2020-07-02	Africa|hCoV-19/South Africa/KRISP-K002216/2020|EPI ISL 515613|B.1.1.206|South Africa|2020-07-18	0.0002709628	Africa
Africa|hCoV-19/South Africa/KRISP-K000597/2020|EPI ISL 509250|B.1.1.34|South Africa|2020-07-13	Africa|hCoV-19/South Africa/KRISP-K002216/2020|EPI ISL 515613|B.1.1.206|South Africa|2020-07-18	0.0003048054	Africa
Africa|hCoV-19/South Africa/KRISP-K000598/2020|EPI ISL 509251|B.1.1.206|South Africa|2020-07-03	Africa|hCoV-19/South Africa/KRISP-K002216/2020|EPI ISL 515613|B.1.1.206|South Africa|2020-07-18	0.0001354553	Africa
Africa|hCoV-19/South Africa/KRISP-K000599/2020|EPI ISL 509252|B.1.1.273|South Africa|2020-07-13	Africa|hCoV-19/South Africa/KRISP-K002216/2020|EPI ISL 515613|B.1.1.206|South Africa|2020-07-18	0.0002709326	Africa
Africa|hCoV-19/South Africa/KRISP-K000600/2020|EPI ISL 509253|B.1.1.206|South Africa|2020-07-01	Africa|hCoV-19/South Africa/KRISP-K002216/2020|EPI ISL 515613|B.1.1.206|South Africa|2020-07-18	0.0002709391	Africa
Africa|hCoV-19/South Africa/KRISP-K000601/2020|EPI ISL 509254|B.1.1.57|South Africa|2020-07-13	Africa|hCoV-19/South Africa/KRISP-K002216/2020|EPI ISL 515613|B.1.1.206|South Africa|2020-07-18	0.0002370612	Africa
Africa|hCoV-19/South Africa/KRISP-K000602/2020|EPI ISL 509255|B.1.1.206|South Africa|2020-07-01	Africa|hCoV-19/South Africa/KRISP-K002216/2020|EPI ISL 515613|B.1.1.206|South Africa|2020-07-18	0.0002370668	Africa
Africa|hCoV-19/South Africa/KRISP-K000603/2020|EPI ISL 509256|B.1.1.206|South Africa|2020-07-02	Africa|hCoV-19/South Africa/KRISP-K002216/2020|EPI ISL 515613|B.1.1.206|South Africa|2020-07-18	0.0002031912	Africa
Africa|hCoV-19/South Africa/KRISP-K000604/2020|EPI ISL 509257|C.1|South Africa|2020-07-01	Africa|hCoV-19/South Africa/KRISP-K002216/2020|EPI ISL 515613|B.1.1.206|South Africa|2020-07-18	0.0004064417	Africa
Africa|hCoV-19/South Africa/KRISP-K000606/2020|EPI ISL 509259|B.1.1.206|South Africa|2020-07-02	Africa|hCoV-19/South Africa/KRISP-K002216/2020|EPI ISL 515613|B.1.1.206|South Africa|2020-07-18	0.0003808594	Africa
Africa|hCoV-19/South Africa/KRISP-K000607/2020|EPI ISL 509260|B.1.1.57|South Africa|2020-07-13	Africa|hCoV-19/South Africa/KRISP-K002216/2020|EPI ISL 515613|B.1.1.206|South Africa|2020-07-18	0.0003048189	Africa
Africa|hCoV-19/South Africa/KRISP-K000608/2020|EPI ISL 509261|H.1|South Africa|2020-07-03	Africa|hCoV-19/South Africa/KRISP-K002216/2020|EPI ISL 515613|B.1.1.206|South Africa|2020-07-18	0.0003055680	Africa
Africa|hCoV-19/South Africa/KRISP-K000612/2020|EPI ISL 509264|B.1.1.206|South Africa|2020-07-01	Africa|hCoV-19/South Africa/KRISP-K002216/2020|EPI ISL 515613|B.1.1.206|South Africa|2020-07-18	0.0003387174	Africa
Africa|hCoV-19/South Africa/KRISP-K000613/2020|EPI ISL 509265|B.1.1.206|South Africa|2020-07-14	Africa|hCoV-19/South Africa/KRISP-K002216/2020|EPI ISL 515613|B.1.1.206|South Africa|2020-07-18	0.0003387105	Africa
Africa|hCoV-19/South Africa/KRISP-K000614/2020|EPI ISL 509266|B.1.1.206|South Africa|2020-07-02	Africa|hCoV-19/South Africa/KRISP-K002216/2020|EPI ISL 515613|B.1.1.206|South Africa|2020-07-18	0.0002370772	Africa
Africa|hCoV-19/South Africa/KRISP-K000615/2020|EPI ISL 509267|B.1.1.206|South Africa|2020-07-02	Africa|hCoV-19/South Africa/KRISP-K002216/2020|EPI ISL 515613|B.1.1.206|South Africa|2020-07-18	0.0003048260	Africa
Africa|hCoV-19/South Africa/KRISP-K000616/2020|EPI ISL 509268|B.1.1.206|South Africa|2020-07-01	Africa|hCoV-19/South Africa/KRISP-K002216/2020|EPI ISL 515613|B.1.1.206|South Africa|2020-07-18	0.0002048279	Africa
Africa|hCoV-19/South Africa/KRISP-K000617/2020|EPI ISL 509269|B.1.1.206|South Africa|2020-07-01	Africa|hCoV-19/South Africa/KRISP-K002216/2020|EPI ISL 515613|B.1.1.206|South Africa|2020-07-18	0.0002032001	Africa
Africa|hCoV-19/South Africa/KRISP-K000618/2020|EPI ISL 509270|B.1.1.206|South Africa|2020-07-03	Africa|hCoV-19/South Africa/KRISP-K002216/2020|EPI ISL 515613|B.1.1.206|South Africa|2020-07-18	0.0001693225	Africa
Africa|hCoV-19/South Africa/KRISP-K000620/2020|EPI ISL 509272|B.1.1.206|South Africa|2020-07-01	Africa|hCoV-19/South Africa/KRISP-K002216/2020|EPI ISL 515613|B.1.1.206|South Africa|2020-07-18	0.0002390908	Africa
Africa|hCoV-19/South Africa/KRISP-K000621/2020|EPI ISL 509273|B.1.140|South Africa|2020-07-02	Africa|hCoV-19/South Africa/KRISP-K002216/2020|EPI ISL 515613|B.1.1.206|South Africa|2020-07-18	0.0005124162	Africa
Africa|hCoV-19/South Africa/KRISP-K000622/2020|EPI ISL 509274|B.1.1|South Africa|2020-07-03	Africa|hCoV-19/South Africa/KRISP-K002216/2020|EPI ISL 515613|B.1.1.206|South Africa|2020-07-18	0.0001693151	Africa
Africa|hCoV-19/South Africa/KRISP-K000623/2020|EPI ISL 509275|B.1.1.206|South Africa|2020-07-04	Africa|hCoV-19/South Africa/KRISP-K002216/2020|EPI ISL 515613|B.1.1.206|South Africa|2020-07-18	0.0003048260	Africa
Africa|hCoV-19/South Africa/KRISP-K000624/2020|EPI ISL 509276|B.1.1.206|South Africa|2020-07-02	Africa|hCoV-19/South Africa/KRISP-K002216/2020|EPI ISL 515613|B.1.1.206|South Africa|2020-07-18	0.0002043933	Africa
Africa|hCoV-19/South Africa/KRISP-K000625/2020|EPI ISL 509277|B.1.1.206|South Africa|2020-07-11	Africa|hCoV-19/South Africa/KRISP-K002216/2020|EPI ISL 515613|B.1.1.206|South Africa|2020-07-18	0.0002735726	Africa
Africa|hCoV-19/South Africa/KRISP-K000626/2020|EPI ISL 509278|B.1.1.1|South Africa|2020-07-07	Africa|hCoV-19/South Africa/KRISP-K002216/2020|EPI ISL 515613|B.1.1.206|South Africa|2020-07-18	0.0004161661	Africa
Africa|hCoV-19/South Africa/KRISP-K000628/2020|EPI ISL 509279|B.1.1.206|South Africa|2020-07-12	Africa|hCoV-19/South Africa/KRISP-K002216/2020|EPI ISL 515613|B.1.1.206|South Africa|2020-07-18	0.0002031961	Africa
Africa|hCoV-19/South Africa/KRISP-K000629/2020|EPI ISL 509280|B.1.1|South Africa|2020-07-03	Africa|hCoV-19/South Africa/KRISP-K002216/2020|EPI ISL 515613|B.1.1.206|South Africa|2020-07-18	0.0003480813	Africa
Africa|hCoV-19/South Africa/KRISP-K000630/2020|EPI ISL 509281|B.1.1.206|South Africa|2020-07-03	Africa|hCoV-19/South Africa/KRISP-K002216/2020|EPI ISL 515613|B.1.1.206|South Africa|2020-07-18	0.0001693297	Africa
Africa|hCoV-19/South Africa/KRISP-K000631/2020|EPI ISL 509282|B.1.1.206|South Africa|2020-07-04	Africa|hCoV-19/South Africa/KRISP-K002216/2020|EPI ISL 515613|B.1.1.206|South Africa|2020-07-18	0.0002047999	Africa
Africa|hCoV-19/South Africa/KRISP-K000632/2020|EPI ISL 509283|B.1.1.206|South Africa|2020-07-02	Africa|hCoV-19/South Africa/KRISP-K002216/2020|EPI ISL 515613|B.1.1.206|South Africa|2020-07-18	0.0002031912	Africa
Africa|hCoV-19/South Africa/KRISP-K000633/2020|EPI ISL 509284|B.1.1.206|South Africa|2020-07-02	Africa|hCoV-19/South Africa/KRISP-K002216/2020|EPI ISL 515613|B.1.1.206|South Africa|2020-07-18	0.0001693225	Africa
Africa|hCoV-19/South Africa/KRISP-K000635/2020|EPI ISL 509285|B.1|South Africa|2020-07-07	Africa|hCoV-19/South Africa/KRISP-K002216/2020|EPI ISL 515613|B.1.1.206|South Africa|2020-07-18	0.0004403610	Africa
Africa|hCoV-19/South Africa/KRISP-K000637/2020|EPI ISL 509287|B.1.106|South Africa|2020-07-13	Africa|hCoV-19/South Africa/KRISP-K002216/2020|EPI ISL 515613|B.1.1.206|South Africa|2020-07-18	0.0003725728	Africa
Africa|hCoV-19/South Africa/KRISP-K000639/2020|EPI ISL 509288|C.1|South Africa|2020-07-13	Africa|hCoV-19/South Africa/KRISP-K002216/2020|EPI ISL 515613|B.1.1.206|South Africa|2020-07-18	0.0003750660	Africa
Africa|hCoV-19/South Africa/KRISP-K000640/2020|EPI ISL 509289|B.1.5.31|South Africa|2020-07-13	Africa|hCoV-19/South Africa/KRISP-K002216/2020|EPI ISL 515613|B.1.1.206|South Africa|2020-07-18	0.0003725816	Africa
Africa|hCoV-19/South Africa/KRISP-K000641/2020|EPI ISL 509290|B.1.1.34|South Africa|2020-07-13	Africa|hCoV-19/South Africa/KRISP-K002216/2020|EPI ISL 515613|B.1.1.206|South Africa|2020-07-18	0.0004403788	Africa
Africa|hCoV-19/South Africa/KRISP-K000643/2020|EPI ISL 509292|C.1|South Africa|2020-07-10	Africa|hCoV-19/South Africa/KRISP-K002216/2020|EPI ISL 515613|B.1.1.206|South Africa|2020-07-18	0.0003725639	Africa
Africa|hCoV-19/South Africa/KRISP-K000649/2020|EPI ISL 509293|B.1.5.19|South Africa|2020-07-13	Africa|hCoV-19/South Africa/KRISP-K002216/2020|EPI ISL 515613|B.1.1.206|South Africa|2020-07-18	0.0005420158	Africa
Africa|hCoV-19/South Africa/KRISP-K000650/2020|EPI ISL 509294|B.1.1.206|South Africa|2020-07-13	Africa|hCoV-19/South Africa/KRISP-K002216/2020|EPI ISL 515613|B.1.1.206|South Africa|2020-07-18	0.0002709207	Africa
Africa|hCoV-19/South Africa/KRISP-K000652/2020|EPI ISL 509296|B.1.1.273|South Africa|2020-07-13	Africa|hCoV-19/South Africa/KRISP-K002216/2020|EPI ISL 515613|B.1.1.206|South Africa|2020-07-18	0.0004064238	Africa
Africa|hCoV-19/South Africa/KRISP-K000655/2020|EPI ISL 509298|B.1.1.254|South Africa|2020-07-12	Africa|hCoV-19/South Africa/KRISP-K002216/2020|EPI ISL 515613|B.1.1.206|South Africa|2020-07-18	0.0002799615	Africa
Africa|hCoV-19/South Africa/KRISP-K000658/2020|EPI ISL 509299|C.1|South Africa|2020-07-13	Africa|hCoV-19/South Africa/KRISP-K002216/2020|EPI ISL 515613|B.1.1.206|South Africa|2020-07-18	0.0005423455	Africa
Africa|hCoV-19/South Africa/KRISP-K000659/2020|EPI ISL 509300|B.1.1.206|South Africa|2020-07-13	Africa|hCoV-19/South Africa/KRISP-K002216/2020|EPI ISL 515613|B.1.1.206|South Africa|2020-07-18	0.0002709849	Africa
Africa|hCoV-19/South Africa/KRISP-K001035/2020|EPI ISL 509301|H.1|South Africa|2020-07-17	Africa|hCoV-19/South Africa/KRISP-K002216/2020|EPI ISL 515613|B.1.1.206|South Africa|2020-07-18	0.0002709391	Africa
Africa|hCoV-19/South Africa/KRISP-K001037/2020|EPI ISL 509302|B.1.140|South Africa|2020-07-16	Africa|hCoV-19/South Africa/KRISP-K002216/2020|EPI ISL 515613|B.1.1.206|South Africa|2020-07-18	0.0004403908	Africa
Africa|hCoV-19/South Africa/KRISP-K001038/2020|EPI ISL 509303|B.1.1.273|South Africa|2020-07-16	Africa|hCoV-19/South Africa/KRISP-K002216/2020|EPI ISL 515613|B.1.1.206|South Africa|2020-07-18	0.0004064238	Africa
Africa|hCoV-19/South Africa/KRISP-K001041/2020|EPI ISL 509304|B.1.1.273|South Africa|2020-07-16	Africa|hCoV-19/South Africa/KRISP-K002216/2020|EPI ISL 515613|B.1.1.206|South Africa|2020-07-18	0.0004403312	Africa
Africa|hCoV-19/South Africa/KRISP-K001043/2020|EPI ISL 509305|B.1.5.16|South Africa|2020-07-02	Africa|hCoV-19/South Africa/KRISP-K002216/2020|EPI ISL 515613|B.1.1.206|South Africa|2020-07-18	0.0006098194	Africa
Africa|hCoV-19/South Africa/KRISP-K001044/2020|EPI ISL 509306|B.1.1|South Africa|2020-07-18	Africa|hCoV-19/South Africa/KRISP-K002216/2020|EPI ISL 515613|B.1.1.206|South Africa|2020-07-18	0.0002031912	Africa
Africa|hCoV-19/South Africa/KRISP-K001045/2020|EPI ISL 509307|C.2|South Africa|2020-07-18	Africa|hCoV-19/South Africa/KRISP-K002216/2020|EPI ISL 515613|B.1.1.206|South Africa|2020-07-18	0.0004403401	Africa
Africa|hCoV-19/South Africa/KRISP-K001049/2020|EPI ISL 509308|B.1.1.34|South Africa|2020-07-16	Africa|hCoV-19/South Africa/KRISP-K002216/2020|EPI ISL 515613|B.1.1.206|South Africa|2020-07-18	0.0004403417	Africa
Africa|hCoV-19/South Africa/KRISP-K001051/2020|EPI ISL 509309|B.1.1.206|South Africa|2020-07-14	Africa|hCoV-19/South Africa/KRISP-K002216/2020|EPI ISL 515613|B.1.1.206|South Africa|2020-07-18	0.0003048455	Africa
Africa|hCoV-19/South Africa/KRISP-K001052/2020|EPI ISL 509310|B.1.1.206|South Africa|2020-07-14	Africa|hCoV-19/South Africa/KRISP-K002216/2020|EPI ISL 515613|B.1.1.206|South Africa|2020-07-18	0.0002370668	Africa
Africa|hCoV-19/South Africa/KRISP-K001053/2020|EPI ISL 509311|B.1.1.206|South Africa|2020-07-03	Africa|hCoV-19/South Africa/KRISP-K002216/2020|EPI ISL 515613|B.1.1.206|South Africa|2020-07-18	0.0001697784	Africa
Africa|hCoV-19/South Africa/KRISP-K001055/2020|EPI ISL 509313|B.1.1.62|South Africa|2020-07-13	Africa|hCoV-19/South Africa/KRISP-K002216/2020|EPI ISL 515613|B.1.1.206|South Africa|2020-07-18	0.0003387174	Africa
Africa|hCoV-19/South Africa/KRISP-K001057/2020|EPI ISL 509314|B.1.1.254|South Africa|2020-07-03	Africa|hCoV-19/South Africa/KRISP-K002216/2020|EPI ISL 515613|B.1.1.206|South Africa|2020-07-18	0.0002709207	Africa
Africa|hCoV-19/South Africa/KRISP-K001059/2020|EPI ISL 509316|B.1.1|South Africa|2020-07-01	Africa|hCoV-19/South Africa/KRISP-K002216/2020|EPI ISL 515613|B.1.1.206|South Africa|2020-07-18	0.0004064513	Africa
Africa|hCoV-19/South Africa/KRISP-K001061/2020|EPI ISL 509317|B.1.1.206|South Africa|2020-07-04	Africa|hCoV-19/South Africa/KRISP-K002216/2020|EPI ISL 515613|B.1.1.206|South Africa|2020-07-18	0.0001354526	Africa
Africa|hCoV-19/South Africa/KRISP-K001062/2020|EPI ISL 509318|B.1.1.206|South Africa|2020-07-03	Africa|hCoV-19/South Africa/KRISP-K002216/2020|EPI ISL 515613|B.1.1.206|South Africa|2020-07-18	0.0001693225	Africa
Africa|hCoV-19/South Africa/KRISP-K001063/2020|EPI ISL 509319|B.1.5|South Africa|2020-07-03	Africa|hCoV-19/South Africa/KRISP-K002216/2020|EPI ISL 515613|B.1.1.206|South Africa|2020-07-18	0.0004742672	Africa
Africa|hCoV-19/South Africa/KRISP-K001064/2020|EPI ISL 509320|B.1.1.273|South Africa|2020-07-03	Africa|hCoV-19/South Africa/KRISP-K002216/2020|EPI ISL 515613|B.1.1.206|South Africa|2020-07-18	0.0002709445	Africa
Africa|hCoV-19/South Africa/KRISP-K001065/2020|EPI ISL 509321|B.1.1|South Africa|2020-07-03	Africa|hCoV-19/South Africa/KRISP-K002216/2020|EPI ISL 515613|B.1.1.206|South Africa|2020-07-18	0.0002370669	Africa
Africa|hCoV-19/South Africa/KRISP-K001067/2020|EPI ISL 509323|B.1.1.206|South Africa|2020-07-02	Africa|hCoV-19/South Africa/KRISP-K002216/2020|EPI ISL 515613|B.1.1.206|South Africa|2020-07-18	0.0002370820	Africa
Africa|hCoV-19/South Africa/KRISP-K001068/2020|EPI ISL 509324|C.1|South Africa|2020-07-14	Africa|hCoV-19/South Africa/KRISP-K002216/2020|EPI ISL 515613|B.1.1.206|South Africa|2020-07-18	0.0004403207	Africa
Africa|hCoV-19/South Africa/KRISP-K001071/2020|EPI ISL 509325|B.1.1.273|South Africa|2020-07-18	Africa|hCoV-19/South Africa/KRISP-K002216/2020|EPI ISL 515613|B.1.1.206|South Africa|2020-07-18	0.0003386876	Africa
Africa|hCoV-19/South Africa/KRISP-K001072/2020|EPI ISL 509326|B.1.1.206|South Africa|2020-07-14	Africa|hCoV-19/South Africa/KRISP-K002216/2020|EPI ISL 515613|B.1.1.206|South Africa|2020-07-18	0.0001354493	Africa
Africa|hCoV-19/South Africa/KRISP-K001073/2020|EPI ISL 509327|B.1.1|South Africa|2020-07-14	Africa|hCoV-19/South Africa/KRISP-K002216/2020|EPI ISL 515613|B.1.1.206|South Africa|2020-07-18	0.0002370668	Africa
Africa|hCoV-19/South Africa/KRISP-K001074/2020|EPI ISL 509328|C.1|South Africa|2020-07-14	Africa|hCoV-19/South Africa/KRISP-K002216/2020|EPI ISL 515613|B.1.1.206|South Africa|2020-07-18	0.0004742220	Africa
Africa|hCoV-19/South Africa/KRISP-K001075/2020|EPI ISL 509329|C.1|South Africa|2020-07-02	Africa|hCoV-19/South Africa/KRISP-K002216/2020|EPI ISL 515613|B.1.1.206|South Africa|2020-07-18	0.0004403207	Africa
Africa|hCoV-19/South Africa/KRISP-K001076/2020|EPI ISL 509330|B.1.1|South Africa|2020-07-04	Africa|hCoV-19/South Africa/KRISP-K002216/2020|EPI ISL 515613|B.1.1.206|South Africa|2020-07-18	0.0002370508	Africa
Africa|hCoV-19/South Africa/KRISP-K001077/2020|EPI ISL 509331|B.1.1|South Africa|2020-07-03	Africa|hCoV-19/South Africa/KRISP-K002216/2020|EPI ISL 515613|B.1.1.206|South Africa|2020-07-18	0.0003048126	Africa
Africa|hCoV-19/South Africa/KRISP-K001078/2020|EPI ISL 509332|H.1|South Africa|2020-07-03	Africa|hCoV-19/South Africa/KRISP-K002216/2020|EPI ISL 515613|B.1.1.206|South Africa|2020-07-18	0.0002709391	Africa
Africa|hCoV-19/South Africa/KRISP-K001079/2020|EPI ISL 509333|B.1.1.273|South Africa|2020-07-03	Africa|hCoV-19/South Africa/KRISP-K002216/2020|EPI ISL 515613|B.1.1.206|South Africa|2020-07-18	0.0004064238	Africa
Africa|hCoV-19/South Africa/KRISP-K001080/2020|EPI ISL 509334|B.1.1|South Africa|2020-07-01	Africa|hCoV-19/South Africa/KRISP-K002216/2020|EPI ISL 515613|B.1.1.206|South Africa|2020-07-18	0.0002709272	Africa
Africa|hCoV-19/South Africa/KRISP-K001082/2020|EPI ISL 509335|B.1.1.40|South Africa|2020-07-18	Africa|hCoV-19/South Africa/KRISP-K002216/2020|EPI ISL 515613|B.1.1.206|South Africa|2020-07-18	0.0004064417	Africa
Africa|hCoV-19/South Africa/KRISP-K001084/2020|EPI ISL 509337|C.1|South Africa|2020-07-03	Africa|hCoV-19/South Africa/KRISP-K002216/2020|EPI ISL 515613|B.1.1.206|South Africa|2020-07-18	0.0004742012	Africa
Africa|hCoV-19/South Africa/KRISP-K001085/2020|EPI ISL 509338|C.1|South Africa|2020-07-13	Africa|hCoV-19/South Africa/KRISP-K002216/2020|EPI ISL 515613|B.1.1.206|South Africa|2020-07-18	0.0004064416	Africa
Africa|hCoV-19/South Africa/KRISP-K001087/2020|EPI ISL 509339|B.1.1.56|South Africa|2020-07-13	Africa|hCoV-19/South Africa/KRISP-K002216/2020|EPI ISL 515613|B.1.1.206|South Africa|2020-07-18	0.0004064773	Africa
Africa|hCoV-19/South Africa/KRISP-K001088/2020|EPI ISL 509340|B.1.1.99|South Africa|2020-07-13	Africa|hCoV-19/South Africa/KRISP-K002216/2020|EPI ISL 515613|B.1.1.206|South Africa|2020-07-18	0.0002031823	Africa
Africa|hCoV-19/South Africa/KRISP-K001091/2020|EPI ISL 509342|B.1.1.206|South Africa|2020-07-10	Africa|hCoV-19/South Africa/KRISP-K002216/2020|EPI ISL 515613|B.1.1.206|South Africa|2020-07-18	0.0002370668	Africa
Africa|hCoV-19/South Africa/KRISP-K001096/2020|EPI ISL 509345|B.1.1.206|South Africa|2020-07-13	Africa|hCoV-19/South Africa/KRISP-K002216/2020|EPI ISL 515613|B.1.1.206|South Africa|2020-07-18	0.0002709445	Africa
Africa|hCoV-19/South Africa/KRISP-K001097/2020|EPI ISL 509346|B.1.1|South Africa|2020-07-13	Africa|hCoV-19/South Africa/KRISP-K002216/2020|EPI ISL 515613|B.1.1.206|South Africa|2020-07-18	0.0003048271	Africa
Africa|hCoV-19/South Africa/KRISP-K001098/2020|EPI ISL 509347|B.1.1|South Africa|2020-07-10	Africa|hCoV-19/South Africa/KRISP-K002216/2020|EPI ISL 515613|B.1.1.206|South Africa|2020-07-18	0.0002370564	Africa
Africa|hCoV-19/South Africa/KRISP-K001099/2020|EPI ISL 509348|B.1.1.62|South Africa|2020-07-13	Africa|hCoV-19/South Africa/KRISP-K002216/2020|EPI ISL 515613|B.1.1.206|South Africa|2020-07-18	0.0003048188	Africa
Africa|hCoV-19/South Africa/KRISP-K001101/2020|EPI ISL 509350|C.1|South Africa|2020-07-10	Africa|hCoV-19/South Africa/KRISP-K002216/2020|EPI ISL 515613|B.1.1.206|South Africa|2020-07-18	0.0004064595	Africa
Africa|hCoV-19/South Africa/KRISP-K001103/2020|EPI ISL 509352|B.1.1.206|South Africa|2020-07-13	Africa|hCoV-19/South Africa/KRISP-K002216/2020|EPI ISL 515613|B.1.1.206|South Africa|2020-07-18	0.0002031912	Africa
Africa|hCoV-19/South Africa/KRISP-K001104/2020|EPI ISL 509353|C.1|South Africa|2020-07-13	Africa|hCoV-19/South Africa/KRISP-K002216/2020|EPI ISL 515613|B.1.1.206|South Africa|2020-07-18	0.0004064320	Africa
Africa|hCoV-19/South Africa/KRISP-K001105/2020|EPI ISL 509354|B.1.1.206|South Africa|2020-07-10	Africa|hCoV-19/South Africa/KRISP-K002216/2020|EPI ISL 515613|B.1.1.206|South Africa|2020-07-18	0.0002031960	Africa
Africa|hCoV-19/South Africa/KRISP-K001109/2020|EPI ISL 509356|B.1.1.34|South Africa|2020-07-16	Africa|hCoV-19/South Africa/KRISP-K002216/2020|EPI ISL 515613|B.1.1.206|South Africa|2020-07-18	0.0003048054	Africa
Africa|hCoV-19/South Africa/KRISP-K001110/2020|EPI ISL 509357|C.1|South Africa|2020-07-17	Africa|hCoV-19/South Africa/KRISP-K002216/2020|EPI ISL 515613|B.1.1.206|South Africa|2020-07-18	0.0004403401	Africa
Africa|hCoV-19/South Africa/KRISP-K001112/2020|EPI ISL 509358|B.1.5|South Africa|2020-07-17	Africa|hCoV-19/South Africa/KRISP-K002216/2020|EPI ISL 515613|B.1.1.206|South Africa|2020-07-18	0.0004064967	Africa
Africa|hCoV-19/South Africa/KRISP-K001113/2020|EPI ISL 509359|B.1|South Africa|2020-07-14	Africa|hCoV-19/South Africa/KRISP-K002216/2020|EPI ISL 515613|B.1.1.206|South Africa|2020-07-18	0.0004801427	Africa
Africa|hCoV-19/South Africa/KRISP-K001114/2020|EPI ISL 509360|B.1.1|South Africa|2020-07-17	Africa|hCoV-19/South Africa/KRISP-K002216/2020|EPI ISL 515613|B.1.1.206|South Africa|2020-07-18	0.0002031823	Africa
Africa|hCoV-19/South Africa/KRISP-K001115/2020|EPI ISL 509361|B.1|South Africa|2020-07-14	Africa|hCoV-19/South Africa/KRISP-K002216/2020|EPI ISL 515613|B.1.1.206|South Africa|2020-07-18	0.0005081741	Africa
Africa|hCoV-19/South Africa/KRISP-K001116/2020|EPI ISL 509362|C.1|South Africa|2020-07-16	Africa|hCoV-19/South Africa/KRISP-K002216/2020|EPI ISL 515613|B.1.1.206|South Africa|2020-07-18	0.0004742428	Africa
Africa|hCoV-19/South Africa/KRISP-K001117/2020|EPI ISL 509363|H.1|South Africa|2020-07-17	Africa|hCoV-19/South Africa/KRISP-K002216/2020|EPI ISL 515613|B.1.1.206|South Africa|2020-07-18	0.0003387025	Africa
Africa|hCoV-19/South Africa/KRISP-K001118/2020|EPI ISL 509364|B.1.1.206|South Africa|2020-07-16	Africa|hCoV-19/South Africa/KRISP-K002216/2020|EPI ISL 515613|B.1.1.206|South Africa|2020-07-18	0.0001693225	Africa
Africa|hCoV-19/South Africa/KRISP-K001121/2020|EPI ISL 509365|B.1.1.273|South Africa|2020-07-16	Africa|hCoV-19/South Africa/KRISP-K002216/2020|EPI ISL 515613|B.1.1.206|South Africa|2020-07-18	0.0003386808	Africa
Africa|hCoV-19/South Africa/KRISP-K001122/2020|EPI ISL 515801|B.1.106|South Africa|2020-07-16	Africa|hCoV-19/South Africa/KRISP-K002216/2020|EPI ISL 515613|B.1.1.206|South Africa|2020-07-18	0.0004064513	Africa
Africa|hCoV-19/South Africa/KRISP-K001123/2020|EPI ISL 509366|B.1.1.34|South Africa|2020-07-15	Africa|hCoV-19/South Africa/KRISP-K002216/2020|EPI ISL 515613|B.1.1.206|South Africa|2020-07-18	0.0003048054	Africa
Africa|hCoV-19/South Africa/KRISP-K001124/2020|EPI ISL 509367|B.1.1.40|South Africa|2020-07-16	Africa|hCoV-19/South Africa/KRISP-K002216/2020|EPI ISL 515613|B.1.1.206|South Africa|2020-07-18	0.0004403207	Africa
Africa|hCoV-19/South Africa/KRISP-K001125/2020|EPI ISL 509368|B.1.1.117|South Africa|2020-07-16	Africa|hCoV-19/South Africa/KRISP-K002216/2020|EPI ISL 515613|B.1.1.206|South Africa|2020-07-18	0.0003047993	Africa
Africa|hCoV-19/South Africa/KRISP-K001126/2020|EPI ISL 509369|B.1.5|South Africa|2020-07-16	Africa|hCoV-19/South Africa/KRISP-K002216/2020|EPI ISL 515613|B.1.1.206|South Africa|2020-07-18	0.0004742333	Africa
Africa|hCoV-19/South Africa/KRISP-K001128/2020|EPI ISL 509371|B.1.1.273|South Africa|2020-07-16	Africa|hCoV-19/South Africa/KRISP-K002216/2020|EPI ISL 515613|B.1.1.206|South Africa|2020-07-18	0.0002747318	Africa
Africa|hCoV-19/South Africa/KRISP-K001317/2020|EPI ISL 515802|B.1.1.62|South Africa|2020-07-17	Africa|hCoV-19/South Africa/KRISP-K002216/2020|EPI ISL 515613|B.1.1.206|South Africa|2020-07-18	0.0003386944	Africa
Africa|hCoV-19/South Africa/KRISP-K001318/2020|EPI ISL 515803|B.1.1|South Africa|2020-07-18	Africa|hCoV-19/South Africa/KRISP-K002216/2020|EPI ISL 515613|B.1.1.206|South Africa|2020-07-18	0.0002032001	Africa
Africa|hCoV-19/South Africa/KRISP-K001319/2020|EPI ISL 515804|B.1.1.40|South Africa|2020-07-18	Africa|hCoV-19/South Africa/KRISP-K002216/2020|EPI ISL 515613|B.1.1.206|South Africa|2020-07-18	0.0003048054	Africa
Africa|hCoV-19/South Africa/KRISP-K001320/2020|EPI ISL 515805|C.6|South Africa|2020-07-18	Africa|hCoV-19/South Africa/KRISP-K002216/2020|EPI ISL 515613|B.1.1.206|South Africa|2020-07-18	0.0006099931	Africa
Africa|hCoV-19/South Africa/KRISP-K001321/2020|EPI ISL 515806|B.1.5.31|South Africa|2020-07-18	Africa|hCoV-19/South Africa/KRISP-K002216/2020|EPI ISL 515613|B.1.1.206|South Africa|2020-07-18	0.0004742446	Africa
Africa|hCoV-19/South Africa/KRISP-K001322/2020|EPI ISL 515807|B.1.1.57|South Africa|2020-07-18	Africa|hCoV-19/South Africa/KRISP-K002216/2020|EPI ISL 515613|B.1.1.206|South Africa|2020-07-18	0.0003386876	Africa
Africa|hCoV-19/South Africa/KRISP-K001323/2020|EPI ISL 515808|B.1|South Africa|2020-07-18	Africa|hCoV-19/South Africa/KRISP-K002216/2020|EPI ISL 515613|B.1.1.206|South Africa|2020-07-18	0.0004403908	Africa
Africa|hCoV-19/South Africa/KRISP-K001324/2020|EPI ISL 515809|B.1.5.16|South Africa|2020-07-18	Africa|hCoV-19/South Africa/KRISP-K002216/2020|EPI ISL 515613|B.1.1.206|South Africa|2020-07-18	0.0005759289	Africa
Africa|hCoV-19/South Africa/KRISP-K001325/2020|EPI ISL 515810|H.1|South Africa|2020-07-18	Africa|hCoV-19/South Africa/KRISP-K002216/2020|EPI ISL 515613|B.1.1.206|South Africa|2020-07-18	0.0003048126	Africa
Africa|hCoV-19/South Africa/KRISP-K001326/2020|EPI ISL 515811|B.1.1.34|South Africa|2020-07-18	Africa|hCoV-19/South Africa/KRISP-K002216/2020|EPI ISL 515613|B.1.1.206|South Africa|2020-07-18	0.0003386795	Africa
Africa|hCoV-19/South Africa/KRISP-K001327/2020|EPI ISL 515812|B.1.5.16|South Africa|2020-07-18	Africa|hCoV-19/South Africa/KRISP-K002216/2020|EPI ISL 515613|B.1.1.206|South Africa|2020-07-18	0.0004403803	Africa
Africa|hCoV-19/South Africa/KRISP-K001328/2020|EPI ISL 515813|B.1.1.34|South Africa|2020-07-18	Africa|hCoV-19/South Africa/KRISP-K002216/2020|EPI ISL 515613|B.1.1.206|South Africa|2020-07-18	0.0004403594	Africa
Africa|hCoV-19/South Africa/KRISP-K001329/2020|EPI ISL 515814|B.1.1.206|South Africa|2020-07-18	Africa|hCoV-19/South Africa/KRISP-K002216/2020|EPI ISL 515613|B.1.1.206|South Africa|2020-07-18	0.0002709326	Africa
Africa|hCoV-19/South Africa/KRISP-K001330/2020|EPI ISL 515815|B.1.1.206|South Africa|2020-07-18	Africa|hCoV-19/South Africa/KRISP-K002216/2020|EPI ISL 515613|B.1.1.206|South Africa|2020-07-18	0.0002031912	Africa
Africa|hCoV-19/South Africa/KRISP-K001331/2020|EPI ISL 515816|B.1.1.206|South Africa|2020-07-19	Africa|hCoV-19/South Africa/KRISP-K002216/2020|EPI ISL 515613|B.1.1.206|South Africa|2020-07-18	0.0002031960	Africa
Africa|hCoV-19/South Africa/KRISP-K001332/2020|EPI ISL 515817|B.1.1.62|South Africa|2020-07-19	Africa|hCoV-19/South Africa/KRISP-K002216/2020|EPI ISL 515613|B.1.1.206|South Africa|2020-07-18	0.0003725714	Africa
Africa|hCoV-19/South Africa/KRISP-K001333/2020|EPI ISL 515818|B.1.1.206|South Africa|2020-07-19	Africa|hCoV-19/South Africa/KRISP-K002216/2020|EPI ISL 515613|B.1.1.206|South Africa|2020-07-18	0.0002031919	Africa
Africa|hCoV-19/South Africa/KRISP-K001334/2020|EPI ISL 515819|B.1.1.206|South Africa|2020-07-19	Africa|hCoV-19/South Africa/KRISP-K002216/2020|EPI ISL 515613|B.1.1.206|South Africa|2020-07-18	0.0002370772	Africa
Africa|hCoV-19/South Africa/KRISP-K001335/2020|EPI ISL 515820|B.1.1.206|South Africa|2020-07-19	Africa|hCoV-19/South Africa/KRISP-K002216/2020|EPI ISL 515613|B.1.1.206|South Africa|2020-07-18	0.0003387173	Africa
Africa|hCoV-19/South Africa/KRISP-K001336/2020|EPI ISL 515821|B.1.1.62|South Africa|2020-07-19	Africa|hCoV-19/South Africa/KRISP-K002216/2020|EPI ISL 515613|B.1.1.206|South Africa|2020-07-18	0.0002709445	Africa
Africa|hCoV-19/South Africa/KRISP-K001337/2020|EPI ISL 515822|B.1.1.206|South Africa|2020-07-19	Africa|hCoV-19/South Africa/KRISP-K002216/2020|EPI ISL 515613|B.1.1.206|South Africa|2020-07-18	0.0002370820	Africa
Africa|hCoV-19/South Africa/KRISP-K001338/2020|EPI ISL 515823|B.1.5.16|South Africa|2020-07-18	Africa|hCoV-19/South Africa/KRISP-K002216/2020|EPI ISL 515613|B.1.1.206|South Africa|2020-07-18	0.0004403803	Africa
Africa|hCoV-19/South Africa/KRISP-K001339/2020|EPI ISL 515824|B.1.1.57|South Africa|2020-07-10	Africa|hCoV-19/South Africa/KRISP-K002216/2020|EPI ISL 515613|B.1.1.206|South Africa|2020-07-18	0.0003734187	Africa
Africa|hCoV-19/South Africa/KRISP-K001340/2020|EPI ISL 515825|B.1.1.206|South Africa|2020-07-10	Africa|hCoV-19/South Africa/KRISP-K002216/2020|EPI ISL 515613|B.1.1.206|South Africa|2020-07-18	0.0002709510	Africa
Africa|hCoV-19/South Africa/KRISP-K001341/2020|EPI ISL 515826|B.1.1.56|South Africa|2020-07-10	Africa|hCoV-19/South Africa/KRISP-K002216/2020|EPI ISL 515613|B.1.1.206|South Africa|2020-07-18	0.0003725714	Africa
Africa|hCoV-19/South Africa/KRISP-K001344/2020|EPI ISL 515829|B.1.1.254|South Africa|2020-07-13	Africa|hCoV-19/South Africa/KRISP-K002216/2020|EPI ISL 515613|B.1.1.206|South Africa|2020-07-18	0.0003047993	Africa
Africa|hCoV-19/South Africa/KRISP-K001345/2020|EPI ISL 515830|B.1.106|South Africa|2020-07-13	Africa|hCoV-19/South Africa/KRISP-K002216/2020|EPI ISL 515613|B.1.1.206|South Africa|2020-07-18	0.0005081398	Africa
Africa|hCoV-19/South Africa/KRISP-K001346/2020|EPI ISL 515831|H.1|South Africa|2020-07-13	Africa|hCoV-19/South Africa/KRISP-K002216/2020|EPI ISL 515613|B.1.1.206|South Africa|2020-07-18	0.0002709390	Africa
Africa|hCoV-19/South Africa/KRISP-K001347/2020|EPI ISL 515832|H.1|South Africa|2020-07-01	Africa|hCoV-19/South Africa/KRISP-K002216/2020|EPI ISL 515613|B.1.1.206|South Africa|2020-07-18	0.0002370564	Africa
Africa|hCoV-19/South Africa/KRISP-K001348/2020|EPI ISL 515833|B.1.5|South Africa|2020-07-01	Africa|hCoV-19/South Africa/KRISP-K002216/2020|EPI ISL 515613|B.1.1.206|South Africa|2020-07-18	0.0004403908	Africa
Africa|hCoV-19/South Africa/KRISP-K001349/2020|EPI ISL 515834|B.1.5|South Africa|2020-07-01	Africa|hCoV-19/South Africa/KRISP-K002216/2020|EPI ISL 515613|B.1.1.206|South Africa|2020-07-18	0.0005123691	Africa
Africa|hCoV-19/South Africa/KRISP-K001350/2020|EPI ISL 515835|B.1.1.273|South Africa|2020-06-30	Africa|hCoV-19/South Africa/KRISP-K002216/2020|EPI ISL 515613|B.1.1.206|South Africa|2020-07-18	0.0003386809	Africa
Africa|hCoV-19/South Africa/KRISP-K001351/2020|EPI ISL 515836|B.1.1.206|South Africa|2020-07-01	Africa|hCoV-19/South Africa/KRISP-K002216/2020|EPI ISL 515613|B.1.1.206|South Africa|2020-07-18	0.0003387173	Africa
Africa|hCoV-19/South Africa/KRISP-K001352/2020|EPI ISL 515837|B.1.1|South Africa|2020-06-24	Africa|hCoV-19/South Africa/KRISP-K002216/2020|EPI ISL 515613|B.1.1.206|South Africa|2020-07-18	0.0002709207	Africa
Africa|hCoV-19/South Africa/KRISP-K001353/2020|EPI ISL 515838|B.1.1.1|South Africa|2020-07-01	Africa|hCoV-19/South Africa/KRISP-K002216/2020|EPI ISL 515613|B.1.1.206|South Africa|2020-07-18	0.0005081053	Africa
Africa|hCoV-19/South Africa/KRISP-K001354/2020|EPI ISL 515839|B.1.1.273|South Africa|2020-07-01	Africa|hCoV-19/South Africa/KRISP-K002216/2020|EPI ISL 515613|B.1.1.206|South Africa|2020-07-18	0.0004064513	Africa
Africa|hCoV-19/South Africa/KRISP-K001355/2020|EPI ISL 515840|B.1.1.273|South Africa|2020-07-17	Africa|hCoV-19/South Africa/KRISP-K002216/2020|EPI ISL 515613|B.1.1.206|South Africa|2020-07-18	0.0003048065	Africa
Africa|hCoV-19/South Africa/KRISP-K001356/2020|EPI ISL 515841|B.1.1.34|South Africa|2020-07-16	Africa|hCoV-19/South Africa/KRISP-K002216/2020|EPI ISL 515613|B.1.1.206|South Africa|2020-07-18	0.0002709326	Africa
Africa|hCoV-19/South Africa/KRISP-K001357/2020|EPI ISL 515842|C.1|South Africa|2020-07-16	Africa|hCoV-19/South Africa/KRISP-K002216/2020|EPI ISL 515613|B.1.1.206|South Africa|2020-07-18	0.0006098172	Africa
Africa|hCoV-19/South Africa/KRISP-K001358/2020|EPI ISL 515843|H.1|South Africa|2020-07-15	Africa|hCoV-19/South Africa/KRISP-K002216/2020|EPI ISL 515613|B.1.1.206|South Africa|2020-07-18	0.0003048260	Africa
Africa|hCoV-19/South Africa/KRISP-K001359/2020|EPI ISL 515844|B.1.1.273|South Africa|2020-07-16	Africa|hCoV-19/South Africa/KRISP-K002216/2020|EPI ISL 515613|B.1.1.206|South Africa|2020-07-18	0.0004403014	Africa
Africa|hCoV-19/South Africa/KRISP-K001360/2020|EPI ISL 515845|B.1.1.206|South Africa|2020-07-16	Africa|hCoV-19/South Africa/KRISP-K002216/2020|EPI ISL 515613|B.1.1.206|South Africa|2020-07-18	0.0003048394	Africa
Africa|hCoV-19/South Africa/KRISP-K001361/2020|EPI ISL 515846|C.1|South Africa|2020-07-16	Africa|hCoV-19/South Africa/KRISP-K002216/2020|EPI ISL 515613|B.1.1.206|South Africa|2020-07-18	0.0005420744	Africa
Africa|hCoV-19/South Africa/KRISP-K001362/2020|EPI ISL 515847|B.1.1|South Africa|2020-07-15	Africa|hCoV-19/South Africa/KRISP-K002216/2020|EPI ISL 515613|B.1.1.206|South Africa|2020-07-18	0.0002709391	Africa
Africa|hCoV-19/South Africa/KRISP-K001363/2020|EPI ISL 515848|H.1|South Africa|2020-07-17	Africa|hCoV-19/South Africa/KRISP-K002216/2020|EPI ISL 515613|B.1.1.206|South Africa|2020-07-18	0.0003048126	Africa
Africa|hCoV-19/South Africa/KRISP-K001364/2020|EPI ISL 515849|B.1.1.273|South Africa|2020-07-16	Africa|hCoV-19/South Africa/KRISP-K002216/2020|EPI ISL 515613|B.1.1.206|South Africa|2020-07-18	0.0002709207	Africa
Africa|hCoV-19/South Africa/KRISP-K001365/2020|EPI ISL 515850|B.1.1.273|South Africa|2020-07-16	Africa|hCoV-19/South Africa/KRISP-K002216/2020|EPI ISL 515613|B.1.1.206|South Africa|2020-07-18	0.0003725803	Africa
Africa|hCoV-19/South Africa/KRISP-K001366/2020|EPI ISL 515851|B.1.140|South Africa|2020-07-16	Africa|hCoV-19/South Africa/KRISP-K002216/2020|EPI ISL 515613|B.1.1.206|South Africa|2020-07-18	0.0005759562	Africa
Africa|hCoV-19/South Africa/KRISP-K001367/2020|EPI ISL 515852|B.1.1.273|South Africa|2020-07-16	Africa|hCoV-19/South Africa/KRISP-K002216/2020|EPI ISL 515613|B.1.1.206|South Africa|2020-07-18	0.0002709207	Africa
Africa|hCoV-19/South Africa/KRISP-K001368/2020|EPI ISL 515853|B.1.1.273|South Africa|2020-07-15	Africa|hCoV-19/South Africa/KRISP-K002216/2020|EPI ISL 515613|B.1.1.206|South Africa|2020-07-18	0.0003725476	Africa
Africa|hCoV-19/South Africa/KRISP-K001370/2020|EPI ISL 515855|H.1|South Africa|2020-07-15	Africa|hCoV-19/South Africa/KRISP-K002216/2020|EPI ISL 515613|B.1.1.206|South Africa|2020-07-18	0.0002719770	Africa
Africa|hCoV-19/South Africa/KRISP-K001372/2020|EPI ISL 515857|B.1.1.52|South Africa|2020-07-15	Africa|hCoV-19/South Africa/KRISP-K002216/2020|EPI ISL 515613|B.1.1.206|South Africa|2020-07-18	0.0003054260	Africa
Africa|hCoV-19/South Africa/KRISP-K001373/2020|EPI ISL 515858|B.1.1.273|South Africa|2020-07-17	Africa|hCoV-19/South Africa/KRISP-K002216/2020|EPI ISL 515613|B.1.1.206|South Africa|2020-07-18	0.0003725640	Africa
Africa|hCoV-19/South Africa/KRISP-K001374/2020|EPI ISL 515859|B.1.1.273|South Africa|2020-07-16	Africa|hCoV-19/South Africa/KRISP-K002216/2020|EPI ISL 515613|B.1.1.206|South Africa|2020-07-18	0.0003725816	Africa
Africa|hCoV-19/South Africa/KRISP-K001375/2020|EPI ISL 515860|B.1.1.273|South Africa|2020-07-16	Africa|hCoV-19/South Africa/KRISP-K002216/2020|EPI ISL 515613|B.1.1.206|South Africa|2020-07-18	0.0004064238	Africa
Africa|hCoV-19/South Africa/KRISP-K001377/2020|EPI ISL 515862|B.1.1.206|South Africa|2020-07-16	Africa|hCoV-19/South Africa/KRISP-K002216/2020|EPI ISL 515613|B.1.1.206|South Africa|2020-07-18	0.0001693225	Africa
Africa|hCoV-19/South Africa/KRISP-K001378/2020|EPI ISL 515863|B.1.1.117|South Africa|2020-07-17	Africa|hCoV-19/South Africa/KRISP-K002216/2020|EPI ISL 515613|B.1.1.206|South Africa|2020-07-18	0.0002370508	Africa
Africa|hCoV-19/South Africa/KRISP-K001379/2020|EPI ISL 515864|B.1.1.206|South Africa|2020-07-09	Africa|hCoV-19/South Africa/KRISP-K002216/2020|EPI ISL 515613|B.1.1.206|South Africa|2020-07-18	0.0002031912	Africa
Africa|hCoV-19/South Africa/KRISP-K001380/2020|EPI ISL 515865|B.1.1.206|South Africa|2020-07-19	Africa|hCoV-19/South Africa/KRISP-K002216/2020|EPI ISL 515613|B.1.1.206|South Africa|2020-07-18	0.0002370668	Africa
Africa|hCoV-19/South Africa/KRISP-K001381/2020|EPI ISL 515866|C.1|South Africa|2020-07-19	Africa|hCoV-19/South Africa/KRISP-K002216/2020|EPI ISL 515613|B.1.1.206|South Africa|2020-07-18	0.0006437242	Africa
Africa|hCoV-19/South Africa/KRISP-K001383/2020|EPI ISL 515867|B.1.1.206|South Africa|2020-07-17	Africa|hCoV-19/South Africa/KRISP-K002216/2020|EPI ISL 515613|B.1.1.206|South Africa|2020-07-18	0.0003726205	Africa
Africa|hCoV-19/South Africa/KRISP-K001384/2020|EPI ISL 515868|B.1.1.206|South Africa|2020-07-17	Africa|hCoV-19/South Africa/KRISP-K002216/2020|EPI ISL 515613|B.1.1.206|South Africa|2020-07-18	0.0003048260	Africa
Africa|hCoV-19/South Africa/KRISP-K001385/2020|EPI ISL 515869|B.1.1.206|South Africa|2020-07-09	Africa|hCoV-19/South Africa/KRISP-K002216/2020|EPI ISL 515613|B.1.1.206|South Africa|2020-07-18	0.0001693225	Africa
Africa|hCoV-19/South Africa/KRISP-K001386/2020|EPI ISL 515870|C.1|South Africa|2020-07-17	Africa|hCoV-19/South Africa/KRISP-K002216/2020|EPI ISL 515613|B.1.1.206|South Africa|2020-07-18	0.0005420376	Africa
Africa|hCoV-19/South Africa/KRISP-K001388/2020|EPI ISL 515872|B.1.1.62|South Africa|2020-07-18	Africa|hCoV-19/South Africa/KRISP-K002216/2020|EPI ISL 515613|B.1.1.206|South Africa|2020-07-18	0.0003387025	Africa
Africa|hCoV-19/South Africa/KRISP-K001390/2020|EPI ISL 515874|B.1.140|South Africa|2020-07-20	Africa|hCoV-19/South Africa/KRISP-K002216/2020|EPI ISL 515613|B.1.1.206|South Africa|2020-07-18	0.0005420873	Africa
Africa|hCoV-19/South Africa/KRISP-K001391/2020|EPI ISL 515875|C.9|South Africa|2020-07-18	Africa|hCoV-19/South Africa/KRISP-K002216/2020|EPI ISL 515613|B.1.1.206|South Africa|2020-07-18	0.0005080830	Africa
Africa|hCoV-19/South Africa/KRISP-K001393/2020|EPI ISL 515877|B.1.1.206|South Africa|2020-07-16	Africa|hCoV-19/South Africa/KRISP-K002216/2020|EPI ISL 515613|B.1.1.206|South Africa|2020-07-18	0.0001693151	Africa
Africa|hCoV-19/South Africa/KRISP-K001394/2020|EPI ISL 515878|B.1.1.273|South Africa|2020-07-18	Africa|hCoV-19/South Africa/KRISP-K002216/2020|EPI ISL 515613|B.1.1.206|South Africa|2020-07-18	0.0003725476	Africa
Africa|hCoV-19/South Africa/KRISP-K001395/2020|EPI ISL 515879|B.1.1.273|South Africa|2020-07-19	Africa|hCoV-19/South Africa/KRISP-K002216/2020|EPI ISL 515613|B.1.1.206|South Africa|2020-07-18	0.0004189901	Africa
Africa|hCoV-19/South Africa/KRISP-K001397/2020|EPI ISL 515880|C.9|South Africa|2020-07-18	Africa|hCoV-19/South Africa/KRISP-K002216/2020|EPI ISL 515613|B.1.1.206|South Africa|2020-07-18	0.0005116002	Africa
Africa|hCoV-19/South Africa/KRISP-K001398/2020|EPI ISL 515881|B.1.1.206|South Africa|2020-07-18	Africa|hCoV-19/South Africa/KRISP-K002216/2020|EPI ISL 515613|B.1.1.206|South Africa|2020-07-18	0.0003048394	Africa
Africa|hCoV-19/South Africa/KRISP-K001399/2020|EPI ISL 515882|B.1.1.206|South Africa|2020-07-18	Africa|hCoV-19/South Africa/KRISP-K002216/2020|EPI ISL 515613|B.1.1.206|South Africa|2020-07-18	0.0000677203	Africa
Africa|hCoV-19/South Africa/KRISP-K001400/2020|EPI ISL 515883|B.1.106|South Africa|2020-07-17	Africa|hCoV-19/South Africa/KRISP-K002216/2020|EPI ISL 515613|B.1.1.206|South Africa|2020-07-18	0.0004064513	Africa
Africa|hCoV-19/South Africa/KRISP-K001402/2020|EPI ISL 515885|B.1.1.206|South Africa|2020-07-18	Africa|hCoV-19/South Africa/KRISP-K002216/2020|EPI ISL 515613|B.1.1.206|South Africa|2020-07-18	0.0000000000	Africa
Africa|hCoV-19/South Africa/KRISP-K001403/2020|EPI ISL 515886|B.1.1.206|South Africa|2020-07-18	Africa|hCoV-19/South Africa/KRISP-K002216/2020|EPI ISL 515613|B.1.1.206|South Africa|2020-07-18	0.0001015870	Africa
Africa|hCoV-19/South Africa/KRISP-K001405/2020|EPI ISL 515888|B.1.1.206|South Africa|2020-07-18	Africa|hCoV-19/South Africa/KRISP-K002216/2020|EPI ISL 515613|B.1.1.206|South Africa|2020-07-18	0.0002370772	Africa
Africa|hCoV-19/South Africa/KRISP-K001407/2020|EPI ISL 515890|C.9|South Africa|2020-07-18	Africa|hCoV-19/South Africa/KRISP-K002216/2020|EPI ISL 515613|B.1.1.206|South Africa|2020-07-18	0.0005437341	Africa
Africa|hCoV-19/South Africa/KRISP-K001408/2020|EPI ISL 515891|B.1.1.206|South Africa|2020-07-18	Africa|hCoV-19/South Africa/KRISP-K002216/2020|EPI ISL 515613|B.1.1.206|South Africa|2020-07-18	0.0001015870	Africa
Africa|hCoV-19/South Africa/KRISP-K001409/2020|EPI ISL 515892|B.1.1.273|South Africa|2020-07-17	Africa|hCoV-19/South Africa/KRISP-K002216/2020|EPI ISL 515613|B.1.1.206|South Africa|2020-07-18	0.0004403417	Africa
Africa|hCoV-19/South Africa/KRISP-K001410/2020|EPI ISL 515893|C.1|South Africa|2020-07-17	Africa|hCoV-19/South Africa/KRISP-K002216/2020|EPI ISL 515613|B.1.1.206|South Africa|2020-07-18	0.0004742333	Africa
Africa|hCoV-19/South Africa/KRISP-K002162/2020|EPI ISL 515568|H.1|South Africa|2020-07-08	Africa|hCoV-19/South Africa/KRISP-K002216/2020|EPI ISL 515613|B.1.1.206|South Africa|2020-07-18	0.0003048126	Africa
Africa|hCoV-19/South Africa/KRISP-K002163/2020|EPI ISL 515569|B.1.1.206|South Africa|2020-07-22	Africa|hCoV-19/South Africa/KRISP-K002216/2020|EPI ISL 515613|B.1.1.206|South Africa|2020-07-18	0.0002032001	Africa
Africa|hCoV-19/South Africa/KRISP-K002165/2020|EPI ISL 515571|B.1.1.206|South Africa|2020-07-22	Africa|hCoV-19/South Africa/KRISP-K002216/2020|EPI ISL 515613|B.1.1.206|South Africa|2020-07-18	0.0002373184	Africa
Africa|hCoV-19/South Africa/KRISP-K002168/2020|EPI ISL 515572|B.1.1|South Africa|2020-07-01	Africa|hCoV-19/South Africa/KRISP-K002216/2020|EPI ISL 515613|B.1.1.206|South Africa|2020-07-18	0.0002463509	Africa
Africa|hCoV-19/South Africa/KRISP-K002171/2020|EPI ISL 515573|H.1|South Africa|2020-07-08	Africa|hCoV-19/South Africa/KRISP-K002216/2020|EPI ISL 515613|B.1.1.206|South Africa|2020-07-18	0.0002709390	Africa
Africa|hCoV-19/South Africa/KRISP-K002172/2020|EPI ISL 515574|B.1|South Africa|2020-07-08	Africa|hCoV-19/South Africa/KRISP-K002216/2020|EPI ISL 515613|B.1.1.206|South Africa|2020-07-18	0.0005420286	Africa
Africa|hCoV-19/South Africa/KRISP-K002173/2020|EPI ISL 515575|B.1.1.206|South Africa|2020-07-08	Africa|hCoV-19/South Africa/KRISP-K002216/2020|EPI ISL 515613|B.1.1.206|South Africa|2020-07-18	0.0003048455	Africa
Africa|hCoV-19/South Africa/KRISP-K002174/2020|EPI ISL 515576|B.1.1.206|South Africa|2020-07-09	Africa|hCoV-19/South Africa/KRISP-K002216/2020|EPI ISL 515613|B.1.1.206|South Africa|2020-07-18	0.0002372299	Africa
Africa|hCoV-19/South Africa/KRISP-K002175/2020|EPI ISL 515577|B.1.1.57|South Africa|2020-07-09	Africa|hCoV-19/South Africa/KRISP-K002216/2020|EPI ISL 515613|B.1.1.206|South Africa|2020-07-18	0.0002385230	Africa
Africa|hCoV-19/South Africa/KRISP-K002176/2020|EPI ISL 515578|B.1.1.206|South Africa|2020-06-29	Africa|hCoV-19/South Africa/KRISP-K002216/2020|EPI ISL 515613|B.1.1.206|South Africa|2020-07-18	0.0001400073	Africa
Africa|hCoV-19/South Africa/KRISP-K002177/2020|EPI ISL 515579|B.1.1.57|South Africa|2020-07-09	Africa|hCoV-19/South Africa/KRISP-K002216/2020|EPI ISL 515613|B.1.1.206|South Africa|2020-07-18	0.0002387994	Africa
Africa|hCoV-19/South Africa/KRISP-K002179/2020|EPI ISL 515580|B.1.1.273|South Africa|2020-07-08	Africa|hCoV-19/South Africa/KRISP-K002216/2020|EPI ISL 515613|B.1.1.206|South Africa|2020-07-18	0.0003048127	Africa
Africa|hCoV-19/South Africa/KRISP-K002182/2020|EPI ISL 515581|B.1.1|South Africa|2020-07-08	Africa|hCoV-19/South Africa/KRISP-K002216/2020|EPI ISL 515613|B.1.1.206|South Africa|2020-07-18	0.0002056330	Africa
Africa|hCoV-19/South Africa/KRISP-K002183/2020|EPI ISL 515582|B.1.1.206|South Africa|2020-07-09	Africa|hCoV-19/South Africa/KRISP-K002216/2020|EPI ISL 515613|B.1.1.206|South Africa|2020-07-18	0.0003048455	Africa
Africa|hCoV-19/South Africa/KRISP-K002185/2020|EPI ISL 515584|B.1.1.84|South Africa|2020-06-30	Africa|hCoV-19/South Africa/KRISP-K002216/2020|EPI ISL 515613|B.1.1.206|South Africa|2020-07-18	0.0002370564	Africa
Africa|hCoV-19/South Africa/KRISP-K002186/2020|EPI ISL 515585|B.1.1.84|South Africa|2020-06-30	Africa|hCoV-19/South Africa/KRISP-K002216/2020|EPI ISL 515613|B.1.1.206|South Africa|2020-07-18	0.0003386647	Africa
Africa|hCoV-19/South Africa/KRISP-K002187/2020|EPI ISL 515586|B.1.1.273|South Africa|2020-07-08	Africa|hCoV-19/South Africa/KRISP-K002216/2020|EPI ISL 515613|B.1.1.206|South Africa|2020-07-18	0.0003386727	Africa
Africa|hCoV-19/South Africa/KRISP-K002188/2020|EPI ISL 515587|B.1.5|South Africa|2020-07-08	Africa|hCoV-19/South Africa/KRISP-K002216/2020|EPI ISL 515613|B.1.1.206|South Africa|2020-07-18	0.0002732214	Africa
Africa|hCoV-19/South Africa/KRISP-K002189/2020|EPI ISL 515588|B.1.5|South Africa|2020-07-08	Africa|hCoV-19/South Africa/KRISP-K002216/2020|EPI ISL 515613|B.1.1.206|South Africa|2020-07-18	0.0003051474	Africa
Africa|hCoV-19/South Africa/KRISP-K002190/2020|EPI ISL 515589|B.1.1.62|South Africa|2020-07-14	Africa|hCoV-19/South Africa/KRISP-K002216/2020|EPI ISL 515613|B.1.1.206|South Africa|2020-07-18	0.0003048188	Africa
Africa|hCoV-19/South Africa/KRISP-K002191/2020|EPI ISL 515590|B.1.5|South Africa|2020-07-06	Africa|hCoV-19/South Africa/KRISP-K002216/2020|EPI ISL 515613|B.1.1.206|South Africa|2020-07-18	0.0003067101	Africa
Africa|hCoV-19/South Africa/KRISP-K002194/2020|EPI ISL 515592|B.1.1.40|South Africa|2020-07-16	Africa|hCoV-19/South Africa/KRISP-K002216/2020|EPI ISL 515613|B.1.1.206|South Africa|2020-07-18	0.0004402909	Africa
Africa|hCoV-19/South Africa/KRISP-K002195/2020|EPI ISL 515593|C.1|South Africa|2020-07-10	Africa|hCoV-19/South Africa/KRISP-K002216/2020|EPI ISL 515613|B.1.1.206|South Africa|2020-07-18	0.0004404058	Africa
Africa|hCoV-19/South Africa/KRISP-K002196/2020|EPI ISL 515594|B.1.1.273|South Africa|2020-07-05	Africa|hCoV-19/South Africa/KRISP-K002216/2020|EPI ISL 515613|B.1.1.206|South Africa|2020-07-18	0.0003386727	Africa
Africa|hCoV-19/South Africa/KRISP-K002197/2020|EPI ISL 515595|B.1.1.206|South Africa|2020-07-13	Africa|hCoV-19/South Africa/KRISP-K002216/2020|EPI ISL 515613|B.1.1.206|South Africa|2020-07-18	0.0001764312	Africa
Africa|hCoV-19/South Africa/KRISP-K002198/2020|EPI ISL 515596|B.1.5|South Africa|2020-07-17	Africa|hCoV-19/South Africa/KRISP-K002216/2020|EPI ISL 515613|B.1.1.206|South Africa|2020-07-18	0.0004403624	Africa
Africa|hCoV-19/South Africa/KRISP-K002199/2020|EPI ISL 515597|B.1.140|South Africa|2020-07-14	Africa|hCoV-19/South Africa/KRISP-K002216/2020|EPI ISL 515613|B.1.1.206|South Africa|2020-07-18	0.0004403908	Africa
Africa|hCoV-19/South Africa/KRISP-K002200/2020|EPI ISL 515598|B.1.144|South Africa|2020-07-01	Africa|hCoV-19/South Africa/KRISP-K002216/2020|EPI ISL 515613|B.1.1.206|South Africa|2020-07-18	0.0002112078	Africa
Africa|hCoV-19/South Africa/KRISP-K002201/2020|EPI ISL 515599|B.1.106|South Africa|2020-07-01	Africa|hCoV-19/South Africa/KRISP-K002216/2020|EPI ISL 515613|B.1.1.206|South Africa|2020-07-18	0.0004763419	Africa
Africa|hCoV-19/South Africa/KRISP-K002202/2020|EPI ISL 515600|B.1.140|South Africa|2020-07-16	Africa|hCoV-19/South Africa/KRISP-K002216/2020|EPI ISL 515613|B.1.1.206|South Africa|2020-07-18	0.0004403907	Africa
Africa|hCoV-19/South Africa/KRISP-K002203/2020|EPI ISL 515601|B.1.140|South Africa|2020-07-09	Africa|hCoV-19/South Africa/KRISP-K002216/2020|EPI ISL 515613|B.1.1.206|South Africa|2020-07-18	0.0005081760	Africa
Africa|hCoV-19/South Africa/KRISP-K002204/2020|EPI ISL 515602|B.1.1.273|South Africa|2020-07-18	Africa|hCoV-19/South Africa/KRISP-K002216/2020|EPI ISL 515613|B.1.1.206|South Africa|2020-07-18	0.0003386727	Africa
Africa|hCoV-19/South Africa/KRISP-K002205/2020|EPI ISL 515603|B.1.106|South Africa|2020-07-16	Africa|hCoV-19/South Africa/KRISP-K002216/2020|EPI ISL 515613|B.1.1.206|South Africa|2020-07-18	0.0006098318	Africa
Africa|hCoV-19/South Africa/KRISP-K002206/2020|EPI ISL 515604|B.1.1.273|South Africa|2020-07-17	Africa|hCoV-19/South Africa/KRISP-K002216/2020|EPI ISL 515613|B.1.1.206|South Africa|2020-07-18	0.0003725565	Africa
Africa|hCoV-19/South Africa/KRISP-K002209/2020|EPI ISL 515606|B.1.140|South Africa|2020-07-24	Africa|hCoV-19/South Africa/KRISP-K002216/2020|EPI ISL 515613|B.1.1.206|South Africa|2020-07-18	0.0007116726	Africa
Africa|hCoV-19/South Africa/KRISP-K002210/2020|EPI ISL 515607|B.1.1.117|South Africa|2020-07-24	Africa|hCoV-19/South Africa/KRISP-K002216/2020|EPI ISL 515613|B.1.1.206|South Africa|2020-07-18	0.0003389090	Africa
Africa|hCoV-19/South Africa/KRISP-K002211/2020|EPI ISL 515608|B.1.140|South Africa|2020-07-08	Africa|hCoV-19/South Africa/KRISP-K002216/2020|EPI ISL 515613|B.1.1.206|South Africa|2020-07-18	0.0005146131	Africa
Africa|hCoV-19/South Africa/KRISP-K002213/2020|EPI ISL 515610|C.1|South Africa|2020-07-30	Africa|hCoV-19/South Africa/KRISP-K002216/2020|EPI ISL 515613|B.1.1.206|South Africa|2020-07-18	0.0004065697	Africa
Africa|hCoV-19/South Africa/KRISP-K002214/2020|EPI ISL 515611|B.1.1.117|South Africa|2020-07-30	Africa|hCoV-19/South Africa/KRISP-K002216/2020|EPI ISL 515613|B.1.1.206|South Africa|2020-07-18	0.0002402913	Africa
Africa|hCoV-19/South Africa/KRISP-K002215/2020|EPI ISL 515612|B.1.1.206|South Africa|2020-07-30	Africa|hCoV-19/South Africa/KRISP-K002216/2020|EPI ISL 515613|B.1.1.206|South Africa|2020-07-18	0.0002370820	Africa
Africa|hCoV-19/Algeria/G0638 2264/2020|EPI ISL 418241|B.1|Algeria|2020-03-02	Africa|hCoV-19/South Africa/KRISP-K002217/2020|EPI ISL 515614|B.1.144|South Africa|2020-07-18	0.0002772275	Africa
Africa|hCoV-19/Algeria/G0640 2265/2020|EPI ISL 418242|B.1|Algeria|2020-03-08	Africa|hCoV-19/South Africa/KRISP-K002217/2020|EPI ISL 515614|B.1.144|South Africa|2020-07-18	0.0001729149	Africa
Africa|hCoV-19/Algeria/G0860 2262/2020|EPI ISL 420037|B.1|Algeria|2020-03-02	Africa|hCoV-19/South Africa/KRISP-K002217/2020|EPI ISL 515614|B.1.144|South Africa|2020-07-18	0.0001729149	Africa
Africa|hCoV-19/Benin/1022/2020|EPI ISL 476826|B.1|Benin|2020-03-25	Africa|hCoV-19/South Africa/KRISP-K002217/2020|EPI ISL 515614|B.1.144|South Africa|2020-07-18	0.0001383420	Africa
Africa|hCoV-19/Benin/1092/2020|EPI ISL 476827|B.1|Benin|2020-03-27	Africa|hCoV-19/South Africa/KRISP-K002217/2020|EPI ISL 515614|B.1.144|South Africa|2020-07-18	0.0002075854	Africa
Africa|hCoV-19/Benin/1408/2020|EPI ISL 476825|B.1.356|Benin|2020-04-04	Africa|hCoV-19/South Africa/KRISP-K002217/2020|EPI ISL 515614|B.1.144|South Africa|2020-07-18	0.0001729268	Africa
Africa|hCoV-19/Benin/1409/2020|EPI ISL 476828|B.1|Benin|2020-04-06	Africa|hCoV-19/South Africa/KRISP-K002217/2020|EPI ISL 515614|B.1.144|South Africa|2020-07-18	0.0002090439	Africa
Africa|hCoV-19/Benin/1950/2020|EPI ISL 476830|A|Benin|2020-04-15	Africa|hCoV-19/South Africa/KRISP-K002217/2020|EPI ISL 515614|B.1.144|South Africa|2020-07-18	0.0003459579	Africa
Africa|hCoV-19/Benin/197/2020|EPI ISL 476822|B.1.178|Benin|2020-03-15	Africa|hCoV-19/South Africa/KRISP-K002217/2020|EPI ISL 515614|B.1.144|South Africa|2020-07-18	0.0001383577	Africa
Africa|hCoV-19/Benin/2012/2020|EPI ISL 476831|A|Benin|2020-04-15	Africa|hCoV-19/South Africa/KRISP-K002217/2020|EPI ISL 515614|B.1.144|South Africa|2020-07-18	0.0003805050	Africa
Africa|hCoV-19/Benin/260/2020|EPI ISL 476823|B.1.292|Benin|2020-03-17	Africa|hCoV-19/South Africa/KRISP-K002217/2020|EPI ISL 515614|B.1.144|South Africa|2020-07-18	0.0002421126	Africa
Africa|hCoV-19/Benin/314/2020|EPI ISL 476834|B.1.5|Benin|2020-03-17	Africa|hCoV-19/South Africa/KRISP-K002217/2020|EPI ISL 515614|B.1.144|South Africa|2020-07-18	0.0002435114	Africa
Africa|hCoV-19/Benin/461/2020|EPI ISL 476833|A|Benin|2020-03-17	Africa|hCoV-19/South Africa/KRISP-K002217/2020|EPI ISL 515614|B.1.144|South Africa|2020-07-18	0.0003458910	Africa
Africa|hCoV-19/Benin/501/2020|EPI ISL 476824|B.1.356|Benin|2020-03-17	Africa|hCoV-19/South Africa/KRISP-K002217/2020|EPI ISL 515614|B.1.144|South Africa|2020-07-18	0.0001729149	Africa
Africa|hCoV-19/Benin/843/2020|EPI ISL 476829|A|Benin|2020-03-19	Africa|hCoV-19/South Africa/KRISP-K002217/2020|EPI ISL 515614|B.1.144|South Africa|2020-07-18	0.0002767395	Africa
Africa|hCoV-19/Botswana/BOT0455/2020|EPI ISL 560386|B.1|Botswana|2020-03-28	Africa|hCoV-19/South Africa/KRISP-K002217/2020|EPI ISL 515614|B.1.144|South Africa|2020-07-18	0.0001037446	Africa
Africa|hCoV-19/Botswana/BOT2254/2020|EPI ISL 560390|B.1.1|Botswana|2020-04-08	Africa|hCoV-19/South Africa/KRISP-K002217/2020|EPI ISL 515614|B.1.144|South Africa|2020-07-18	0.0000696619	Africa
Africa|hCoV-19/Botswana/BOT2283/2020|EPI ISL 560385|B.1|Botswana|2020-04-07	Africa|hCoV-19/South Africa/KRISP-K002217/2020|EPI ISL 515614|B.1.144|South Africa|2020-07-18	0.0002130772	Africa
Africa|hCoV-19/Botswana/BOT2624/2020|EPI ISL 560387|B.1.1|Botswana|2020-04-05	Africa|hCoV-19/South Africa/KRISP-K002217/2020|EPI ISL 515614|B.1.144|South Africa|2020-07-18	0.0000710146	Africa
Africa|hCoV-19/Botswana/BOT4161/2020|EPI ISL 560388|B.1.1.220|Botswana|2020-04-16	Africa|hCoV-19/South Africa/KRISP-K002217/2020|EPI ISL 515614|B.1.144|South Africa|2020-07-18	0.0001407907	Africa
Africa|hCoV-19/DRC/04186/2020|EPI ISL 471411|A|Democratic Republic of the Congo|2020-04-25	Africa|hCoV-19/South Africa/KRISP-K002217/2020|EPI ISL 515614|B.1.144|South Africa|2020-07-18	0.0003458907	Africa
Africa|hCoV-19/DRC/04188/2020|EPI ISL 471413|A|Democratic Republic of the Congo|2020-04-25	Africa|hCoV-19/South Africa/KRISP-K002217/2020|EPI ISL 515614|B.1.144|South Africa|2020-07-18	0.0004249820	Africa
Africa|hCoV-19/DRC/10041/2020|EPI ISL 527543|B.1.1.275|Democratic Republic of the Congo|2020-05-22	Africa|hCoV-19/South Africa/KRISP-K002217/2020|EPI ISL 515614|B.1.144|South Africa|2020-07-18	0.0001049776	Africa
Africa|hCoV-19/DRC/10057/2020|EPI ISL 527538|B.1.1.275|Democratic Republic of the Congo|2020-05-22	Africa|hCoV-19/South Africa/KRISP-K002217/2020|EPI ISL 515614|B.1.144|South Africa|2020-07-18	0.0002527560	Africa
Africa|hCoV-19/DRC/10061/2020|EPI ISL 527521|B.1.1.275|Democratic Republic of the Congo|2020-05-22	Africa|hCoV-19/South Africa/KRISP-K002217/2020|EPI ISL 515614|B.1.144|South Africa|2020-07-18	0.0001069724	Africa
Africa|hCoV-19/DRC/10070/2020|EPI ISL 527544|B.1.178|Democratic Republic of the Congo|2020-05-22	Africa|hCoV-19/South Africa/KRISP-K002217/2020|EPI ISL 515614|B.1.144|South Africa|2020-07-18	0.0002795617	Africa
Africa|hCoV-19/DRC/10120/2020|EPI ISL 513624|B.1.1.275|Democratic Republic of the Congo|2020-05-22	Africa|hCoV-19/South Africa/KRISP-K002217/2020|EPI ISL 515614|B.1.144|South Africa|2020-07-18	0.0001796806	Africa
Africa|hCoV-19/DRC/10127/2020|EPI ISL 513625|B.1.1.275|Democratic Republic of the Congo|2020-05-22	Africa|hCoV-19/South Africa/KRISP-K002217/2020|EPI ISL 515614|B.1.144|South Africa|2020-07-18	0.0001772855	Africa
Africa|hCoV-19/DRC/10242/2020|EPI ISL 513626|B.1.84|Democratic Republic of the Congo|2020-05-22	Africa|hCoV-19/South Africa/KRISP-K002217/2020|EPI ISL 515614|B.1.144|South Africa|2020-07-18	0.0001742932	Africa
Africa|hCoV-19/DRC/10251/2020|EPI ISL 513627|B.1.128|Democratic Republic of the Congo|2020-05-22	Africa|hCoV-19/South Africa/KRISP-K002217/2020|EPI ISL 515614|B.1.144|South Africa|2020-07-18	0.0003141482	Africa
Africa|hCoV-19/DRC/10324/2020|EPI ISL 527545|B.1.214|Democratic Republic of the Congo|2020-05-22	Africa|hCoV-19/South Africa/KRISP-K002217/2020|EPI ISL 515614|B.1.144|South Africa|2020-07-18	0.0002449195	Africa
Africa|hCoV-19/DRC/10346/2020|EPI ISL 527546|B.1.214|Democratic Republic of the Congo|2020-05-22	Africa|hCoV-19/South Africa/KRISP-K002217/2020|EPI ISL 515614|B.1.144|South Africa|2020-07-18	0.0002475345	Africa
Africa|hCoV-19/DRC/10364/2020|EPI ISL 527498|B.1|Democratic Republic of the Congo|2020-05-22	Africa|hCoV-19/South Africa/KRISP-K002217/2020|EPI ISL 515614|B.1.144|South Africa|2020-07-18	0.0001408154	Africa
Africa|hCoV-19/DRC/10371/2020|EPI ISL 527489|B.1.178|Democratic Republic of the Congo|2020-05-22	Africa|hCoV-19/South Africa/KRISP-K002217/2020|EPI ISL 515614|B.1.144|South Africa|2020-07-18	0.0002800539	Africa
Africa|hCoV-19/DRC/10373/2020|EPI ISL 527495|B.1.159|Democratic Republic of the Congo|2020-05-22	Africa|hCoV-19/South Africa/KRISP-K002217/2020|EPI ISL 515614|B.1.144|South Africa|2020-07-18	0.0002453796	Africa
Africa|hCoV-19/DRC/10374/2020|EPI ISL 527539|B.1.84|Democratic Republic of the Congo|2020-05-22	Africa|hCoV-19/South Africa/KRISP-K002217/2020|EPI ISL 515614|B.1.144|South Africa|2020-07-18	0.0004278604	Africa
Africa|hCoV-19/DRC/10375/2020|EPI ISL 527499|B.1.84|Democratic Republic of the Congo|2020-05-22	Africa|hCoV-19/South Africa/KRISP-K002217/2020|EPI ISL 515614|B.1.144|South Africa|2020-07-18	0.0003160417	Africa
Africa|hCoV-19/DRC/10399/2020|EPI ISL 527491|B.1.214|Democratic Republic of the Congo|2020-05-22	Africa|hCoV-19/South Africa/KRISP-K002217/2020|EPI ISL 515614|B.1.144|South Africa|2020-07-18	0.0002450575	Africa
Africa|hCoV-19/DRC/10502/2020|EPI ISL 527547|B.1.5|Democratic Republic of the Congo|2020-05-20	Africa|hCoV-19/South Africa/KRISP-K002217/2020|EPI ISL 515614|B.1.144|South Africa|2020-07-18	0.0000699151	Africa
Africa|hCoV-19/DRC/10506/2020|EPI ISL 527524|B.1.5|Democratic Republic of the Congo|2020-05-18	Africa|hCoV-19/South Africa/KRISP-K002217/2020|EPI ISL 515614|B.1.144|South Africa|2020-07-18	0.0000716402	Africa
Africa|hCoV-19/DRC/10507/2020|EPI ISL 527492|B.1.5|Democratic Republic of the Congo|2020-05-18	Africa|hCoV-19/South Africa/KRISP-K002217/2020|EPI ISL 515614|B.1.144|South Africa|2020-07-18	0.0001050816	Africa
Africa|hCoV-19/DRC/10508/2020|EPI ISL 527494|B.1.5|Democratic Republic of the Congo|2020-05-20	Africa|hCoV-19/South Africa/KRISP-K002217/2020|EPI ISL 515614|B.1.144|South Africa|2020-07-18	0.0001045034	Africa
Africa|hCoV-19/DRC/10532/2020|EPI ISL 527532|B.1.5|Democratic Republic of the Congo|2020-05-20	Africa|hCoV-19/South Africa/KRISP-K002217/2020|EPI ISL 515614|B.1.144|South Africa|2020-07-18	0.0000716094	Africa
Africa|hCoV-19/DRC/10533/2020|EPI ISL 527548|B.1.5|Democratic Republic of the Congo|2020-05-20	Africa|hCoV-19/South Africa/KRISP-K002217/2020|EPI ISL 515614|B.1.144|South Africa|2020-07-18	0.0001049078	Africa
Africa|hCoV-19/DRC/10621/2020|EPI ISL 527526|B.1.214|Democratic Republic of the Congo|2020-05-23	Africa|hCoV-19/South Africa/KRISP-K002217/2020|EPI ISL 515614|B.1.144|South Africa|2020-07-18	0.0002146526	Africa
Africa|hCoV-19/DRC/10640/2020|EPI ISL 527541|B.1|Democratic Republic of the Congo|2020-05-22	Africa|hCoV-19/South Africa/KRISP-K002217/2020|EPI ISL 515614|B.1.144|South Africa|2020-07-18	0.0003957547	Africa
Africa|hCoV-19/DRC/10644/2020|EPI ISL 527549|B.1|Democratic Republic of the Congo|2020-05-22	Africa|hCoV-19/South Africa/KRISP-K002217/2020|EPI ISL 515614|B.1.144|South Africa|2020-07-18	0.0003846982	Africa
Africa|hCoV-19/DRC/10728/2020|EPI ISL 513628|B.1.5|Democratic Republic of the Congo|2020-05-23	Africa|hCoV-19/South Africa/KRISP-K002217/2020|EPI ISL 515614|B.1.144|South Africa|2020-07-18	0.0001080432	Africa
Africa|hCoV-19/DRC/10731/2020|EPI ISL 513629|B.1.1.1|Democratic Republic of the Congo|2020-05-23	Africa|hCoV-19/South Africa/KRISP-K002217/2020|EPI ISL 515614|B.1.144|South Africa|2020-07-18	0.0002540225	Africa
Africa|hCoV-19/DRC/10733/2020|EPI ISL 513630|B.1|Democratic Republic of the Congo|2020-05-23	Africa|hCoV-19/South Africa/KRISP-K002217/2020|EPI ISL 515614|B.1.144|South Africa|2020-07-18	0.0002433699	Africa
Africa|hCoV-19/DRC/108/2020|EPI ISL 417948|B.1.128|Democratic Republic of the Congo|2020-03-19	Africa|hCoV-19/South Africa/KRISP-K002217/2020|EPI ISL 515614|B.1.144|South Africa|2020-07-18	0.0002077760	Africa
Africa|hCoV-19/DRC/10885/2020|EPI ISL 513631|B.1.84|Democratic Republic of the Congo|2020-05-23	Africa|hCoV-19/South Africa/KRISP-K002217/2020|EPI ISL 515614|B.1.144|South Africa|2020-07-18	0.0002451399	Africa
Africa|hCoV-19/DRC/10902/2020|EPI ISL 527490|B.1.178|Democratic Republic of the Congo|2020-05-23	Africa|hCoV-19/South Africa/KRISP-K002217/2020|EPI ISL 515614|B.1.144|South Africa|2020-07-18	0.0002098752	Africa
Africa|hCoV-19/DRC/10913/2020|EPI ISL 527507|B.1.84|Democratic Republic of the Congo|2020-05-24	Africa|hCoV-19/South Africa/KRISP-K002217/2020|EPI ISL 515614|B.1.144|South Africa|2020-07-18	0.0003180394	Africa
Africa|hCoV-19/DRC/11005/2020|EPI ISL 527550|B.1.159|Democratic Republic of the Congo|2020-05-24	Africa|hCoV-19/South Africa/KRISP-K002217/2020|EPI ISL 515614|B.1.144|South Africa|2020-07-18	0.0003498127	Africa
Africa|hCoV-19/DRC/11008/2020|EPI ISL 527503|B.1.159|Democratic Republic of the Congo|2020-05-24	Africa|hCoV-19/South Africa/KRISP-K002217/2020|EPI ISL 515614|B.1.144|South Africa|2020-07-18	0.0002824063	Africa
Africa|hCoV-19/DRC/11022/2020|EPI ISL 527551|B.1.214|Democratic Republic of the Congo|2020-05-24	Africa|hCoV-19/South Africa/KRISP-K002217/2020|EPI ISL 515614|B.1.144|South Africa|2020-07-18	0.0003149426	Africa
Africa|hCoV-19/DRC/11024/2020|EPI ISL 527552|B.1.149|Democratic Republic of the Congo|2020-05-24	Africa|hCoV-19/South Africa/KRISP-K002217/2020|EPI ISL 515614|B.1.144|South Africa|2020-07-18	0.0003178833	Africa
Africa|hCoV-19/DRC/11026/2020|EPI ISL 527553|B.1.149|Democratic Republic of the Congo|2020-05-24	Africa|hCoV-19/South Africa/KRISP-K002217/2020|EPI ISL 515614|B.1.144|South Africa|2020-07-18	0.0001748800	Africa
Africa|hCoV-19/DRC/11031/2020|EPI ISL 527554|B.1.214|Democratic Republic of the Congo|2020-05-24	Africa|hCoV-19/South Africa/KRISP-K002217/2020|EPI ISL 515614|B.1.144|South Africa|2020-07-18	0.0002100104	Africa
Africa|hCoV-19/DRC/11041/2020|EPI ISL 527555|B.1|Democratic Republic of the Congo|2020-05-24	Africa|hCoV-19/South Africa/KRISP-K002217/2020|EPI ISL 515614|B.1.144|South Africa|2020-07-18	0.0002099538	Africa
Africa|hCoV-19/DRC/11057/2020|EPI ISL 527528|B.1.5|Democratic Republic of the Congo|2020-05-24	Africa|hCoV-19/South Africa/KRISP-K002217/2020|EPI ISL 515614|B.1.144|South Africa|2020-07-18	0.0001070411	Africa
Africa|hCoV-19/DRC/11078/2020|EPI ISL 527514|B.1|Democratic Republic of the Congo|2020-05-24	Africa|hCoV-19/South Africa/KRISP-K002217/2020|EPI ISL 515614|B.1.144|South Africa|2020-07-18	0.0002472722	Africa
Africa|hCoV-19/DRC/11079/2020|EPI ISL 527500|B.1.214|Democratic Republic of the Congo|2020-05-24	Africa|hCoV-19/South Africa/KRISP-K002217/2020|EPI ISL 515614|B.1.144|South Africa|2020-07-18	0.0001759222	Africa
Africa|hCoV-19/DRC/11093/2020|EPI ISL 527527|B.1.5|Democratic Republic of the Congo|2020-05-24	Africa|hCoV-19/South Africa/KRISP-K002217/2020|EPI ISL 515614|B.1.144|South Africa|2020-07-18	0.0002155329	Africa
Africa|hCoV-19/DRC/11096/2020|EPI ISL 527522|B.1|Democratic Republic of the Congo|2020-05-24	Africa|hCoV-19/South Africa/KRISP-K002217/2020|EPI ISL 515614|B.1.144|South Africa|2020-07-18	0.0001426873	Africa
Africa|hCoV-19/DRC/11114/2020|EPI ISL 527534|B.1.214|Democratic Republic of the Congo|2020-05-25	Africa|hCoV-19/South Africa/KRISP-K002217/2020|EPI ISL 515614|B.1.144|South Africa|2020-07-18	0.0002868961	Africa
Africa|hCoV-19/DRC/11123/2020|EPI ISL 527496|B.1.84|Democratic Republic of the Congo|2020-05-24	Africa|hCoV-19/South Africa/KRISP-K002217/2020|EPI ISL 515614|B.1.144|South Africa|2020-07-18	0.0002103339	Africa
Africa|hCoV-19/DRC/11134/2020|EPI ISL 527518|B.1.5|Democratic Republic of the Congo|2020-05-24	Africa|hCoV-19/South Africa/KRISP-K002217/2020|EPI ISL 515614|B.1.144|South Africa|2020-07-18	0.0001067224	Africa
Africa|hCoV-19/DRC/11143/2020|EPI ISL 527556|B.1|Democratic Republic of the Congo|2020-05-24	Africa|hCoV-19/South Africa/KRISP-K002217/2020|EPI ISL 515614|B.1.144|South Africa|2020-07-18	0.0003148500	Africa
Africa|hCoV-19/DRC/11145/2020|EPI ISL 527501|B.1.214|Democratic Republic of the Congo|2020-05-24	Africa|hCoV-19/South Africa/KRISP-K002217/2020|EPI ISL 515614|B.1.144|South Africa|2020-07-18	0.0003169164	Africa
Africa|hCoV-19/DRC/11148/2020|EPI ISL 527525|B.1.178|Democratic Republic of the Congo|2020-05-24	Africa|hCoV-19/South Africa/KRISP-K002217/2020|EPI ISL 515614|B.1.144|South Africa|2020-07-18	0.0003208783	Africa
Africa|hCoV-19/DRC/11157/2020|EPI ISL 527530|B.1|Democratic Republic of the Congo|2020-05-25	Africa|hCoV-19/South Africa/KRISP-K002217/2020|EPI ISL 515614|B.1.144|South Africa|2020-07-18	0.0002835402	Africa
Africa|hCoV-19/DRC/11187/2020|EPI ISL 527523|B.1.1.275|Democratic Republic of the Congo|2020-05-23	Africa|hCoV-19/South Africa/KRISP-K002217/2020|EPI ISL 515614|B.1.144|South Africa|2020-07-18	0.0002128354	Africa
Africa|hCoV-19/DRC/11191/2020|EPI ISL 527506|B.1.1.275|Democratic Republic of the Congo|2020-05-23	Africa|hCoV-19/South Africa/KRISP-K002217/2020|EPI ISL 515614|B.1.144|South Africa|2020-07-18	0.0001057471	Africa
Africa|hCoV-19/DRC/11252/2020|EPI ISL 527557|B.1.1.275|Democratic Republic of the Congo|2020-05-21	Africa|hCoV-19/South Africa/KRISP-K002217/2020|EPI ISL 515614|B.1.144|South Africa|2020-07-18	0.0002797348	Africa
Africa|hCoV-19/DRC/11260/2020|EPI ISL 527558|B.1.1.275|Democratic Republic of the Congo|2020-05-23	Africa|hCoV-19/South Africa/KRISP-K002217/2020|EPI ISL 515614|B.1.144|South Africa|2020-07-18	0.0001399144	Africa
Africa|hCoV-19/DRC/1131/2020|EPI ISL 429255|B.1.5|Democratic Republic of the Congo|2020-04-05	Africa|hCoV-19/South Africa/KRISP-K002217/2020|EPI ISL 515614|B.1.144|South Africa|2020-07-18	0.0001043326	Africa
Africa|hCoV-19/DRC/11310/2020|EPI ISL 527529|B.1.149|Democratic Republic of the Congo|2020-05-25	Africa|hCoV-19/South Africa/KRISP-K002217/2020|EPI ISL 515614|B.1.144|South Africa|2020-07-18	0.0002134562	Africa
Africa|hCoV-19/DRC/11318/2020|EPI ISL 527559|B.1.149|Democratic Republic of the Congo|2020-05-25	Africa|hCoV-19/South Africa/KRISP-K002217/2020|EPI ISL 515614|B.1.144|South Africa|2020-07-18	0.0002086979	Africa
Africa|hCoV-19/DRC/11326/2020|EPI ISL 527508|B.1|Democratic Republic of the Congo|2020-05-25	Africa|hCoV-19/South Africa/KRISP-K002217/2020|EPI ISL 515614|B.1.144|South Africa|2020-07-18	0.0002120180	Africa
Africa|hCoV-19/DRC/11334/2020|EPI ISL 527504|B.1.178|Democratic Republic of the Congo|2020-05-25	Africa|hCoV-19/South Africa/KRISP-K002217/2020|EPI ISL 515614|B.1.144|South Africa|2020-07-18	0.0002117083	Africa
Africa|hCoV-19/DRC/11337/2020|EPI ISL 527510|B.1.84|Democratic Republic of the Congo|2020-05-25	Africa|hCoV-19/South Africa/KRISP-K002217/2020|EPI ISL 515614|B.1.144|South Africa|2020-07-18	0.0002831098	Africa
Africa|hCoV-19/DRC/11341/2020|EPI ISL 527509|B.1.1.275|Democratic Republic of the Congo|2020-05-25	Africa|hCoV-19/South Africa/KRISP-K002217/2020|EPI ISL 515614|B.1.144|South Africa|2020-07-18	0.0002121380	Africa
Africa|hCoV-19/DRC/11348/2020|EPI ISL 527560|B.1.149|Democratic Republic of the Congo|2020-05-25	Africa|hCoV-19/South Africa/KRISP-K002217/2020|EPI ISL 515614|B.1.144|South Africa|2020-07-18	0.0002088868	Africa
Africa|hCoV-19/DRC/11369/2020|EPI ISL 527537|B.1.214|Democratic Republic of the Congo|2020-05-25	Africa|hCoV-19/South Africa/KRISP-K002217/2020|EPI ISL 515614|B.1.144|South Africa|2020-07-18	0.0002509413	Africa
Africa|hCoV-19/DRC/11376/2020|EPI ISL 527513|B.1.214|Democratic Republic of the Congo|2020-05-25	Africa|hCoV-19/South Africa/KRISP-K002217/2020|EPI ISL 515614|B.1.144|South Africa|2020-07-18	0.0002830196	Africa
Africa|hCoV-19/DRC/11411/2020|EPI ISL 527561|B.1.5|Democratic Republic of the Congo|2020-05-25	Africa|hCoV-19/South Africa/KRISP-K002217/2020|EPI ISL 515614|B.1.144|South Africa|2020-07-18	0.0001748171	Africa
Africa|hCoV-19/DRC/11450/2020|EPI ISL 527516|B.1.5|Democratic Republic of the Congo|2020-05-25	Africa|hCoV-19/South Africa/KRISP-K002217/2020|EPI ISL 515614|B.1.144|South Africa|2020-07-18	0.0001077570	Africa
Africa|hCoV-19/DRC/11458/2020|EPI ISL 527497|B.1.5|Democratic Republic of the Congo|2020-05-25	Africa|hCoV-19/South Africa/KRISP-K002217/2020|EPI ISL 515614|B.1.144|South Africa|2020-07-18	0.0002472657	Africa
Africa|hCoV-19/DRC/11460/2020|EPI ISL 527562|B.1.214|Democratic Republic of the Congo|2020-05-25	Africa|hCoV-19/South Africa/KRISP-K002217/2020|EPI ISL 515614|B.1.144|South Africa|2020-07-18	0.0003890336	Africa
Africa|hCoV-19/DRC/11472/2020|EPI ISL 527502|B.1.214|Democratic Republic of the Congo|2020-05-25	Africa|hCoV-19/South Africa/KRISP-K002217/2020|EPI ISL 515614|B.1.144|South Africa|2020-07-18	0.0003160783	Africa
Africa|hCoV-19/DRC/11477/2020|EPI ISL 527563|B.1.84|Democratic Republic of the Congo|2020-05-25	Africa|hCoV-19/South Africa/KRISP-K002217/2020|EPI ISL 515614|B.1.144|South Africa|2020-07-18	0.0001397126	Africa
Africa|hCoV-19/DRC/11486/2020|EPI ISL 527564|B.1.214|Democratic Republic of the Congo|2020-05-25	Africa|hCoV-19/South Africa/KRISP-K002217/2020|EPI ISL 515614|B.1.144|South Africa|2020-07-18	0.0002798689	Africa
Africa|hCoV-19/DRC/11487/2020|EPI ISL 527505|B.1|Democratic Republic of the Congo|2020-05-25	Africa|hCoV-19/South Africa/KRISP-K002217/2020|EPI ISL 515614|B.1.144|South Africa|2020-07-18	0.0002474933	Africa
Africa|hCoV-19/DRC/11507/2020|EPI ISL 527512|B.1|Democratic Republic of the Congo|2020-05-25	Africa|hCoV-19/South Africa/KRISP-K002217/2020|EPI ISL 515614|B.1.144|South Africa|2020-07-18	0.0002827354	Africa
Africa|hCoV-19/DRC/1151/2020|EPI ISL 447596|B.38|Democratic Republic of the Congo|2020-04-05	Africa|hCoV-19/South Africa/KRISP-K002217/2020|EPI ISL 515614|B.1.144|South Africa|2020-07-18	0.0004532018	Africa
Africa|hCoV-19/DRC/11511/2020|EPI ISL 527511|B.1.214|Democratic Republic of the Congo|2020-05-25	Africa|hCoV-19/South Africa/KRISP-K002217/2020|EPI ISL 515614|B.1.144|South Africa|2020-07-18	0.0002476633	Africa
Africa|hCoV-19/DRC/11572/2020|EPI ISL 527565|B.1.214|Democratic Republic of the Congo|2020-05-25	Africa|hCoV-19/South Africa/KRISP-K002217/2020|EPI ISL 515614|B.1.144|South Africa|2020-07-18	0.0002096362	Africa
Africa|hCoV-19/DRC/11576/2020|EPI ISL 527517|B.1|Democratic Republic of the Congo|2020-05-25	Africa|hCoV-19/South Africa/KRISP-K002217/2020|EPI ISL 515614|B.1.144|South Africa|2020-07-18	0.0002135495	Africa
Africa|hCoV-19/DRC/11583/2020|EPI ISL 527542|B.1|Democratic Republic of the Congo|2020-05-25	Africa|hCoV-19/South Africa/KRISP-K002217/2020|EPI ISL 515614|B.1.144|South Africa|2020-07-18	0.0002157841	Africa
Africa|hCoV-19/DRC/11616/2020|EPI ISL 527519|B.1|Democratic Republic of the Congo|2020-05-25	Africa|hCoV-19/South Africa/KRISP-K002217/2020|EPI ISL 515614|B.1.144|South Africa|2020-07-18	0.0001418576	Africa
Africa|hCoV-19/DRC/11623/2020|EPI ISL 527566|B.1.5|Democratic Republic of the Congo|2020-05-25	Africa|hCoV-19/South Africa/KRISP-K002217/2020|EPI ISL 515614|B.1.144|South Africa|2020-07-18	0.0002099528	Africa
Africa|hCoV-19/DRC/11624/2020|EPI ISL 527567|B.1.149|Democratic Republic of the Congo|2020-05-25	Africa|hCoV-19/South Africa/KRISP-K002217/2020|EPI ISL 515614|B.1.144|South Africa|2020-07-18	0.0002098488	Africa
Africa|hCoV-19/DRC/11631/2020|EPI ISL 527568|B.1.149|Democratic Republic of the Congo|2020-05-25	Africa|hCoV-19/South Africa/KRISP-K002217/2020|EPI ISL 515614|B.1.144|South Africa|2020-07-18	0.0002100692	Africa
Africa|hCoV-19/DRC/11632/2020|EPI ISL 527493|B.1|Democratic Republic of the Congo|2020-05-25	Africa|hCoV-19/South Africa/KRISP-K002217/2020|EPI ISL 515614|B.1.144|South Africa|2020-07-18	0.0002452971	Africa
Africa|hCoV-19/DRC/11635/2020|EPI ISL 527540|B.1.214|Democratic Republic of the Congo|2020-05-25	Africa|hCoV-19/South Africa/KRISP-K002217/2020|EPI ISL 515614|B.1.144|South Africa|2020-07-18	0.0002503975	Africa
Africa|hCoV-19/DRC/11640/2020|EPI ISL 527535|B.1.178|Democratic Republic of the Congo|2020-05-25	Africa|hCoV-19/South Africa/KRISP-K002217/2020|EPI ISL 515614|B.1.144|South Africa|2020-07-18	0.0003192075	Africa
Africa|hCoV-19/DRC/11643/2020|EPI ISL 527520|B.1.5|Democratic Republic of the Congo|2020-05-25	Africa|hCoV-19/South Africa/KRISP-K002217/2020|EPI ISL 515614|B.1.144|South Africa|2020-07-18	0.0002121581	Africa
Africa|hCoV-19/DRC/11648/2020|EPI ISL 527569|B.1.6|Democratic Republic of the Congo|2020-05-25	Africa|hCoV-19/South Africa/KRISP-K002217/2020|EPI ISL 515614|B.1.144|South Africa|2020-07-18	0.0002091832	Africa
Africa|hCoV-19/DRC/11652/2020|EPI ISL 527570|B.1.149|Democratic Republic of the Congo|2020-05-25	Africa|hCoV-19/South Africa/KRISP-K002217/2020|EPI ISL 515614|B.1.144|South Africa|2020-07-18	0.0002097894	Africa
Africa|hCoV-19/DRC/11653/2020|EPI ISL 527533|B.1.84|Democratic Republic of the Congo|2020-05-25	Africa|hCoV-19/South Africa/KRISP-K002217/2020|EPI ISL 515614|B.1.144|South Africa|2020-07-18	0.0001780410	Africa
Africa|hCoV-19/DRC/11676/2020|EPI ISL 527531|B.1|Democratic Republic of the Congo|2020-05-26	Africa|hCoV-19/South Africa/KRISP-K002217/2020|EPI ISL 515614|B.1.144|South Africa|2020-07-18	0.0003933537	Africa
Africa|hCoV-19/DRC/11677/2020|EPI ISL 527515|B.1.214|Democratic Republic of the Congo|2020-05-26	Africa|hCoV-19/South Africa/KRISP-K002217/2020|EPI ISL 515614|B.1.144|South Africa|2020-07-18	0.0003199816	Africa
Africa|hCoV-19/DRC/11732/2020|EPI ISL 527536|B.1.214|Democratic Republic of the Congo|2020-05-26	Africa|hCoV-19/South Africa/KRISP-K002217/2020|EPI ISL 515614|B.1.144|South Africa|2020-07-18	0.0001777607	Africa
Africa|hCoV-19/DRC/11733/2020|EPI ISL 527571|B.1.149|Democratic Republic of the Congo|2020-05-26	Africa|hCoV-19/South Africa/KRISP-K002217/2020|EPI ISL 515614|B.1.144|South Africa|2020-07-18	0.0001739010	Africa
Africa|hCoV-19/DRC/11806/2020|EPI ISL 527572|B.1.214|Democratic Republic of the Congo|2020-05-26	Africa|hCoV-19/South Africa/KRISP-K002217/2020|EPI ISL 515614|B.1.144|South Africa|2020-07-18	0.0003147050	Africa
Africa|hCoV-19/DRC/1234/2020|EPI ISL 429258|B.1.5|Democratic Republic of the Congo|2020-04-06	Africa|hCoV-19/South Africa/KRISP-K002217/2020|EPI ISL 515614|B.1.144|South Africa|2020-07-18	0.0001087098	Africa
Africa|hCoV-19/DRC/1249/2020|EPI ISL 429259|B.1.5|Democratic Republic of the Congo|2020-04-06	Africa|hCoV-19/South Africa/KRISP-K002217/2020|EPI ISL 515614|B.1.144|South Africa|2020-07-18	0.0001047990	Africa
Africa|hCoV-19/DRC/1319/2020|EPI ISL 431011|B.1.128|Democratic Republic of the Congo|2020-04-07	Africa|hCoV-19/South Africa/KRISP-K002217/2020|EPI ISL 515614|B.1.144|South Africa|2020-07-18	0.0002093751	Africa
Africa|hCoV-19/DRC/1324/2020|EPI ISL 435033|B.1.128|Democratic Republic of the Congo|2020-04-07	Africa|hCoV-19/South Africa/KRISP-K002217/2020|EPI ISL 515614|B.1.144|South Africa|2020-07-18	0.0002084876	Africa
Africa|hCoV-19/DRC/1326/2020|EPI ISL 435116|B.1|Democratic Republic of the Congo|2020-04-07	Africa|hCoV-19/South Africa/KRISP-K002217/2020|EPI ISL 515614|B.1.144|South Africa|2020-07-18	0.0001773860	Africa
Africa|hCoV-19/DRC/1375/2020|EPI ISL 435117|B.1.1.1|Democratic Republic of the Congo|2020-04-07	Africa|hCoV-19/South Africa/KRISP-K002217/2020|EPI ISL 515614|B.1.144|South Africa|2020-07-18	0.0002474943	Africa
Africa|hCoV-19/DRC/1376/2020|EPI ISL 431012|B.1.1.1|Democratic Republic of the Congo|2020-04-07	Africa|hCoV-19/South Africa/KRISP-K002217/2020|EPI ISL 515614|B.1.144|South Africa|2020-07-18	0.0002106021	Africa
Africa|hCoV-19/DRC/1377/2020|EPI ISL 434678|B.1.1.1|Democratic Republic of the Congo|2020-04-07	Africa|hCoV-19/South Africa/KRISP-K002217/2020|EPI ISL 515614|B.1.144|South Africa|2020-07-18	0.0001739942	Africa
Africa|hCoV-19/DRC/1378/2020|EPI ISL 435118|B.1.1.1|Democratic Republic of the Congo|2020-04-07	Africa|hCoV-19/South Africa/KRISP-K002217/2020|EPI ISL 515614|B.1.144|South Africa|2020-07-18	0.0002099494	Africa
Africa|hCoV-19/DRC/1382/2020|EPI ISL 435113|B.1.1.1|Democratic Republic of the Congo|2020-04-07	Africa|hCoV-19/South Africa/KRISP-K002217/2020|EPI ISL 515614|B.1.144|South Africa|2020-07-18	0.0002121658	Africa
Africa|hCoV-19/DRC/1397/2020|EPI ISL 434679|B.1.1.1|Democratic Republic of the Congo|2020-04-07	Africa|hCoV-19/South Africa/KRISP-K002217/2020|EPI ISL 515614|B.1.144|South Africa|2020-07-18	0.0002101523	Africa
Africa|hCoV-19/DRC/1398/2020|EPI ISL 435114|B.1.1.1|Democratic Republic of the Congo|2020-04-07	Africa|hCoV-19/South Africa/KRISP-K002217/2020|EPI ISL 515614|B.1.144|South Africa|2020-07-18	0.0001733308	Africa
Africa|hCoV-19/DRC/1422/2020|EPI ISL 434680|B.1.149|Democratic Republic of the Congo|2020-04-08	Africa|hCoV-19/South Africa/KRISP-K002217/2020|EPI ISL 515614|B.1.144|South Africa|2020-07-18	0.0002116411	Africa
Africa|hCoV-19/DRC/1423/2020|EPI ISL 434710|B.1.149|Democratic Republic of the Congo|2020-04-08	Africa|hCoV-19/South Africa/KRISP-K002217/2020|EPI ISL 515614|B.1.144|South Africa|2020-07-18	0.0001733001	Africa
Africa|hCoV-19/DRC/1486/2020|EPI ISL 434711|B.1|Democratic Republic of the Congo|2020-04-08	Africa|hCoV-19/South Africa/KRISP-K002217/2020|EPI ISL 515614|B.1.144|South Africa|2020-07-18	0.0001421024	Africa
Africa|hCoV-19/DRC/1516/2020|EPI ISL 435032|B.1.5|Democratic Republic of the Congo|2020-04-09	Africa|hCoV-19/South Africa/KRISP-K002217/2020|EPI ISL 515614|B.1.144|South Africa|2020-07-18	0.0001037446	Africa
Africa|hCoV-19/DRC/1565/2020|EPI ISL 434681|B.1|Democratic Republic of the Congo|2020-04-09	Africa|hCoV-19/South Africa/KRISP-K002217/2020|EPI ISL 515614|B.1.144|South Africa|2020-07-18	0.0001407689	Africa
Africa|hCoV-19/DRC/158/2020|EPI ISL 417950|B.40|Democratic Republic of the Congo|2020-03-20	Africa|hCoV-19/South Africa/KRISP-K002217/2020|EPI ISL 515614|B.1.144|South Africa|2020-07-18	0.0004497357	Africa
Africa|hCoV-19/DRC/1715/2020|EPI ISL 435156|B.1.84|Democratic Republic of the Congo|2020-04-10	Africa|hCoV-19/South Africa/KRISP-K002217/2020|EPI ISL 515614|B.1.144|South Africa|2020-07-18	0.0001742409	Africa
Africa|hCoV-19/DRC/1767/2020|EPI ISL 435157|B.1.5|Democratic Republic of the Congo|2020-04-10	Africa|hCoV-19/South Africa/KRISP-K002217/2020|EPI ISL 515614|B.1.144|South Africa|2020-07-18	0.0001069723	Africa
Africa|hCoV-19/DRC/1779/2020|EPI ISL 435158|C.14|Democratic Republic of the Congo|2020-04-10	Africa|hCoV-19/South Africa/KRISP-K002217/2020|EPI ISL 515614|B.1.144|South Africa|2020-07-18	0.0002835140	Africa
Africa|hCoV-19/DRC/191/2020|EPI ISL 417955|B.1.128|Democratic Republic of the Congo|2020-03-21	Africa|hCoV-19/South Africa/KRISP-K002217/2020|EPI ISL 515614|B.1.144|South Africa|2020-07-18	0.0002077399	Africa
Africa|hCoV-19/DRC/1952/2020|EPI ISL 435159|B.1.5|Democratic Republic of the Congo|2020-04-11	Africa|hCoV-19/South Africa/KRISP-K002217/2020|EPI ISL 515614|B.1.144|South Africa|2020-07-18	0.0001058303	Africa
Africa|hCoV-19/DRC/1982/2020|EPI ISL 435160|B.1|Democratic Republic of the Congo|2020-04-12	Africa|hCoV-19/South Africa/KRISP-K002217/2020|EPI ISL 515614|B.1.144|South Africa|2020-07-18	0.0001406882	Africa
Africa|hCoV-19/DRC/2047/2020|EPI ISL 435161|B.1.1.1|Democratic Republic of the Congo|2020-04-12	Africa|hCoV-19/South Africa/KRISP-K002217/2020|EPI ISL 515614|B.1.144|South Africa|2020-07-18	0.0001757800	Africa
Africa|hCoV-19/DRC/2063/2020|EPI ISL 435162|B.1|Democratic Republic of the Congo|2020-04-12	Africa|hCoV-19/South Africa/KRISP-K002217/2020|EPI ISL 515614|B.1.144|South Africa|2020-07-18	0.0001054832	Africa
Africa|hCoV-19/DRC/2120/2020|EPI ISL 435163|B.1.149|Democratic Republic of the Congo|2020-04-12	Africa|hCoV-19/South Africa/KRISP-K002217/2020|EPI ISL 515614|B.1.144|South Africa|2020-07-18	0.0001741329	Africa
Africa|hCoV-19/DRC/2121/2020|EPI ISL 435164|B.1.149|Democratic Republic of the Congo|2020-04-12	Africa|hCoV-19/South Africa/KRISP-K002217/2020|EPI ISL 515614|B.1.144|South Africa|2020-07-18	0.0001755202	Africa
Africa|hCoV-19/DRC/2122/2020|EPI ISL 435165|B.1.149|Democratic Republic of the Congo|2020-04-13	Africa|hCoV-19/South Africa/KRISP-K002217/2020|EPI ISL 515614|B.1.144|South Africa|2020-07-18	0.0002494154	Africa
Africa|hCoV-19/DRC/2125/2020|EPI ISL 435166|B.1.149|Democratic Republic of the Congo|2020-04-13	Africa|hCoV-19/South Africa/KRISP-K002217/2020|EPI ISL 515614|B.1.144|South Africa|2020-07-18	0.0001774509	Africa
Africa|hCoV-19/DRC/2128/2020|EPI ISL 435167|B.1|Democratic Republic of the Congo|2020-04-13	Africa|hCoV-19/South Africa/KRISP-K002217/2020|EPI ISL 515614|B.1.144|South Africa|2020-07-18	0.0001075860	Africa
Africa|hCoV-19/DRC/2133/2020|EPI ISL 435168|B.1.128|Democratic Republic of the Congo|2020-04-13	Africa|hCoV-19/South Africa/KRISP-K002217/2020|EPI ISL 515614|B.1.144|South Africa|2020-07-18	0.0002134235	Africa
Africa|hCoV-19/DRC/214/2020|EPI ISL 420030|B.1.6|Democratic Republic of the Congo|2020-03-21	Africa|hCoV-19/South Africa/KRISP-K002217/2020|EPI ISL 515614|B.1.144|South Africa|2020-07-18	0.0001041288	Africa
Africa|hCoV-19/DRC/215/2020|EPI ISL 420031|B.1.1.1|Democratic Republic of the Congo|2020-03-21	Africa|hCoV-19/South Africa/KRISP-K002217/2020|EPI ISL 515614|B.1.144|South Africa|2020-07-18	0.0002111164	Africa
Africa|hCoV-19/DRC/2169/2020|EPI ISL 436194|B.1.5|Democratic Republic of the Congo|2020-04-13	Africa|hCoV-19/South Africa/KRISP-K002217/2020|EPI ISL 515614|B.1.144|South Africa|2020-07-18	0.0001423132	Africa
Africa|hCoV-19/DRC/2299/2020|EPI ISL 436412|B.1.5|Democratic Republic of the Congo|2020-04-14	Africa|hCoV-19/South Africa/KRISP-K002217/2020|EPI ISL 515614|B.1.144|South Africa|2020-07-18	0.0001739070	Africa
Africa|hCoV-19/DRC/236/2020|EPI ISL 420032|B.1.128|Democratic Republic of the Congo|2020-03-22	Africa|hCoV-19/South Africa/KRISP-K002217/2020|EPI ISL 515614|B.1.144|South Africa|2020-07-18	0.0002080879	Africa
Africa|hCoV-19/DRC/2363/2020|EPI ISL 437194|B.1.84|Democratic Republic of the Congo|2020-04-14	Africa|hCoV-19/South Africa/KRISP-K002217/2020|EPI ISL 515614|B.1.144|South Africa|2020-07-18	0.0001391102	Africa
Africa|hCoV-19/DRC/2384/2020|EPI ISL 437196|B.1.149|Democratic Republic of the Congo|2020-04-14	Africa|hCoV-19/South Africa/KRISP-K002217/2020|EPI ISL 515614|B.1.144|South Africa|2020-07-18	0.0001757978	Africa
Africa|hCoV-19/DRC/241/2020|EPI ISL 420033|B.1.1.75|Democratic Republic of the Congo|2020-03-22	Africa|hCoV-19/South Africa/KRISP-K002217/2020|EPI ISL 515614|B.1.144|South Africa|2020-07-18	0.0001387271	Africa
Africa|hCoV-19/DRC/243/2020|EPI ISL 420034|B.1|Democratic Republic of the Congo|2020-03-22	Africa|hCoV-19/South Africa/KRISP-K002217/2020|EPI ISL 515614|B.1.144|South Africa|2020-07-18	0.0001415409	Africa
Africa|hCoV-19/DRC/248/2020|EPI ISL 420035|B.1.5|Democratic Republic of the Congo|2020-03-22	Africa|hCoV-19/South Africa/KRISP-K002217/2020|EPI ISL 515614|B.1.144|South Africa|2020-07-18	0.0000693552	Africa
Africa|hCoV-19/DRC/2496/2020|EPI ISL 437337|B.1.149|Democratic Republic of the Congo|2020-04-15	Africa|hCoV-19/South Africa/KRISP-K002217/2020|EPI ISL 515614|B.1.144|South Africa|2020-07-18	0.0002075115	Africa
Africa|hCoV-19/DRC/2529/2020|EPI ISL 437338|B.1.178|Democratic Republic of the Congo|2020-04-15	Africa|hCoV-19/South Africa/KRISP-K002217/2020|EPI ISL 515614|B.1.144|South Africa|2020-07-18	0.0001729226	Africa
Africa|hCoV-19/DRC/253/2020|EPI ISL 420838|B.1.5|Democratic Republic of the Congo|2020-03-22	Africa|hCoV-19/South Africa/KRISP-K002217/2020|EPI ISL 515614|B.1.144|South Africa|2020-07-18	0.0000694081	Africa
Africa|hCoV-19/DRC/2536/2020|EPI ISL 437339|B.1|Democratic Republic of the Congo|2020-04-15	Africa|hCoV-19/South Africa/KRISP-K002217/2020|EPI ISL 515614|B.1.144|South Africa|2020-07-18	0.0001729227	Africa
Africa|hCoV-19/DRC/254/2020|EPI ISL 420839|B.1|Democratic Republic of the Congo|2020-03-22	Africa|hCoV-19/South Africa/KRISP-K002217/2020|EPI ISL 515614|B.1.144|South Africa|2020-07-18	0.0001398879	Africa
Africa|hCoV-19/DRC/2563/2020|EPI ISL 437340|B.1.9|Democratic Republic of the Congo|2020-04-15	Africa|hCoV-19/South Africa/KRISP-K002217/2020|EPI ISL 515614|B.1.144|South Africa|2020-07-18	0.0003804772	Africa
Africa|hCoV-19/DRC/2580/2020|EPI ISL 437341|B.1.5|Democratic Republic of the Congo|2020-04-15	Africa|hCoV-19/South Africa/KRISP-K002217/2020|EPI ISL 515614|B.1.144|South Africa|2020-07-18	0.0001043061	Africa
Africa|hCoV-19/DRC/2644/2020|EPI ISL 437342|B.1.84|Democratic Republic of the Congo|2020-04-15	Africa|hCoV-19/South Africa/KRISP-K002217/2020|EPI ISL 515614|B.1.144|South Africa|2020-07-18	0.0002105777	Africa
Africa|hCoV-19/DRC/2670/2020|EPI ISL 437343|B.1.9|Democratic Republic of the Congo|2020-04-15	Africa|hCoV-19/South Africa/KRISP-K002217/2020|EPI ISL 515614|B.1.144|South Africa|2020-07-18	0.0004151031	Africa
Africa|hCoV-19/DRC/2727/2020|EPI ISL 437344|B.1|Democratic Republic of the Congo|2020-04-16	Africa|hCoV-19/South Africa/KRISP-K002217/2020|EPI ISL 515614|B.1.144|South Africa|2020-07-18	0.0001055945	Africa
Africa|hCoV-19/DRC/2728/2020|EPI ISL 437345|B.1.84|Democratic Republic of the Congo|2020-04-16	Africa|hCoV-19/South Africa/KRISP-K002217/2020|EPI ISL 515614|B.1.144|South Africa|2020-07-18	0.0001756643	Africa
Africa|hCoV-19/DRC/2813/2020|EPI ISL 437346|C.14|Democratic Republic of the Congo|2020-04-16	Africa|hCoV-19/South Africa/KRISP-K002217/2020|EPI ISL 515614|B.1.144|South Africa|2020-07-18	0.0003113480	Africa
Africa|hCoV-19/DRC/2819/2020|EPI ISL 437347|B.1|Democratic Republic of the Congo|2020-04-16	Africa|hCoV-19/South Africa/KRISP-K002217/2020|EPI ISL 515614|B.1.144|South Africa|2020-07-18	0.0002106265	Africa
Africa|hCoV-19/DRC/2827/2020|EPI ISL 437348|B.1|Democratic Republic of the Congo|2020-04-16	Africa|hCoV-19/South Africa/KRISP-K002217/2020|EPI ISL 515614|B.1.144|South Africa|2020-07-18	0.0001037400	Africa
Africa|hCoV-19/DRC/2855/2020|EPI ISL 437350|B.1|Democratic Republic of the Congo|2020-04-16	Africa|hCoV-19/South Africa/KRISP-K002217/2020|EPI ISL 515614|B.1.144|South Africa|2020-07-18	0.0001383352	Africa
Africa|hCoV-19/DRC/2864/2020|EPI ISL 437351|B.1|Democratic Republic of the Congo|2020-04-16	Africa|hCoV-19/South Africa/KRISP-K002217/2020|EPI ISL 515614|B.1.144|South Africa|2020-07-18	0.0001386358	Africa
Africa|hCoV-19/DRC/2904/2020|EPI ISL 437352|B.1|Democratic Republic of the Congo|2020-04-17	Africa|hCoV-19/South Africa/KRISP-K002217/2020|EPI ISL 515614|B.1.144|South Africa|2020-07-18	0.0001383352	Africa
Africa|hCoV-19/DRC/2938/2020|EPI ISL 437353|B.1.275|Democratic Republic of the Congo|2020-04-17	Africa|hCoV-19/South Africa/KRISP-K002217/2020|EPI ISL 515614|B.1.144|South Africa|2020-07-18	0.0003188358	Africa
Africa|hCoV-19/DRC/2939/2020|EPI ISL 437354|B.1|Democratic Republic of the Congo|2020-04-17	Africa|hCoV-19/South Africa/KRISP-K002217/2020|EPI ISL 515614|B.1.144|South Africa|2020-07-18	0.0002426143	Africa
Africa|hCoV-19/DRC/2942/2020|EPI ISL 437355|B.1|Democratic Republic of the Congo|2020-04-17	Africa|hCoV-19/South Africa/KRISP-K002217/2020|EPI ISL 515614|B.1.144|South Africa|2020-07-18	0.0002465634	Africa
Africa|hCoV-19/DRC/299/2020|EPI ISL 420840|B.4|Democratic Republic of the Congo|2020-03-20	Africa|hCoV-19/South Africa/KRISP-K002217/2020|EPI ISL 515614|B.1.144|South Africa|2020-07-18	0.0005968715	Africa
Africa|hCoV-19/DRC/300/2020|EPI ISL 420841|A|Democratic Republic of the Congo|2020-03-22	Africa|hCoV-19/South Africa/KRISP-K002217/2020|EPI ISL 515614|B.1.144|South Africa|2020-07-18	0.0003129480	Africa
Africa|hCoV-19/DRC/3041/2020|EPI ISL 437356|B.1|Democratic Republic of the Congo|2020-04-18	Africa|hCoV-19/South Africa/KRISP-K002217/2020|EPI ISL 515614|B.1.144|South Africa|2020-07-18	0.0002083089	Africa
Africa|hCoV-19/DRC/307/2020|EPI ISL 420842|B.1.9|Democratic Republic of the Congo|2020-03	Africa|hCoV-19/South Africa/KRISP-K002217/2020|EPI ISL 515614|B.1.144|South Africa|2020-07-18	0.0002132332	Africa
Africa|hCoV-19/DRC/3070/2020|EPI ISL 437357|B.1.214|Democratic Republic of the Congo|2020-04-18	Africa|hCoV-19/South Africa/KRISP-K002217/2020|EPI ISL 515614|B.1.144|South Africa|2020-07-18	0.0002433709	Africa
Africa|hCoV-19/DRC/3089/2020|EPI ISL 437358|B.1.84|Democratic Republic of the Congo|2020-04-19	Africa|hCoV-19/South Africa/KRISP-K002217/2020|EPI ISL 515614|B.1.144|South Africa|2020-07-18	0.0001730729	Africa
Africa|hCoV-19/DRC/3440/2020|EPI ISL 447597|B.1.84|Democratic Republic of the Congo|2020-04-22	Africa|hCoV-19/South Africa/KRISP-K002217/2020|EPI ISL 515614|B.1.144|South Africa|2020-07-18	0.0001745834	Africa
Africa|hCoV-19/DRC/3451/2020|EPI ISL 447598|B.1.178|Democratic Republic of the Congo|2020-04-22	Africa|hCoV-19/South Africa/KRISP-K002217/2020|EPI ISL 515614|B.1.144|South Africa|2020-07-18	0.0002096772	Africa
Africa|hCoV-19/DRC/3453/2020|EPI ISL 447599|B.1.84|Democratic Republic of the Congo|2020-04-22	Africa|hCoV-19/South Africa/KRISP-K002217/2020|EPI ISL 515614|B.1.144|South Africa|2020-07-18	0.0001746932	Africa
Africa|hCoV-19/DRC/3481/2020|EPI ISL 447600|B.1|Democratic Republic of the Congo|2020-04-22	Africa|hCoV-19/South Africa/KRISP-K002217/2020|EPI ISL 515614|B.1.144|South Africa|2020-07-18	0.0001066708	Africa
Africa|hCoV-19/DRC/3482/2020|EPI ISL 447601|B.1|Democratic Republic of the Congo|2020-04-22	Africa|hCoV-19/South Africa/KRISP-K002217/2020|EPI ISL 515614|B.1.144|South Africa|2020-07-18	0.0001409544	Africa
Africa|hCoV-19/DRC/3483/2020|EPI ISL 447602|B.1|Democratic Republic of the Congo|2020-04-22	Africa|hCoV-19/South Africa/KRISP-K002217/2020|EPI ISL 515614|B.1.144|South Africa|2020-07-18	0.0001065004	Africa
Africa|hCoV-19/DRC/3490/2020|EPI ISL 447603|B.1|Democratic Republic of the Congo|2020-04-22	Africa|hCoV-19/South Africa/KRISP-K002217/2020|EPI ISL 515614|B.1.144|South Africa|2020-07-18	0.0001399555	Africa
Africa|hCoV-19/DRC/3504/2020|EPI ISL 447604|B.1.149|Democratic Republic of the Congo|2020-04-23	Africa|hCoV-19/South Africa/KRISP-K002217/2020|EPI ISL 515614|B.1.144|South Africa|2020-07-18	0.0001776166	Africa
Africa|hCoV-19/DRC/352/2020|EPI ISL 420850|B.1.5|Democratic Republic of the Congo|2020-03	Africa|hCoV-19/South Africa/KRISP-K002217/2020|EPI ISL 515614|B.1.144|South Africa|2020-07-18	0.0001398341	Africa
Africa|hCoV-19/DRC/353/2020|EPI ISL 420843|B.1.5|Democratic Republic of the Congo|2020-03	Africa|hCoV-19/South Africa/KRISP-K002217/2020|EPI ISL 515614|B.1.144|South Africa|2020-07-18	0.0000699176	Africa
Africa|hCoV-19/DRC/355/2020|EPI ISL 420844|B.1|Democratic Republic of the Congo|2020-03	Africa|hCoV-19/South Africa/KRISP-K002217/2020|EPI ISL 515614|B.1.144|South Africa|2020-07-18	0.0001040818	Africa
Africa|hCoV-19/DRC/3552/2020|EPI ISL 447605|B.1.84|Democratic Republic of the Congo|2020-04-23	Africa|hCoV-19/South Africa/KRISP-K002217/2020|EPI ISL 515614|B.1.144|South Africa|2020-07-18	0.0001768161	Africa
Africa|hCoV-19/DRC/3595/2020|EPI ISL 447606|B.1.5|Democratic Republic of the Congo|2020-04-23	Africa|hCoV-19/South Africa/KRISP-K002217/2020|EPI ISL 515614|B.1.144|South Africa|2020-07-18	0.0001393893	Africa
Africa|hCoV-19/DRC/3632/2020|EPI ISL 447607|B.1.5|Democratic Republic of the Congo|2020-04-23	Africa|hCoV-19/South Africa/KRISP-K002217/2020|EPI ISL 515614|B.1.144|South Africa|2020-07-18	0.0001398459	Africa
Africa|hCoV-19/DRC/3633/2020|EPI ISL 447230|B.1.5|Democratic Republic of the Congo|2020-04-23	Africa|hCoV-19/South Africa/KRISP-K002217/2020|EPI ISL 515614|B.1.144|South Africa|2020-07-18	0.0001412082	Africa
Africa|hCoV-19/DRC/3653/2020|EPI ISL 447231|B.1.128|Democratic Republic of the Congo|2020-04-23	Africa|hCoV-19/South Africa/KRISP-K002217/2020|EPI ISL 515614|B.1.144|South Africa|2020-07-18	0.0002781429	Africa
Africa|hCoV-19/DRC/3659/2020|EPI ISL 447232|B.1.128|Democratic Republic of the Congo|2020-04-23	Africa|hCoV-19/South Africa/KRISP-K002217/2020|EPI ISL 515614|B.1.144|South Africa|2020-07-18	0.0002784043	Africa
Africa|hCoV-19/DRC/3661/2020|EPI ISL 447233|B.1.128|Democratic Republic of the Congo|2020-04-23	Africa|hCoV-19/South Africa/KRISP-K002217/2020|EPI ISL 515614|B.1.144|South Africa|2020-07-18	0.0002799335	Africa
Africa|hCoV-19/DRC/3662/2020|EPI ISL 447234|B.1.128|Democratic Republic of the Congo|2020-04-23	Africa|hCoV-19/South Africa/KRISP-K002217/2020|EPI ISL 515614|B.1.144|South Africa|2020-07-18	0.0002797280	Africa
Africa|hCoV-19/DRC/3664/2020|EPI ISL 447235|B.1.128|Democratic Republic of the Congo|2020-04-23	Africa|hCoV-19/South Africa/KRISP-K002217/2020|EPI ISL 515614|B.1.144|South Africa|2020-07-18	0.0002797671	Africa
Africa|hCoV-19/DRC/3683/2020|EPI ISL 447236|B.1.5|Democratic Republic of the Congo|2020-04-24	Africa|hCoV-19/South Africa/KRISP-K002217/2020|EPI ISL 515614|B.1.144|South Africa|2020-07-18	0.0001748147	Africa
Africa|hCoV-19/DRC/3688/2020|EPI ISL 447237|B.1.128|Democratic Republic of the Congo|2020-04-24	Africa|hCoV-19/South Africa/KRISP-K002217/2020|EPI ISL 515614|B.1.144|South Africa|2020-07-18	0.0002788215	Africa
Africa|hCoV-19/DRC/376/2020|EPI ISL 420851|B.1.6|Democratic Republic of the Congo|2020-03-25	Africa|hCoV-19/South Africa/KRISP-K002217/2020|EPI ISL 515614|B.1.144|South Africa|2020-07-18	0.0001742506	Africa
Africa|hCoV-19/DRC/3764/2020|EPI ISL 447238|B.1.84|Democratic Republic of the Congo|2020-04-24	Africa|hCoV-19/South Africa/KRISP-K002217/2020|EPI ISL 515614|B.1.144|South Africa|2020-07-18	0.0002094803	Africa
Africa|hCoV-19/DRC/3768/2020|EPI ISL 447239|B.1.84|Democratic Republic of the Congo|2020-04-24	Africa|hCoV-19/South Africa/KRISP-K002217/2020|EPI ISL 515614|B.1.144|South Africa|2020-07-18	0.0001747011	Africa
Africa|hCoV-19/DRC/3778/2020|EPI ISL 447240|B.1.128|Democratic Republic of the Congo|2020-04-24	Africa|hCoV-19/South Africa/KRISP-K002217/2020|EPI ISL 515614|B.1.144|South Africa|2020-07-18	0.0002782688	Africa
Africa|hCoV-19/DRC/3787/2020|EPI ISL 447241|B.1|Democratic Republic of the Congo|2020-04-24	Africa|hCoV-19/South Africa/KRISP-K002217/2020|EPI ISL 515614|B.1.144|South Africa|2020-07-18	0.0001414943	Africa
Africa|hCoV-19/DRC/3791/2020|EPI ISL 447242|B.1|Democratic Republic of the Congo|2020-04-24	Africa|hCoV-19/South Africa/KRISP-K002217/2020|EPI ISL 515614|B.1.144|South Africa|2020-07-18	0.0001784814	Africa
Africa|hCoV-19/DRC/3803/2020|EPI ISL 447243|B.1|Democratic Republic of the Congo|2020-04-24	Africa|hCoV-19/South Africa/KRISP-K002217/2020|EPI ISL 515614|B.1.144|South Africa|2020-07-18	0.0001064098	Africa
Africa|hCoV-19/DRC/3806/2020|EPI ISL 447244|B.1|Democratic Republic of the Congo|2020-04-24	Africa|hCoV-19/South Africa/KRISP-K002217/2020|EPI ISL 515614|B.1.144|South Africa|2020-07-18	0.0001064362	Africa
Africa|hCoV-19/DRC/3827/2020|EPI ISL 447245|B.1|Democratic Republic of the Congo|2020-04-24	Africa|hCoV-19/South Africa/KRISP-K002217/2020|EPI ISL 515614|B.1.144|South Africa|2020-07-18	0.0002447422	Africa
Africa|hCoV-19/DRC/3829/2020|EPI ISL 447246|B.1|Democratic Republic of the Congo|2020-04-24	Africa|hCoV-19/South Africa/KRISP-K002217/2020|EPI ISL 515614|B.1.144|South Africa|2020-07-18	0.0002099802	Africa
Africa|hCoV-19/DRC/3834/2020|EPI ISL 447247|A|Democratic Republic of the Congo|2020-04-25	Africa|hCoV-19/South Africa/KRISP-K002217/2020|EPI ISL 515614|B.1.144|South Africa|2020-07-18	0.0003871229	Africa
Africa|hCoV-19/DRC/3837/2020|EPI ISL 447248|B.1.128|Democratic Republic of the Congo|2020-04-25	Africa|hCoV-19/South Africa/KRISP-K002217/2020|EPI ISL 515614|B.1.144|South Africa|2020-07-18	0.0002795813	Africa
Africa|hCoV-19/DRC/3841/2020|EPI ISL 447249|B.1.128|Democratic Republic of the Congo|2020-04-25	Africa|hCoV-19/South Africa/KRISP-K002217/2020|EPI ISL 515614|B.1.144|South Africa|2020-07-18	0.0003137933	Africa
Africa|hCoV-19/DRC/3842/2020|EPI ISL 471396|B.1.128|Democratic Republic of the Congo|2020-04-25	Africa|hCoV-19/South Africa/KRISP-K002217/2020|EPI ISL 515614|B.1.144|South Africa|2020-07-18	0.0003113081	Africa
Africa|hCoV-19/DRC/3846/2020|EPI ISL 471397|B.1.84|Democratic Republic of the Congo|2020-04-25	Africa|hCoV-19/South Africa/KRISP-K002217/2020|EPI ISL 515614|B.1.144|South Africa|2020-07-18	0.0002420968	Africa
Africa|hCoV-19/DRC/3937/2020|EPI ISL 471398|B.1|Democratic Republic of the Congo|2020-04-25	Africa|hCoV-19/South Africa/KRISP-K002217/2020|EPI ISL 515614|B.1.144|South Africa|2020-07-18	0.0002075072	Africa
Africa|hCoV-19/DRC/3941/2020|EPI ISL 471399|B.1.128|Democratic Republic of the Congo|2020-04-25	Africa|hCoV-19/South Africa/KRISP-K002217/2020|EPI ISL 515614|B.1.144|South Africa|2020-07-18	0.0002794124	Africa
Africa|hCoV-19/DRC/3947/2020|EPI ISL 471400|B.1.214|Democratic Republic of the Congo|2020-04-25	Africa|hCoV-19/South Africa/KRISP-K002217/2020|EPI ISL 515614|B.1.144|South Africa|2020-07-18	0.0003112877	Africa
Africa|hCoV-19/DRC/3949/2020|EPI ISL 471401|B.1.84|Democratic Republic of the Congo|2020-04-26	Africa|hCoV-19/South Africa/KRISP-K002217/2020|EPI ISL 515614|B.1.144|South Africa|2020-07-18	0.0001391102	Africa
Africa|hCoV-19/DRC/396/2020|EPI ISL 420852|B.1.6|Democratic Republic of the Congo|2020-03-26	Africa|hCoV-19/South Africa/KRISP-K002217/2020|EPI ISL 515614|B.1.144|South Africa|2020-07-18	0.0001393782	Africa
Africa|hCoV-19/DRC/397/2020|EPI ISL 420845|B.1.6|Democratic Republic of the Congo|2020-03-26	Africa|hCoV-19/South Africa/KRISP-K002217/2020|EPI ISL 515614|B.1.144|South Africa|2020-07-18	0.0001384617	Africa
Africa|hCoV-19/DRC/400/2020|EPI ISL 420846|B.1.5|Democratic Republic of the Congo|2020-03	Africa|hCoV-19/South Africa/KRISP-K002217/2020|EPI ISL 515614|B.1.144|South Africa|2020-07-18	0.0001041252	Africa
Africa|hCoV-19/DRC/4012/2020|EPI ISL 471402|B.1|Democratic Republic of the Congo|2020-04-26	Africa|hCoV-19/South Africa/KRISP-K002217/2020|EPI ISL 515614|B.1.144|South Africa|2020-07-18	0.0002767002	Africa
Africa|hCoV-19/DRC/402/2020|EPI ISL 420853|B.1|Democratic Republic of the Congo|2020-03-26	Africa|hCoV-19/South Africa/KRISP-K002217/2020|EPI ISL 515614|B.1.144|South Africa|2020-07-18	0.0001446648	Africa
Africa|hCoV-19/DRC/4020/2020|EPI ISL 471403|B.1.5|Democratic Republic of the Congo|2020-04-26	Africa|hCoV-19/South Africa/KRISP-K002217/2020|EPI ISL 515614|B.1.144|South Africa|2020-07-18	0.0002075163	Africa
Africa|hCoV-19/DRC/4026/2020|EPI ISL 471404|B.1.84|Democratic Republic of the Congo|2020-04-27	Africa|hCoV-19/South Africa/KRISP-K002217/2020|EPI ISL 515614|B.1.144|South Africa|2020-07-18	0.0001734589	Africa
Africa|hCoV-19/DRC/4060/2020|EPI ISL 471405|B.1|Democratic Republic of the Congo|2020-04-27	Africa|hCoV-19/South Africa/KRISP-K002217/2020|EPI ISL 515614|B.1.144|South Africa|2020-07-18	0.0001732683	Africa
Africa|hCoV-19/DRC/4075/2020|EPI ISL 471406|B.1.214|Democratic Republic of the Congo|2020-04-27	Africa|hCoV-19/South Africa/KRISP-K002217/2020|EPI ISL 515614|B.1.144|South Africa|2020-07-18	0.0002782812	Africa
Africa|hCoV-19/DRC/4084/2020|EPI ISL 471407|B.1.214|Democratic Republic of the Congo|2020-04-27	Africa|hCoV-19/South Africa/KRISP-K002217/2020|EPI ISL 515614|B.1.144|South Africa|2020-07-18	0.0003116002	Africa
Africa|hCoV-19/DRC/4132/2020|EPI ISL 471408|B.1|Democratic Republic of the Congo|2020-04-27	Africa|hCoV-19/South Africa/KRISP-K002217/2020|EPI ISL 515614|B.1.144|South Africa|2020-07-18	0.0002420909	Africa
Africa|hCoV-19/DRC/4141/2020|EPI ISL 471409|B.1.128|Democratic Republic of the Congo|2020-04-27	Africa|hCoV-19/South Africa/KRISP-K002217/2020|EPI ISL 515614|B.1.144|South Africa|2020-07-18	0.0002767002	Africa
Africa|hCoV-19/DRC/4145/2020|EPI ISL 471410|B.1|Democratic Republic of the Congo|2020-04-27	Africa|hCoV-19/South Africa/KRISP-K002217/2020|EPI ISL 515614|B.1.144|South Africa|2020-07-18	0.0001729191	Africa
Africa|hCoV-19/DRC/4194/2020|EPI ISL 471414|B.1.5|Democratic Republic of the Congo|2020-04-28	Africa|hCoV-19/South Africa/KRISP-K002217/2020|EPI ISL 515614|B.1.144|South Africa|2020-07-18	0.0002075022	Africa
Africa|hCoV-19/DRC/4250/2020|EPI ISL 471415|B.1.1.1|Democratic Republic of the Congo|2020-04-28	Africa|hCoV-19/South Africa/KRISP-K002217/2020|EPI ISL 515614|B.1.144|South Africa|2020-07-18	0.0002766945	Africa
Africa|hCoV-19/DRC/4279/2020|EPI ISL 514114|B.1|Democratic Republic of the Congo|2020-04-28	Africa|hCoV-19/South Africa/KRISP-K002217/2020|EPI ISL 515614|B.1.144|South Africa|2020-07-18	0.0002097820	Africa
Africa|hCoV-19/DRC/4282/2020|EPI ISL 514103|B.1.128|Democratic Republic of the Congo|2020-04-08	Africa|hCoV-19/South Africa/KRISP-K002217/2020|EPI ISL 515614|B.1.144|South Africa|2020-07-18	0.0002447825	Africa
Africa|hCoV-19/DRC/4284/2020|EPI ISL 514115|B.1.128|Democratic Republic of the Congo|2020-04-28	Africa|hCoV-19/South Africa/KRISP-K002217/2020|EPI ISL 515614|B.1.144|South Africa|2020-07-18	0.0002447569	Africa
Africa|hCoV-19/DRC/431/2020|EPI ISL 420847|B.1.147|Democratic Republic of the Congo|2020-03-26	Africa|hCoV-19/South Africa/KRISP-K002217/2020|EPI ISL 515614|B.1.144|South Africa|2020-07-18	0.0001385418	Africa
Africa|hCoV-19/DRC/4418/2020|EPI ISL 496506|B.1.128|Democratic Republic of the Congo|2020-04-29	Africa|hCoV-19/South Africa/KRISP-K002217/2020|EPI ISL 515614|B.1.144|South Africa|2020-07-18	0.0002797476	Africa
Africa|hCoV-19/DRC/4422/2020|EPI ISL 496507|B.1.128|Democratic Republic of the Congo|2020-04-29	Africa|hCoV-19/South Africa/KRISP-K002217/2020|EPI ISL 515614|B.1.144|South Africa|2020-07-18	0.0002476221	Africa
Africa|hCoV-19/DRC/4427/2020|EPI ISL 496508|B.1.128|Democratic Republic of the Congo|2020-04-29	Africa|hCoV-19/South Africa/KRISP-K002217/2020|EPI ISL 515614|B.1.144|South Africa|2020-07-18	0.0002499023	Africa
Africa|hCoV-19/DRC/4429/2020|EPI ISL 513589|B.1.128|Democratic Republic of the Congo|2020-04-29	Africa|hCoV-19/South Africa/KRISP-K002217/2020|EPI ISL 515614|B.1.144|South Africa|2020-07-18	0.0002499201	Africa
Africa|hCoV-19/DRC/4430/2020|EPI ISL 496509|B.1.128|Democratic Republic of the Congo|2020-04-29	Africa|hCoV-19/South Africa/KRISP-K002217/2020|EPI ISL 515614|B.1.144|South Africa|2020-07-18	0.0002449965	Africa
Africa|hCoV-19/DRC/4437/2020|EPI ISL 513590|B.1.128|Democratic Republic of the Congo|2020-05-02	Africa|hCoV-19/South Africa/KRISP-K002217/2020|EPI ISL 515614|B.1.144|South Africa|2020-07-18	0.0002856801	Africa
Africa|hCoV-19/DRC/4442/2020|EPI ISL 496510|B.1.128|Democratic Republic of the Congo|2020-04-29	Africa|hCoV-19/South Africa/KRISP-K002217/2020|EPI ISL 515614|B.1.144|South Africa|2020-07-18	0.0002478586	Africa
Africa|hCoV-19/DRC/4444/2020|EPI ISL 514104|B.1.128|Democratic Republic of the Congo|2020-04-29	Africa|hCoV-19/South Africa/KRISP-K002217/2020|EPI ISL 515614|B.1.144|South Africa|2020-07-18	0.0002446626	Africa
Africa|hCoV-19/DRC/445/2020|EPI ISL 420848|B.1|Democratic Republic of the Congo|2020-03	Africa|hCoV-19/South Africa/KRISP-K002217/2020|EPI ISL 515614|B.1.144|South Africa|2020-07-18	0.0001075602	Africa
Africa|hCoV-19/DRC/4501/2020|EPI ISL 513591|B.1.5|Democratic Republic of the Congo|2020-05-30	Africa|hCoV-19/South Africa/KRISP-K002217/2020|EPI ISL 515614|B.1.144|South Africa|2020-07-18	0.0001428342	Africa
Africa|hCoV-19/DRC/4516/2020|EPI ISL 487192|B.1.1.275|Democratic Republic of the Congo|2020-04-28	Africa|hCoV-19/South Africa/KRISP-K002217/2020|EPI ISL 515614|B.1.144|South Africa|2020-07-18	0.0001046079	Africa
Africa|hCoV-19/DRC/4524/2020|EPI ISL 513597|A|Democratic Republic of the Congo|2020-04-30	Africa|hCoV-19/South Africa/KRISP-K002217/2020|EPI ISL 515614|B.1.144|South Africa|2020-07-18	0.0004191054	Africa
Africa|hCoV-19/DRC/4541/2020|EPI ISL 513598|B.1|Democratic Republic of the Congo|2020-04-30	Africa|hCoV-19/South Africa/KRISP-K002217/2020|EPI ISL 515614|B.1.144|South Africa|2020-07-18	0.0002075301	Africa
Africa|hCoV-19/DRC/4551/2020|EPI ISL 513599|B.1.178|Democratic Republic of the Congo|2020-04-30	Africa|hCoV-19/South Africa/KRISP-K002217/2020|EPI ISL 515614|B.1.144|South Africa|2020-07-18	0.0002812192	Africa
Africa|hCoV-19/DRC/4561/2020|EPI ISL 513600|B.1|Democratic Republic of the Congo|2020-04-30	Africa|hCoV-19/South Africa/KRISP-K002217/2020|EPI ISL 515614|B.1.144|South Africa|2020-07-18	0.0002075021	Africa
Africa|hCoV-19/DRC/4562/2020|EPI ISL 513601|B.1.214|Democratic Republic of the Congo|2020-04-30	Africa|hCoV-19/South Africa/KRISP-K002217/2020|EPI ISL 515614|B.1.144|South Africa|2020-07-18	0.0002075072	Africa
Africa|hCoV-19/DRC/4568/2020|EPI ISL 513602|B.1|Democratic Republic of the Congo|2020-04-30	Africa|hCoV-19/South Africa/KRISP-K002217/2020|EPI ISL 515614|B.1.144|South Africa|2020-07-18	0.0002097578	Africa
Africa|hCoV-19/DRC/4578/2020|EPI ISL 513603|B.1|Democratic Republic of the Congo|2020-04-30	Africa|hCoV-19/South Africa/KRISP-K002217/2020|EPI ISL 515614|B.1.144|South Africa|2020-07-18	0.0002463327	Africa
Africa|hCoV-19/DRC/4613/2020|EPI ISL 513604|B.1.214|Democratic Republic of the Congo|2020-04-30	Africa|hCoV-19/South Africa/KRISP-K002217/2020|EPI ISL 515614|B.1.144|South Africa|2020-07-18	0.0002443272	Africa
Africa|hCoV-19/DRC/4614/2020|EPI ISL 513605|B.1|Democratic Republic of the Congo|2020-04-30	Africa|hCoV-19/South Africa/KRISP-K002217/2020|EPI ISL 515614|B.1.144|South Africa|2020-07-18	0.0003458967	Africa
Africa|hCoV-19/DRC/4631/2020|EPI ISL 513606|B.1.5|Democratic Republic of the Congo|2020-04-30	Africa|hCoV-19/South Africa/KRISP-K002217/2020|EPI ISL 515614|B.1.144|South Africa|2020-07-18	0.0003459207	Africa
Africa|hCoV-19/DRC/4633/2020|EPI ISL 513607|B.1.128|Democratic Republic of the Congo|2020-04-30	Africa|hCoV-19/South Africa/KRISP-K002217/2020|EPI ISL 515614|B.1.144|South Africa|2020-07-18	0.0003113081	Africa
Africa|hCoV-19/DRC/4642/2020|EPI ISL 513608|B.1.128|Democratic Republic of the Congo|2020-04-30	Africa|hCoV-19/South Africa/KRISP-K002217/2020|EPI ISL 515614|B.1.144|South Africa|2020-07-18	0.0003112942	Africa
Africa|hCoV-19/DRC/4647/2020|EPI ISL 513609|B.1.128|Democratic Republic of the Congo|2020-04-30	Africa|hCoV-19/South Africa/KRISP-K002217/2020|EPI ISL 515614|B.1.144|South Africa|2020-07-18	0.0002767002	Africa
Africa|hCoV-19/DRC/4653/2020|EPI ISL 513610|B.1.128|Democratic Republic of the Congo|2020-04-30	Africa|hCoV-19/South Africa/KRISP-K002217/2020|EPI ISL 515614|B.1.144|South Africa|2020-07-18	0.0003113265	Africa
Africa|hCoV-19/DRC/4681/2020|EPI ISL 514116|B.1.128|Democratic Republic of the Congo|2020-04-30	Africa|hCoV-19/South Africa/KRISP-K002217/2020|EPI ISL 515614|B.1.144|South Africa|2020-07-18	0.0002473945	Africa
Africa|hCoV-19/DRC/4683/2020|EPI ISL 514105|B.1.5|Democratic Republic of the Congo|2020-04-30	Africa|hCoV-19/South Africa/KRISP-K002217/2020|EPI ISL 515614|B.1.144|South Africa|2020-07-18	0.0002824233	Africa
Africa|hCoV-19/DRC/4685/2020|EPI ISL 514106|B.1.128|Democratic Republic of the Congo|2020-04-30	Africa|hCoV-19/South Africa/KRISP-K002217/2020|EPI ISL 515614|B.1.144|South Africa|2020-07-18	0.0003144224	Africa
Africa|hCoV-19/DRC/4690/2020|EPI ISL 514117|B.1.128|Democratic Republic of the Congo|2020-04-30	Africa|hCoV-19/South Africa/KRISP-K002217/2020|EPI ISL 515614|B.1.144|South Africa|2020-07-18	0.0002799041	Africa
Africa|hCoV-19/DRC/4693/2020|EPI ISL 514118|B.1.128|Democratic Republic of the Congo|2020-04-30	Africa|hCoV-19/South Africa/KRISP-K002217/2020|EPI ISL 515614|B.1.144|South Africa|2020-07-18	0.0002793179	Africa
Africa|hCoV-19/DRC/4694/2020|EPI ISL 514107|B.1.128|Democratic Republic of the Congo|2020-04-30	Africa|hCoV-19/South Africa/KRISP-K002217/2020|EPI ISL 515614|B.1.144|South Africa|2020-07-18	0.0002827027	Africa
Africa|hCoV-19/DRC/4720/2020|EPI ISL 514108|B.1.84|Democratic Republic of the Congo|2020-05-01	Africa|hCoV-19/South Africa/KRISP-K002217/2020|EPI ISL 515614|B.1.144|South Africa|2020-07-18	0.0002092604	Africa
Africa|hCoV-19/DRC/4785/2020|EPI ISL 514119|B.1.84|Democratic Republic of the Congo|2020-05-01	Africa|hCoV-19/South Africa/KRISP-K002217/2020|EPI ISL 515614|B.1.144|South Africa|2020-07-18	0.0003491986	Africa
Africa|hCoV-19/DRC/5019/2020|EPI ISL 496511|B.1|Democratic Republic of the Congo|2020-05-02	Africa|hCoV-19/South Africa/KRISP-K002217/2020|EPI ISL 515614|B.1.144|South Africa|2020-07-18	0.0002529751	Africa
Africa|hCoV-19/DRC/5094/2020|EPI ISL 496491|B.1.84|Democratic Republic of the Congo|2020-05-02	Africa|hCoV-19/South Africa/KRISP-K002217/2020|EPI ISL 515614|B.1.144|South Africa|2020-07-18	0.0002120938	Africa
Africa|hCoV-19/DRC/5186/2020|EPI ISL 496512|B.1|Democratic Republic of the Congo|2020-05-03	Africa|hCoV-19/South Africa/KRISP-K002217/2020|EPI ISL 515614|B.1.144|South Africa|2020-07-18	0.0002476446	Africa
Africa|hCoV-19/DRC/5187/2020|EPI ISL 513619|B.1|Democratic Republic of the Congo|2020-05-03	Africa|hCoV-19/South Africa/KRISP-K002217/2020|EPI ISL 515614|B.1.144|South Africa|2020-07-18	0.0002452591	Africa
Africa|hCoV-19/DRC/5205/2020|EPI ISL 487365|B.1.1.275|Democratic Republic of the Congo|2020-05-01	Africa|hCoV-19/South Africa/KRISP-K002217/2020|EPI ISL 515614|B.1.144|South Africa|2020-07-18	0.0001407130	Africa
Africa|hCoV-19/DRC/521/2020|EPI ISL 420854|B.1.5|Democratic Republic of the Congo|2020-03-25	Africa|hCoV-19/South Africa/KRISP-K002217/2020|EPI ISL 515614|B.1.144|South Africa|2020-07-18	0.0000693985	Africa
Africa|hCoV-19/DRC/5210/2020|EPI ISL 487369|B.1.1.275|Democratic Republic of the Congo|2020-05-01	Africa|hCoV-19/South Africa/KRISP-K002217/2020|EPI ISL 515614|B.1.144|South Africa|2020-07-18	0.0001413079	Africa
Africa|hCoV-19/DRC/523/2020|EPI ISL 420849|B.1.1.1|Democratic Republic of the Congo|2020-03-28	Africa|hCoV-19/South Africa/KRISP-K002217/2020|EPI ISL 515614|B.1.144|South Africa|2020-07-18	0.0001734330	Africa
Africa|hCoV-19/DRC/5240/2020|EPI ISL 496492|B.1|Democratic Republic of the Congo|2020-05-03	Africa|hCoV-19/South Africa/KRISP-K002217/2020|EPI ISL 515614|B.1.144|South Africa|2020-07-18	0.0001399648	Africa
Africa|hCoV-19/DRC/5377/2020|EPI ISL 496513|B.1|Democratic Republic of the Congo|2020-05-04	Africa|hCoV-19/South Africa/KRISP-K002217/2020|EPI ISL 515614|B.1.144|South Africa|2020-07-18	0.0002099486	Africa
Africa|hCoV-19/DRC/5538/2020|EPI ISL 514120|B.1|Democratic Republic of the Congo|2020-05-05	Africa|hCoV-19/South Africa/KRISP-K002217/2020|EPI ISL 515614|B.1.144|South Africa|2020-07-18	0.0001781253	Africa
Africa|hCoV-19/DRC/5651/2020|EPI ISL 496493|B.1.1.1|Democratic Republic of the Congo|2020-05-06	Africa|hCoV-19/South Africa/KRISP-K002217/2020|EPI ISL 515614|B.1.144|South Africa|2020-07-18	0.0002142617	Africa
Africa|hCoV-19/DRC/5705/2020|EPI ISL 496494|B.1.84|Democratic Republic of the Congo|2020-05-06	Africa|hCoV-19/South Africa/KRISP-K002217/2020|EPI ISL 515614|B.1.144|South Africa|2020-07-18	0.0001801510	Africa
Africa|hCoV-19/DRC/5735/2020|EPI ISL 496495|B.1.214|Democratic Republic of the Congo|2020-05-06	Africa|hCoV-19/South Africa/KRISP-K002217/2020|EPI ISL 515614|B.1.144|South Africa|2020-07-18	0.0001789181	Africa
Africa|hCoV-19/DRC/5815/2020|EPI ISL 495629|B.1.214|Democratic Republic of the Congo|2020-05-06	Africa|hCoV-19/South Africa/KRISP-K002217/2020|EPI ISL 515614|B.1.144|South Africa|2020-07-18	0.0002514254	Africa
Africa|hCoV-19/DRC/5907/2020|EPI ISL 496496|B.1.84|Democratic Republic of the Congo|2020-05-07	Africa|hCoV-19/South Africa/KRISP-K002217/2020|EPI ISL 515614|B.1.144|South Africa|2020-07-18	0.0002881950	Africa
Africa|hCoV-19/DRC/5913/2020|EPI ISL 496497|B.1|Democratic Republic of the Congo|2020-05-07	Africa|hCoV-19/South Africa/KRISP-K002217/2020|EPI ISL 515614|B.1.144|South Africa|2020-07-18	0.0002828556	Africa
Africa|hCoV-19/DRC/5927/2020|EPI ISL 496498|B.1.9|Democratic Republic of the Congo|2020-05-07	Africa|hCoV-19/South Africa/KRISP-K002217/2020|EPI ISL 515614|B.1.144|South Africa|2020-07-18	0.0004599278	Africa
Africa|hCoV-19/DRC/5957/2020|EPI ISL 496499|B.1.5|Democratic Republic of the Congo|2020-05-07	Africa|hCoV-19/South Africa/KRISP-K002217/2020|EPI ISL 515614|B.1.144|South Africa|2020-07-18	0.0001047332	Africa
Africa|hCoV-19/DRC/5964/2020|EPI ISL 496500|B.1.178|Democratic Republic of the Congo|2020-05-07	Africa|hCoV-19/South Africa/KRISP-K002217/2020|EPI ISL 515614|B.1.144|South Africa|2020-07-18	0.0001091067	Africa
Africa|hCoV-19/DRC/5996/2020|EPI ISL 496514|B.1.84|Democratic Republic of the Congo|2020-05-08	Africa|hCoV-19/South Africa/KRISP-K002217/2020|EPI ISL 515614|B.1.144|South Africa|2020-07-18	0.0002122137	Africa
Africa|hCoV-19/DRC/6026/2020|EPI ISL 513622|B.1.1.1|Democratic Republic of the Congo|2020-05-08	Africa|hCoV-19/South Africa/KRISP-K002217/2020|EPI ISL 515614|B.1.144|South Africa|2020-07-18	0.0002837928	Africa
Africa|hCoV-19/DRC/6143/2020|EPI ISL 496515|B.1|Democratic Republic of the Congo|2020-05-08	Africa|hCoV-19/South Africa/KRISP-K002217/2020|EPI ISL 515614|B.1.144|South Africa|2020-07-18	0.0001786126	Africa
Africa|hCoV-19/DRC/6151/2020|EPI ISL 513620|B.1.214|Democratic Republic of the Congo|2020-05-08	Africa|hCoV-19/South Africa/KRISP-K002217/2020|EPI ISL 515614|B.1.144|South Africa|2020-07-18	0.0002462173	Africa
Africa|hCoV-19/DRC/6163/2020|EPI ISL 513623|B.1.214|Democratic Republic of the Congo|2020-05-08	Africa|hCoV-19/South Africa/KRISP-K002217/2020|EPI ISL 515614|B.1.144|South Africa|2020-07-18	0.0002490021	Africa
Africa|hCoV-19/DRC/6203/2020|EPI ISL 514109|B.1|Democratic Republic of the Congo|2020-05-09	Africa|hCoV-19/South Africa/KRISP-K002217/2020|EPI ISL 515614|B.1.144|South Africa|2020-07-18	0.0003152360	Africa
Africa|hCoV-19/DRC/6209/2020|EPI ISL 514110|B.1.84|Democratic Republic of the Congo|2020-05-09	Africa|hCoV-19/South Africa/KRISP-K002217/2020|EPI ISL 515614|B.1.144|South Africa|2020-07-18	0.0001748294	Africa
Africa|hCoV-19/DRC/6227/2020|EPI ISL 514121|B.1.84|Democratic Republic of the Congo|2020-05-09	Africa|hCoV-19/South Africa/KRISP-K002217/2020|EPI ISL 515614|B.1.144|South Africa|2020-07-18	0.0001750681	Africa
Africa|hCoV-19/DRC/6313/2020|EPI ISL 496516|B.1.84|Democratic Republic of the Congo|2020-05-09	Africa|hCoV-19/South Africa/KRISP-K002217/2020|EPI ISL 515614|B.1.144|South Africa|2020-07-18	0.0002896377	Africa
Africa|hCoV-19/DRC/6338/2020|EPI ISL 495630|B.1|Democratic Republic of the Congo|2020-05-09	Africa|hCoV-19/South Africa/KRISP-K002217/2020|EPI ISL 515614|B.1.144|South Africa|2020-07-18	0.0001789456	Africa
Africa|hCoV-19/DRC/6341/2020|EPI ISL 495631|B.1|Democratic Republic of the Congo|2020-05-09	Africa|hCoV-19/South Africa/KRISP-K002217/2020|EPI ISL 515614|B.1.144|South Africa|2020-07-18	0.0003244600	Africa
Africa|hCoV-19/DRC/6342/2020|EPI ISL 495632|B.1|Democratic Republic of the Congo|2020-05-09	Africa|hCoV-19/South Africa/KRISP-K002217/2020|EPI ISL 515614|B.1.144|South Africa|2020-07-18	0.0002857964	Africa
Africa|hCoV-19/DRC/6361/2020|EPI ISL 495633|B.1|Democratic Republic of the Congo|2020-05-09	Africa|hCoV-19/South Africa/KRISP-K002217/2020|EPI ISL 515614|B.1.144|South Africa|2020-07-18	0.0001804845	Africa
Africa|hCoV-19/DRC/6380/2020|EPI ISL 513611|B.1.1.275|Democratic Republic of the Congo|2020-05-04	Africa|hCoV-19/South Africa/KRISP-K002217/2020|EPI ISL 515614|B.1.144|South Africa|2020-07-18	0.0001407426	Africa
Africa|hCoV-19/DRC/6384/2020|EPI ISL 513612|B.1.1.275|Democratic Republic of the Congo|2020-05-07	Africa|hCoV-19/South Africa/KRISP-K002217/2020|EPI ISL 515614|B.1.144|South Africa|2020-07-18	0.0001061624	Africa
Africa|hCoV-19/DRC/6386/2020|EPI ISL 513613|B.1.1.275|Democratic Republic of the Congo|2020-05-07	Africa|hCoV-19/South Africa/KRISP-K002217/2020|EPI ISL 515614|B.1.144|South Africa|2020-07-18	0.0001044005	Africa
Africa|hCoV-19/DRC/6389/2020|EPI ISL 513614|B.1.84|Democratic Republic of the Congo|2020-05-07	Africa|hCoV-19/South Africa/KRISP-K002217/2020|EPI ISL 515614|B.1.144|South Africa|2020-07-18	0.0002825999	Africa
Africa|hCoV-19/DRC/6390/2020|EPI ISL 513615|B.1.1.275|Democratic Republic of the Congo|2020-05-04	Africa|hCoV-19/South Africa/KRISP-K002217/2020|EPI ISL 515614|B.1.144|South Africa|2020-07-18	0.0002091081	Africa
Africa|hCoV-19/DRC/6392/2020|EPI ISL 513616|B.1|Democratic Republic of the Congo|2020-05-04	Africa|hCoV-19/South Africa/KRISP-K002217/2020|EPI ISL 515614|B.1.144|South Africa|2020-07-18	0.0000698231	Africa
Africa|hCoV-19/DRC/6395/2020|EPI ISL 513617|B.1.1.275|Democratic Republic of the Congo|2020-05-07	Africa|hCoV-19/South Africa/KRISP-K002217/2020|EPI ISL 515614|B.1.144|South Africa|2020-07-18	0.0002421185	Africa
Africa|hCoV-19/DRC/6398/2020|EPI ISL 513618|B.1.1.275|Democratic Republic of the Congo|2020-05-07	Africa|hCoV-19/South Africa/KRISP-K002217/2020|EPI ISL 515614|B.1.144|South Africa|2020-07-18	0.0001383324	Africa
Africa|hCoV-19/DRC/6724/2020|EPI ISL 495634|B.1|Democratic Republic of the Congo|2020-05-11	Africa|hCoV-19/South Africa/KRISP-K002217/2020|EPI ISL 515614|B.1.144|South Africa|2020-07-18	0.0001748269	Africa
Africa|hCoV-19/DRC/6743/2020|EPI ISL 495635|B.1.149|Democratic Republic of the Congo|2020-05-11	Africa|hCoV-19/South Africa/KRISP-K002217/2020|EPI ISL 515614|B.1.144|South Africa|2020-07-18	0.0001795082	Africa
Africa|hCoV-19/DRC/6783/2020|EPI ISL 496501|B.1.149|Democratic Republic of the Congo|2020-05-11	Africa|hCoV-19/South Africa/KRISP-K002217/2020|EPI ISL 515614|B.1.144|South Africa|2020-07-18	0.0002144117	Africa
Africa|hCoV-19/DRC/6784/2020|EPI ISL 495636|B.1|Democratic Republic of the Congo|2020-05-11	Africa|hCoV-19/South Africa/KRISP-K002217/2020|EPI ISL 515614|B.1.144|South Africa|2020-07-18	0.0001396101	Africa
Africa|hCoV-19/DRC/6786/2020|EPI ISL 495637|B.1.178|Democratic Republic of the Congo|2020-05-11	Africa|hCoV-19/South Africa/KRISP-K002217/2020|EPI ISL 515614|B.1.144|South Africa|2020-07-18	0.0002449503	Africa
Africa|hCoV-19/DRC/6791/2020|EPI ISL 495638|B.1.178|Democratic Republic of the Congo|2020-05-11	Africa|hCoV-19/South Africa/KRISP-K002217/2020|EPI ISL 515614|B.1.144|South Africa|2020-07-18	0.0002107641	Africa
Africa|hCoV-19/DRC/6792/2020|EPI ISL 495639|B.1|Democratic Republic of the Congo|2020-05-11	Africa|hCoV-19/South Africa/KRISP-K002217/2020|EPI ISL 515614|B.1.144|South Africa|2020-07-18	0.0001811954	Africa
Africa|hCoV-19/DRC/6801/2020|EPI ISL 514111|B.1|Democratic Republic of the Congo|2020-05-11	Africa|hCoV-19/South Africa/KRISP-K002217/2020|EPI ISL 515614|B.1.144|South Africa|2020-07-18	0.0003529481	Africa
Africa|hCoV-19/DRC/6853/2020|EPI ISL 496502|B.1.214|Democratic Republic of the Congo|2020-05-11	Africa|hCoV-19/South Africa/KRISP-K002217/2020|EPI ISL 515614|B.1.144|South Africa|2020-07-18	0.0001776532	Africa
Africa|hCoV-19/DRC/6854/2020|EPI ISL 496503|B.1|Democratic Republic of the Congo|2020-05-11	Africa|hCoV-19/South Africa/KRISP-K002217/2020|EPI ISL 515614|B.1.144|South Africa|2020-07-18	0.0003585995	Africa
Africa|hCoV-19/DRC/6875/2020|EPI ISL 496504|B.1|Democratic Republic of the Congo|2020-05-11	Africa|hCoV-19/South Africa/KRISP-K002217/2020|EPI ISL 515614|B.1.144|South Africa|2020-07-18	0.0001748355	Africa
Africa|hCoV-19/DRC/7042/2020|EPI ISL 513592|B.1.214|Democratic Republic of the Congo|2020-05-12	Africa|hCoV-19/South Africa/KRISP-K002217/2020|EPI ISL 515614|B.1.144|South Africa|2020-07-18	0.0002096802	Africa
Africa|hCoV-19/DRC/7061/2020|EPI ISL 513593|B.1|Democratic Republic of the Congo|2020-05-12	Africa|hCoV-19/South Africa/KRISP-K002217/2020|EPI ISL 515614|B.1.144|South Africa|2020-07-18	0.0001074600	Africa
Africa|hCoV-19/DRC/7140/2020|EPI ISL 513594|B.1.214|Democratic Republic of the Congo|2020-05-12	Africa|hCoV-19/South Africa/KRISP-K002217/2020|EPI ISL 515614|B.1.144|South Africa|2020-07-18	0.0003185876	Africa
Africa|hCoV-19/DRC/7200/2020|EPI ISL 514112|B.1|Democratic Republic of the Congo|2020-05-13	Africa|hCoV-19/South Africa/KRISP-K002217/2020|EPI ISL 515614|B.1.144|South Africa|2020-07-18	0.0003130761	Africa
Africa|hCoV-19/DRC/7211/2020|EPI ISL 514122|B.1.149|Democratic Republic of the Congo|2020-05-13	Africa|hCoV-19/South Africa/KRISP-K002217/2020|EPI ISL 515614|B.1.144|South Africa|2020-07-18	0.0002444151	Africa
Africa|hCoV-19/DRC/7248/2020|EPI ISL 514123|B.1|Democratic Republic of the Congo|2020-05-13	Africa|hCoV-19/South Africa/KRISP-K002217/2020|EPI ISL 515614|B.1.144|South Africa|2020-07-18	0.0001785960	Africa
Africa|hCoV-19/DRC/7255/2020|EPI ISL 514124|B.1.149|Democratic Republic of the Congo|2020-05-13	Africa|hCoV-19/South Africa/KRISP-K002217/2020|EPI ISL 515614|B.1.144|South Africa|2020-07-18	0.0003169930	Africa
Africa|hCoV-19/DRC/73/2020|EPI ISL 417941|B.1.178|Democratic Republic of the Congo|2020-03-18	Africa|hCoV-19/South Africa/KRISP-K002217/2020|EPI ISL 515614|B.1.144|South Africa|2020-07-18	0.0001046251	Africa
Africa|hCoV-19/DRC/7386/2020|EPI ISL 513595|B.1.5|Democratic Republic of the Congo|2020-05-14	Africa|hCoV-19/South Africa/KRISP-K002217/2020|EPI ISL 515614|B.1.144|South Africa|2020-07-18	0.0001071683	Africa
Africa|hCoV-19/DRC/7430/2020|EPI ISL 496517|B.1.1.1|Democratic Republic of the Congo|2020-05-14	Africa|hCoV-19/South Africa/KRISP-K002217/2020|EPI ISL 515614|B.1.144|South Africa|2020-07-18	0.0003282822	Africa
Africa|hCoV-19/DRC/7434/2020|EPI ISL 513621|B.1.1.1|Democratic Republic of the Congo|2020-05-14	Africa|hCoV-19/South Africa/KRISP-K002217/2020|EPI ISL 515614|B.1.144|South Africa|2020-07-18	0.0003221839	Africa
Africa|hCoV-19/DRC/7471/2020|EPI ISL 513596|B.1.214|Democratic Republic of the Congo|2020-05-14	Africa|hCoV-19/South Africa/KRISP-K002217/2020|EPI ISL 515614|B.1.144|South Africa|2020-07-18	0.0003160630	Africa
Africa|hCoV-19/DRC/7488/2020|EPI ISL 514113|B.1.1|Democratic Republic of the Congo|2020-05-14	Africa|hCoV-19/South Africa/KRISP-K002217/2020|EPI ISL 515614|B.1.144|South Africa|2020-07-18	0.0000699078	Africa
Africa|hCoV-19/DRC/7713/2020|EPI ISL 495640|B.1|Democratic Republic of the Congo|2020-05-14	Africa|hCoV-19/South Africa/KRISP-K002217/2020|EPI ISL 515614|B.1.144|South Africa|2020-07-18	0.0003929319	Africa
Africa|hCoV-19/DRC/7864/2020|EPI ISL 496505|B.1.214|Democratic Republic of the Congo|2020-05-15	Africa|hCoV-19/South Africa/KRISP-K002217/2020|EPI ISL 515614|B.1.144|South Africa|2020-07-18	0.0002850298	Africa
Africa|hCoV-19/DRC/7920/2020|EPI ISL 495641|B.1|Democratic Republic of the Congo|2020-05-15	Africa|hCoV-19/South Africa/KRISP-K002217/2020|EPI ISL 515614|B.1.144|South Africa|2020-07-18	0.0003150152	Africa
Africa|hCoV-19/DRC/80/2020|EPI ISL 417942|B.1.178|Democratic Republic of the Congo|2020-03-18	Africa|hCoV-19/South Africa/KRISP-K002217/2020|EPI ISL 515614|B.1.144|South Africa|2020-07-18	0.0001041928	Africa
Africa|hCoV-19/DRC/8018/2020|EPI ISL 514125|B.1.5|Democratic Republic of the Congo|2020-05-15	Africa|hCoV-19/South Africa/KRISP-K002217/2020|EPI ISL 515614|B.1.144|South Africa|2020-07-18	0.0002874083	Africa
Africa|hCoV-19/DRC/81/2020|EPI ISL 417944|B.1.9|Democratic Republic of the Congo|2020-03-18	Africa|hCoV-19/South Africa/KRISP-K002217/2020|EPI ISL 515614|B.1.144|South Africa|2020-07-18	0.0002090103	Africa
Africa|hCoV-19/DRC/82/2020|EPI ISL 417946|B.1.5|Democratic Republic of the Congo|2020-03-18	Africa|hCoV-19/South Africa/KRISP-K002217/2020|EPI ISL 515614|B.1.144|South Africa|2020-07-18	0.0000691586	Africa
Africa|hCoV-19/DRC/94/2020|EPI ISL 417947|B.1|Democratic Republic of the Congo|2020-03-19	Africa|hCoV-19/South Africa/KRISP-K002217/2020|EPI ISL 515614|B.1.144|South Africa|2020-07-18	0.0001037877	Africa
Africa|hCoV-19/DRC/998/2020|EPI ISL 429254|B.1|Democratic Republic of the Congo|2020-04-03	Africa|hCoV-19/South Africa/KRISP-K002217/2020|EPI ISL 515614|B.1.144|South Africa|2020-07-18	0.0001804129	Africa
Africa|hCoV-19/DRC/KN-0038/2020|EPI ISL 417434|B.1.128|Democratic Republic of the Congo|2020-03-14	Africa|hCoV-19/South Africa/KRISP-K002217/2020|EPI ISL 515614|B.1.144|South Africa|2020-07-18	0.0002156864	Africa
Africa|hCoV-19/DRC/KN-0054/2020|EPI ISL 417437|B.1.178|Democratic Republic of the Congo|2020-03-17	Africa|hCoV-19/South Africa/KRISP-K002217/2020|EPI ISL 515614|B.1.144|South Africa|2020-07-18	0.0001384952	Africa
Africa|hCoV-19/DRC/KN-0058/2020|EPI ISL 417438|B.1|Democratic Republic of the Congo|2020-03-17	Africa|hCoV-19/South Africa/KRISP-K002217/2020|EPI ISL 515614|B.1.144|South Africa|2020-07-18	0.0001047149	Africa
Africa|hCoV-19/DRC/KN-0060/2020|EPI ISL 417440|B.1|Democratic Republic of the Congo|2020-03-17	Africa|hCoV-19/South Africa/KRISP-K002217/2020|EPI ISL 515614|B.1.144|South Africa|2020-07-18	0.0001386084	Africa
Africa|hCoV-19/DRC/KN-0070/2020|EPI ISL 417441|B.1.178|Democratic Republic of the Congo|2020-03-17	Africa|hCoV-19/South Africa/KRISP-K002217/2020|EPI ISL 515614|B.1.144|South Africa|2020-07-18	0.0001063306	Africa
Africa|hCoV-19/DRC/KN-0072/2020|EPI ISL 417442|B.1.178|Democratic Republic of the Congo|2020-03-18	Africa|hCoV-19/South Africa/KRISP-K002217/2020|EPI ISL 515614|B.1.144|South Africa|2020-07-18	0.0001042905	Africa
Africa|hCoV-19/DRC/KN-13/2020|EPI ISL 414647|B.1|Democratic Republic of the Congo|2020-03-09	Africa|hCoV-19/South Africa/KRISP-K002217/2020|EPI ISL 515614|B.1.144|South Africa|2020-07-18	0.0001068478	Africa
Africa|hCoV-19/Egypt/Army-MCL001/2020|EPI ISL 510526|B.1|Egypt|2020-06-01	Africa|hCoV-19/South Africa/KRISP-K002217/2020|EPI ISL 515614|B.1.144|South Africa|2020-07-18	0.0002421075	Africa
Africa|hCoV-19/Egypt/C-CU001a-S1/2020|EPI ISL 529031|B.1.255|Egypt|2020-05-19	Africa|hCoV-19/South Africa/KRISP-K002217/2020|EPI ISL 515614|B.1.144|South Africa|2020-07-18	0.0002767586	Africa
Africa|hCoV-19/Egypt/C-CU002b-S3/2020|EPI ISL 529032|B.1.1.1|Egypt|2020-06-19	Africa|hCoV-19/South Africa/KRISP-K002217/2020|EPI ISL 515614|B.1.144|South Africa|2020-07-18	0.0003805035	Africa
Africa|hCoV-19/Egypt/C-VSVRI-SERVAC/2020|EPI ISL 528386|B.1.255|Egypt|2020-08-22	Africa|hCoV-19/South Africa/KRISP-K002217/2020|EPI ISL 515614|B.1.144|South Africa|2020-07-18	0.0001037554	Africa
Africa|hCoV-19/Egypt/CUNCI-7I028/2020|EPI ISL 524426|B.1.255|Egypt|2020-07-19	Africa|hCoV-19/South Africa/KRISP-K002217/2020|EPI ISL 515614|B.1.144|South Africa|2020-07-18	0.0001037554	Africa
Africa|hCoV-19/Egypt/CUNCI-HGC002/2020|EPI ISL 468045|B.1|Egypt|2020-05-02	Africa|hCoV-19/South Africa/KRISP-K002217/2020|EPI ISL 515614|B.1.144|South Africa|2020-07-18	0.0001038477	Africa
Africa|hCoV-19/Egypt/CUNCI-HGC004/2020|EPI ISL 468048|B.1|Egypt|2020-05-02	Africa|hCoV-19/South Africa/KRISP-K002217/2020|EPI ISL 515614|B.1.144|South Africa|2020-07-18	0.0001038225	Africa
Africa|hCoV-19/Egypt/CUNCI-HGC005/2020|EPI ISL 468052|B.1|Egypt|2020-05-02	Africa|hCoV-19/South Africa/KRISP-K002217/2020|EPI ISL 515614|B.1.144|South Africa|2020-07-18	0.0001730543	Africa
Africa|hCoV-19/Egypt/CUNCI-HGC006/2020|EPI ISL 468050|B.1|Egypt|2020-05-02	Africa|hCoV-19/South Africa/KRISP-K002217/2020|EPI ISL 515614|B.1.144|South Africa|2020-07-18	0.0001384138	Africa
Africa|hCoV-19/Egypt/CUNCI-HGC007-2/2020|EPI ISL 468054|B.1|Egypt|2020-05-02	Africa|hCoV-19/South Africa/KRISP-K002217/2020|EPI ISL 515614|B.1.144|South Africa|2020-07-18	0.0001729891	Africa
Africa|hCoV-19/Egypt/CUNCI-HGC007/2020|EPI ISL 468046|B.1|Egypt|2020-05-02	Africa|hCoV-19/South Africa/KRISP-K002217/2020|EPI ISL 515614|B.1.144|South Africa|2020-07-18	0.0001384377	Africa
Africa|hCoV-19/Egypt/CUNCI-HGC008/2020|EPI ISL 468044|B.1|Egypt|2020-05-02	Africa|hCoV-19/South Africa/KRISP-K002217/2020|EPI ISL 515614|B.1.144|South Africa|2020-07-18	0.0001384425	Africa
Africa|hCoV-19/Egypt/CUNCI-HGC009/2020|EPI ISL 468053|B.1|Egypt|2020-05-02	Africa|hCoV-19/South Africa/KRISP-K002217/2020|EPI ISL 515614|B.1.144|South Africa|2020-07-18	0.0001038656	Africa
Africa|hCoV-19/Egypt/CUNCI-HGC010/2020|EPI ISL 468055|B.1.247|Egypt|2020-05-02	Africa|hCoV-19/South Africa/KRISP-K002217/2020|EPI ISL 515614|B.1.144|South Africa|2020-07-18	0.0003461361	Africa
Africa|hCoV-19/Egypt/CUNCI-HGC011/2020|EPI ISL 468059|B.1|Egypt|2020-05-02	Africa|hCoV-19/South Africa/KRISP-K002217/2020|EPI ISL 515614|B.1.144|South Africa|2020-07-18	0.0001730669	Africa
Africa|hCoV-19/Egypt/CUNCI-HGC012/2020|EPI ISL 468051|B.1.255|Egypt|2020-05-02	Africa|hCoV-19/South Africa/KRISP-K002217/2020|EPI ISL 515614|B.1.144|South Africa|2020-07-18	0.0003115280	Africa
Africa|hCoV-19/Egypt/CUNCI-HGC013/2020|EPI ISL 468047|B.1.201|Egypt|2020-05-02	Africa|hCoV-19/South Africa/KRISP-K002217/2020|EPI ISL 515614|B.1.144|South Africa|2020-07-18	0.0002422920	Africa
Africa|hCoV-19/Egypt/CUNCI-HGC014/2020|EPI ISL 468060|B.1.5|Egypt|2020-05-02	Africa|hCoV-19/South Africa/KRISP-K002217/2020|EPI ISL 515614|B.1.144|South Africa|2020-07-18	0.0000346121	Africa
Africa|hCoV-19/Egypt/CUNCI-HGC015/2020|EPI ISL 468056|B.1|Egypt|2020-05-02	Africa|hCoV-19/South Africa/KRISP-K002217/2020|EPI ISL 515614|B.1.144|South Africa|2020-07-18	0.0000346109	Africa
Africa|hCoV-19/Egypt/CUNCI-HGC016/2020|EPI ISL 468058|B.1|Egypt|2020-05-02	Africa|hCoV-19/South Africa/KRISP-K002217/2020|EPI ISL 515614|B.1.144|South Africa|2020-07-18	0.0001734047	Africa
Africa|hCoV-19/Egypt/CUNCI-HGC021/2020|EPI ISL 468061|B.1|Egypt|2020-05-02	Africa|hCoV-19/South Africa/KRISP-K002217/2020|EPI ISL 515614|B.1.144|South Africa|2020-07-18	0.0001732864	Africa
Africa|hCoV-19/Egypt/CUNCI-HGC023/2020|EPI ISL 468057|B.1.5|Egypt|2020-05-02	Africa|hCoV-19/South Africa/KRISP-K002217/2020|EPI ISL 515614|B.1.144|South Africa|2020-07-18	0.0000692296	Africa
Africa|hCoV-19/Egypt/CUNCI-HGC028/2020|EPI ISL 468062|B.1|Egypt|2020-05-02	Africa|hCoV-19/South Africa/KRISP-K002217/2020|EPI ISL 515614|B.1.144|South Africa|2020-07-18	0.0002427035	Africa
Africa|hCoV-19/Egypt/CUNCI-HGC3I011/2020|EPI ISL 479697|B.1|Egypt|2020-06-02	Africa|hCoV-19/South Africa/KRISP-K002217/2020|EPI ISL 515614|B.1.144|South Africa|2020-07-18	0.0001729352	Africa
Africa|hCoV-19/Egypt/CUNCI-HGC3I012/2020|EPI ISL 479693|B.1.255|Egypt|2020-06-02	Africa|hCoV-19/South Africa/KRISP-K002217/2020|EPI ISL 515614|B.1.144|South Africa|2020-07-18	0.0003112910	Africa
Africa|hCoV-19/Egypt/CUNCI-HGC3I013/2020|EPI ISL 479694|B.1.201|Egypt|2020-06-02	Africa|hCoV-19/South Africa/KRISP-K002217/2020|EPI ISL 515614|B.1.144|South Africa|2020-07-18	0.0002421076	Africa
Africa|hCoV-19/Egypt/CUNCI-HGC3I014/2020|EPI ISL 479696|B.1.5|Egypt|2020-06-02	Africa|hCoV-19/South Africa/KRISP-K002217/2020|EPI ISL 515614|B.1.144|South Africa|2020-07-18	0.0000345845	Africa
Africa|hCoV-19/Egypt/CUNCI-HGC3I02/2020|EPI ISL 479686|B.1|Egypt|2020-06-02	Africa|hCoV-19/South Africa/KRISP-K002217/2020|EPI ISL 515614|B.1.144|South Africa|2020-07-18	0.0001383482	Africa
Africa|hCoV-19/Egypt/CUNCI-HGC3I023/2020|EPI ISL 479695|B.1.5|Egypt|2020-06-02	Africa|hCoV-19/South Africa/KRISP-K002217/2020|EPI ISL 515614|B.1.144|South Africa|2020-07-18	0.0000691770	Africa
Africa|hCoV-19/Egypt/CUNCI-HGC3I025/2020|EPI ISL 479691|B.1|Egypt|2020-06-02	Africa|hCoV-19/South Africa/KRISP-K002217/2020|EPI ISL 515614|B.1.144|South Africa|2020-07-18	0.0002075474	Africa
Africa|hCoV-19/Egypt/CUNCI-HGC3I03/2020|EPI ISL 479687|B.1|Egypt|2020-06-02	Africa|hCoV-19/South Africa/KRISP-K002217/2020|EPI ISL 515614|B.1.144|South Africa|2020-07-18	0.0001383324	Africa
Africa|hCoV-19/Egypt/CUNCI-HGC3I05/2020|EPI ISL 479690|B.1|Egypt|2020-06-02	Africa|hCoV-19/South Africa/KRISP-K002217/2020|EPI ISL 515614|B.1.144|South Africa|2020-07-18	0.0001729226	Africa
Africa|hCoV-19/Egypt/CUNCI-HGC3I06/2020|EPI ISL 479688|B.1|Egypt|2020-06-02	Africa|hCoV-19/South Africa/KRISP-K002217/2020|EPI ISL 515614|B.1.144|South Africa|2020-07-18	0.0001383372	Africa
Africa|hCoV-19/Egypt/CUNCI-HGC3I08/2020|EPI ISL 479698|B.1|Egypt|2020-06-02	Africa|hCoV-19/South Africa/KRISP-K002217/2020|EPI ISL 515614|B.1.144|South Africa|2020-07-18	0.0001383372	Africa
Africa|hCoV-19/Egypt/CUNCI-HGC3I09/2020|EPI ISL 479692|B.1|Egypt|2020-06-02	Africa|hCoV-19/South Africa/KRISP-K002217/2020|EPI ISL 515614|B.1.144|South Africa|2020-07-18	0.0001037866	Africa
Africa|hCoV-19/Egypt/CUNCI-HGC4I003/2020|EPI ISL 479699|B.1.1.247|Egypt|2020-06-02	Africa|hCoV-19/South Africa/KRISP-K002217/2020|EPI ISL 515614|B.1.144|South Africa|2020-07-18	0.0002767317	Africa
Africa|hCoV-19/Egypt/CUNCI-HGC4I004/2020|EPI ISL 479700|B.1.1.296|Egypt|2020-06-02	Africa|hCoV-19/South Africa/KRISP-K002217/2020|EPI ISL 515614|B.1.144|South Africa|2020-07-18	0.0001729286	Africa
Africa|hCoV-19/Egypt/CUNCI-HGC4I015/2020|EPI ISL 479728|B.1.1.123|Egypt|2020-06-02	Africa|hCoV-19/South Africa/KRISP-K002217/2020|EPI ISL 515614|B.1.144|South Africa|2020-07-18	0.0002075588	Africa
Africa|hCoV-19/Egypt/CUNCI-HGC4I022/2020|EPI ISL 479705|B.1.1|Egypt|2020-06-02	Africa|hCoV-19/South Africa/KRISP-K002217/2020|EPI ISL 515614|B.1.144|South Africa|2020-07-18	0.0003113297	Africa
Africa|hCoV-19/Egypt/CUNCI-HGC4I023/2020|EPI ISL 479729|B.1.1.247|Egypt|2020-06-02	Africa|hCoV-19/South Africa/KRISP-K002217/2020|EPI ISL 515614|B.1.144|South Africa|2020-07-18	0.0001037744	Africa
Africa|hCoV-19/Egypt/CUNCI-HGC4I025/2020|EPI ISL 479706|B.1.255|Egypt|2020-06-02	Africa|hCoV-19/South Africa/KRISP-K002217/2020|EPI ISL 515614|B.1.144|South Africa|2020-07-18	0.0002421101	Africa
Africa|hCoV-19/Egypt/CUNCI-HGC4I026/2020|EPI ISL 479702|B.1|Egypt|2020-06-02	Africa|hCoV-19/South Africa/KRISP-K002217/2020|EPI ISL 515614|B.1.144|South Africa|2020-07-18	0.0002423423	Africa
Africa|hCoV-19/Egypt/CUNCI-HGC4I029/2020|EPI ISL 479701|B.1.1.1|Egypt|2020-06-02	Africa|hCoV-19/South Africa/KRISP-K002217/2020|EPI ISL 515614|B.1.144|South Africa|2020-07-18	0.0003459255	Africa
Africa|hCoV-19/Egypt/CUNCI-HGC4I030/2020|EPI ISL 479703|B.1|Egypt|2020-06-02	Africa|hCoV-19/South Africa/KRISP-K002217/2020|EPI ISL 515614|B.1.144|South Africa|2020-07-18	0.0002421027	Africa
Africa|hCoV-19/Egypt/CUNCI-HGC4I031/2020|EPI ISL 479707|B.1.1.1|Egypt|2020-06-02	Africa|hCoV-19/South Africa/KRISP-K002217/2020|EPI ISL 515614|B.1.144|South Africa|2020-07-18	0.0003805167	Africa
Africa|hCoV-19/Egypt/CUNCI-HGC4I032/2020|EPI ISL 479709|B.1.1|Egypt|2020-06-02	Africa|hCoV-19/South Africa/KRISP-K002217/2020|EPI ISL 515614|B.1.144|South Africa|2020-07-18	0.0001730842	Africa
Africa|hCoV-19/Egypt/CUNCI-HGC4I033/2020|EPI ISL 479704|B.1|Egypt|2020-06-02	Africa|hCoV-19/South Africa/KRISP-K002217/2020|EPI ISL 515614|B.1.144|South Africa|2020-07-18	0.0001383577	Africa
Africa|hCoV-19/Egypt/CUNCI-HGC4I034/2020|EPI ISL 479708|B.1.255|Egypt|2020-06-02	Africa|hCoV-19/South Africa/KRISP-K002217/2020|EPI ISL 515614|B.1.144|South Africa|2020-07-18	0.0001037446	Africa
Africa|hCoV-19/Egypt/CUNCI-HGC5I001/2020|EPI ISL 479710|B.1.1|Egypt|2020-06-02	Africa|hCoV-19/South Africa/KRISP-K002217/2020|EPI ISL 515614|B.1.144|South Africa|2020-07-18	0.0000345929	Africa
Africa|hCoV-19/Egypt/CUNCI-HGC5I003/2020|EPI ISL 479711|B.1|Egypt|2020-06-02	Africa|hCoV-19/South Africa/KRISP-K002217/2020|EPI ISL 515614|B.1.144|South Africa|2020-07-18	0.0001037554	Africa
Africa|hCoV-19/Egypt/CUNCI-HGC5I010/2020|EPI ISL 479730|B.1.1|Egypt|2020-06-02	Africa|hCoV-19/South Africa/KRISP-K002217/2020|EPI ISL 515614|B.1.144|South Africa|2020-07-18	0.0001037902	Africa
Africa|hCoV-19/Egypt/CUNCI-HGC5I011/2020|EPI ISL 479712|B.1.1|Egypt|2020-06-02	Africa|hCoV-19/South Africa/KRISP-K002217/2020|EPI ISL 515614|B.1.144|South Africa|2020-07-18	0.0000345893	Africa
Africa|hCoV-19/Egypt/CUNCI-HGC5I012/2020|EPI ISL 479713|B.1.1|Egypt|2020-06-02	Africa|hCoV-19/South Africa/KRISP-K002217/2020|EPI ISL 515614|B.1.144|South Africa|2020-07-18	0.0000691633	Africa
Africa|hCoV-19/Egypt/CUNCI-HGC5I014/2020|EPI ISL 479714|B.1.255|Egypt|2020-06-02	Africa|hCoV-19/South Africa/KRISP-K002217/2020|EPI ISL 515614|B.1.144|South Africa|2020-07-18	0.0002421185	Africa
Africa|hCoV-19/Egypt/CUNCI-HGC5I015/2020|EPI ISL 475722|B.1.255|Egypt|2020-05-02	Africa|hCoV-19/South Africa/KRISP-K002217/2020|EPI ISL 515614|B.1.144|South Africa|2020-07-18	0.0003114158	Africa
Africa|hCoV-19/Egypt/CUNCI-HGC5I016/2020|EPI ISL 479731|B.1|Egypt|2020-06-02	Africa|hCoV-19/South Africa/KRISP-K002217/2020|EPI ISL 515614|B.1.144|South Africa|2020-07-18	0.0001037615	Africa
Africa|hCoV-19/Egypt/CUNCI-HGC5I022/2020|EPI ISL 479715|B.1.1|Egypt|2020-06-02	Africa|hCoV-19/South Africa/KRISP-K002217/2020|EPI ISL 515614|B.1.144|South Africa|2020-07-18	0.0001037507	Africa
Africa|hCoV-19/Egypt/CUNCI-HGC5I025/2020|EPI ISL 479716|A|Egypt|2020-06-02	Africa|hCoV-19/South Africa/KRISP-K002217/2020|EPI ISL 515614|B.1.144|South Africa|2020-07-18	0.0000693047	Africa
Africa|hCoV-19/Egypt/CUNCI-HGC5I026/2020|EPI ISL 479735|B.1.5|Egypt|2020-06-02	Africa|hCoV-19/South Africa/KRISP-K002217/2020|EPI ISL 515614|B.1.144|South Africa|2020-07-18	0.0001383850	Africa
Africa|hCoV-19/Egypt/CUNCI-HGC5I029/2020|EPI ISL 479734|B.1|Egypt|2020-06-02	Africa|hCoV-19/South Africa/KRISP-K002217/2020|EPI ISL 515614|B.1.144|South Africa|2020-07-18	0.0001383673	Africa
Africa|hCoV-19/Egypt/CUNCI-HGC5I030/2020|EPI ISL 479721|B.1.5|Egypt|2020-06-02	Africa|hCoV-19/South Africa/KRISP-K002217/2020|EPI ISL 515614|B.1.144|South Africa|2020-07-18	0.0000345893	Africa
Africa|hCoV-19/Egypt/CUNCI-HGC5I033/2020|EPI ISL 479717|B.1.5|Egypt|2020-06-02	Africa|hCoV-19/South Africa/KRISP-K002217/2020|EPI ISL 515614|B.1.144|South Africa|2020-07-18	0.0000345905	Africa
Africa|hCoV-19/Egypt/CUNCI-HGC5I034/2020|EPI ISL 479720|B.1.5|Egypt|2020-06-02	Africa|hCoV-19/South Africa/KRISP-K002217/2020|EPI ISL 515614|B.1.144|South Africa|2020-07-18	0.0001037482	Africa
Africa|hCoV-19/Egypt/CUNCI-HGC6I002/2020|EPI ISL 479719|B.1.1.1|Egypt|2020-06-02	Africa|hCoV-19/South Africa/KRISP-K002217/2020|EPI ISL 515614|B.1.144|South Africa|2020-07-18	0.0002767098	Africa
Africa|hCoV-19/Egypt/CUNCI-HGC6I003/2020|EPI ISL 479718|B.1.5|Egypt|2020-06-02	Africa|hCoV-19/South Africa/KRISP-K002217/2020|EPI ISL 515614|B.1.144|South Africa|2020-07-18	0.0001383496	Africa
Africa|hCoV-19/Egypt/CUNCI-HGC6I007/2020|EPI ISL 479722|B.1|Egypt|2020-06-02	Africa|hCoV-19/South Africa/KRISP-K002217/2020|EPI ISL 515614|B.1.144|South Africa|2020-07-18	0.0001037773	Africa
Africa|hCoV-19/Egypt/CUNCI-HGC6I010/2020|EPI ISL 478672|B.1|Egypt|2020-06-02	Africa|hCoV-19/South Africa/KRISP-K002217/2020|EPI ISL 515614|B.1.144|South Africa|2020-07-18	0.0002420909	Africa
Africa|hCoV-19/Egypt/CUNCI-HGC6I011/2020|EPI ISL 479727|A|Egypt|2020-06-02	Africa|hCoV-19/South Africa/KRISP-K002217/2020|EPI ISL 515614|B.1.144|South Africa|2020-07-18	0.0005535556	Africa
Africa|hCoV-19/Egypt/CUNCI-HGC6I015/2020|EPI ISL 479725|B.1.1|Egypt|2020-06-02	Africa|hCoV-19/South Africa/KRISP-K002217/2020|EPI ISL 515614|B.1.144|South Africa|2020-07-18	0.0002075051	Africa
Africa|hCoV-19/Egypt/CUNCI-HGC6I016/2020|EPI ISL 475723|B.1.247|Egypt|2020-06-02	Africa|hCoV-19/South Africa/KRISP-K002217/2020|EPI ISL 515614|B.1.144|South Africa|2020-07-18	0.0003115603	Africa
Africa|hCoV-19/Egypt/CUNCI-HGC6I024/2020|EPI ISL 479732|B.1.1.247|Egypt|2020-06-02	Africa|hCoV-19/South Africa/KRISP-K002217/2020|EPI ISL 515614|B.1.144|South Africa|2020-07-18	0.0001384966	Africa
Africa|hCoV-19/Egypt/CUNCI-HGC6I026/2020|EPI ISL 479724|B.1.1.1|Egypt|2020-06-02	Africa|hCoV-19/South Africa/KRISP-K002217/2020|EPI ISL 515614|B.1.144|South Africa|2020-07-18	0.0003113049	Africa
Africa|hCoV-19/Egypt/CUNCI-HGC6I029/2020|EPI ISL 477161|B.1.255|Egypt|2020-06-02	Africa|hCoV-19/South Africa/KRISP-K002217/2020|EPI ISL 515614|B.1.144|South Africa|2020-07-18	0.0002421018	Africa
Africa|hCoV-19/Egypt/CUNCI-HGC6I031/2020|EPI ISL 475724|B.1.1.1|Egypt|2020-06-02	Africa|hCoV-19/South Africa/KRISP-K002217/2020|EPI ISL 515614|B.1.144|South Africa|2020-07-18	0.0002768371	Africa
Africa|hCoV-19/Egypt/CUNCI-HGC6I032/2020|EPI ISL 479733|B.1.1.1|Egypt|2020-06-02	Africa|hCoV-19/South Africa/KRISP-K002217/2020|EPI ISL 515614|B.1.144|South Africa|2020-07-18	0.0002767480	Africa
Africa|hCoV-19/Egypt/CUNCI-HGC6I033/2020|EPI ISL 479723|B.1.1.1|Egypt|2020-06-02	Africa|hCoV-19/South Africa/KRISP-K002217/2020|EPI ISL 515614|B.1.144|South Africa|2020-07-18	0.0002767356	Africa
Africa|hCoV-19/Egypt/CUNCI-HGC7I01/2020|EPI ISL 529141|B.1|Egypt|2020-07-19	Africa|hCoV-19/South Africa/KRISP-K002217/2020|EPI ISL 515614|B.1.144|South Africa|2020-07-18	0.0002767346	Africa
Africa|hCoV-19/Egypt/CUNCI-HGC7I02/2020|EPI ISL 529142|A|Egypt|2020-07-19	Africa|hCoV-19/South Africa/KRISP-K002217/2020|EPI ISL 515614|B.1.144|South Africa|2020-07-18	0.0005190014	Africa
Africa|hCoV-19/Egypt/CUNCI-HGC7I07/2020|EPI ISL 529145|B.1|Egypt|2020-07-19	Africa|hCoV-19/South Africa/KRISP-K002217/2020|EPI ISL 515614|B.1.144|South Africa|2020-07-18	0.0002075474	Africa
Africa|hCoV-19/Egypt/EGY-020/2020|EPI ISL 526975|B.1|Egypt|2020-08-14	Africa|hCoV-19/South Africa/KRISP-K002217/2020|EPI ISL 515614|B.1.144|South Africa|2020-07-18	0.0002421076	Africa
Africa|hCoV-19/Egypt/EGY-041/2020|EPI ISL 526997|B.1|Egypt|2020-08-22	Africa|hCoV-19/South Africa/KRISP-K002217/2020|EPI ISL 515614|B.1.144|South Africa|2020-07-18	0.0002421076	Africa
Africa|hCoV-19/Egypt/EGY-S031/2020|EPI ISL 526986|B.1|Egypt|2020-08-17	Africa|hCoV-19/South Africa/KRISP-K002217/2020|EPI ISL 515614|B.1.144|South Africa|2020-07-18	0.0002421076	Africa
Africa|hCoV-19/Egypt/HCoV2-Egy-002/2020|EPI ISL 510532|B.1|Egypt|2020-06-02	Africa|hCoV-19/South Africa/KRISP-K002217/2020|EPI ISL 515614|B.1.144|South Africa|2020-07-18	0.0002421076	Africa
Africa|hCoV-19/Egypt/MASRI-005/2020|EPI ISL 482759|B.1|Egypt|2020-04-30	Africa|hCoV-19/South Africa/KRISP-K002217/2020|EPI ISL 515614|B.1.144|South Africa|2020-07-18	0.0001037425	Africa
Africa|hCoV-19/Egypt/MASRI-007/2020|EPI ISL 482760|B.1|Egypt|2020-04-28	Africa|hCoV-19/South Africa/KRISP-K002217/2020|EPI ISL 515614|B.1.144|South Africa|2020-07-18	0.0001730285	Africa
Africa|hCoV-19/Egypt/MASRI-008/2020|EPI ISL 482761|B.1|Egypt|2020-04-30	Africa|hCoV-19/South Africa/KRISP-K002217/2020|EPI ISL 515614|B.1.144|South Africa|2020-07-18	0.0001043823	Africa
Africa|hCoV-19/Egypt/MASRI-009/2020|EPI ISL 483035|A|Egypt|2020-04-30	Africa|hCoV-19/South Africa/KRISP-K002217/2020|EPI ISL 515614|B.1.144|South Africa|2020-07-18	0.0003804971	Africa
Africa|hCoV-19/Egypt/MASRI-011/2020|EPI ISL 482762|B.1|Egypt|2020-05-05	Africa|hCoV-19/South Africa/KRISP-K002217/2020|EPI ISL 515614|B.1.144|South Africa|2020-07-18	0.0001729508	Africa
Africa|hCoV-19/Egypt/MASRI-012/2020|EPI ISL 482763|B.1|Egypt|2020-05-05	Africa|hCoV-19/South Africa/KRISP-K002217/2020|EPI ISL 515614|B.1.144|South Africa|2020-07-18	0.0000691602	Africa
Africa|hCoV-19/Egypt/MASRI-014/2020|EPI ISL 482765|B.1|Egypt|2020-04-30	Africa|hCoV-19/South Africa/KRISP-K002217/2020|EPI ISL 515614|B.1.144|South Africa|2020-07-18	0.0003113512	Africa
Africa|hCoV-19/Egypt/MASRI-015/2020|EPI ISL 482766|B.1.36|Egypt|2020-05-11	Africa|hCoV-19/South Africa/KRISP-K002217/2020|EPI ISL 515614|B.1.144|South Africa|2020-07-18	0.0003459051	Africa
Africa|hCoV-19/Egypt/MASRI-016/2020|EPI ISL 482767|B.1|Egypt|2020-05-11	Africa|hCoV-19/South Africa/KRISP-K002217/2020|EPI ISL 515614|B.1.144|South Africa|2020-07-18	0.0003115668	Africa
Africa|hCoV-19/Egypt/MASRI-018/2020|EPI ISL 483036|A|Egypt|2020-05-10	Africa|hCoV-19/South Africa/KRISP-K002217/2020|EPI ISL 515614|B.1.144|South Africa|2020-07-18	0.0005227077	Africa
Africa|hCoV-19/Egypt/MASRI-020/2020|EPI ISL 483037|B.1|Egypt|2020-05-13	Africa|hCoV-19/South Africa/KRISP-K002217/2020|EPI ISL 515614|B.1.144|South Africa|2020-07-18	0.0003145869	Africa
Africa|hCoV-19/Egypt/MASRI-022/2020|EPI ISL 482768|B.1.255|Egypt|2020-05-13	Africa|hCoV-19/South Africa/KRISP-K002217/2020|EPI ISL 515614|B.1.144|South Africa|2020-07-18	0.0003118060	Africa
Africa|hCoV-19/Egypt/MASRI-023/2020|EPI ISL 482769|B.1|Egypt|2020-05-11	Africa|hCoV-19/South Africa/KRISP-K002217/2020|EPI ISL 515614|B.1.144|South Africa|2020-07-18	0.0001038642	Africa
Africa|hCoV-19/Egypt/MASRI-024/2020|EPI ISL 482770|B.1|Egypt|2020-05-11	Africa|hCoV-19/South Africa/KRISP-K002217/2020|EPI ISL 515614|B.1.144|South Africa|2020-07-18	0.0001383338	Africa
Africa|hCoV-19/Egypt/MASRI-025/2020|EPI ISL 482771|B.1|Egypt|2020-05-10	Africa|hCoV-19/South Africa/KRISP-K002217/2020|EPI ISL 515614|B.1.144|South Africa|2020-07-18	0.0002768303	Africa
Africa|hCoV-19/Egypt/MASRI-026/2020|EPI ISL 482772|B.1|Egypt|2020-05-10	Africa|hCoV-19/South Africa/KRISP-K002217/2020|EPI ISL 515614|B.1.144|South Africa|2020-07-18	0.0002421461	Africa
Africa|hCoV-19/Egypt/MASRI-027/2020|EPI ISL 482773|B.1.1.123|Egypt|2020-05-08	Africa|hCoV-19/South Africa/KRISP-K002217/2020|EPI ISL 515614|B.1.144|South Africa|2020-07-18	0.0001039711	Africa
Africa|hCoV-19/Egypt/MASRI-028/2020|EPI ISL 483038|B.1|Egypt|2020-05-13	Africa|hCoV-19/South Africa/KRISP-K002217/2020|EPI ISL 515614|B.1.144|South Africa|2020-07-18	0.0002421052	Africa
Africa|hCoV-19/Egypt/MASRI-029/2020|EPI ISL 482774|B.1|Egypt|2020-05-13	Africa|hCoV-19/South Africa/KRISP-K002217/2020|EPI ISL 515614|B.1.144|South Africa|2020-07-18	0.0001383386	Africa
Africa|hCoV-19/Egypt/MASRI-10/2020|EPI ISL 475752|B.1.255|Egypt|2020-05	Africa|hCoV-19/South Africa/KRISP-K002217/2020|EPI ISL 515614|B.1.144|South Africa|2020-07-18	0.0002767825	Africa
Africa|hCoV-19/Egypt/MASRI-11/2020|EPI ISL 475753|B.1.36|Egypt|2020-05	Africa|hCoV-19/South Africa/KRISP-K002217/2020|EPI ISL 515614|B.1.144|South Africa|2020-07-18	0.0003804996	Africa
Africa|hCoV-19/Egypt/MASRI-14/2020|EPI ISL 475749|B.1|Egypt|2020-05	Africa|hCoV-19/South Africa/KRISP-K002217/2020|EPI ISL 515614|B.1.144|South Africa|2020-07-18	0.0001383386	Africa
Africa|hCoV-19/Egypt/MASRI-15/2020|EPI ISL 475750|B.1.1|Egypt|2020-05	Africa|hCoV-19/South Africa/KRISP-K002217/2020|EPI ISL 515614|B.1.144|South Africa|2020-07-18	0.0003830138	Africa
Africa|hCoV-19/Egypt/MASRI-2/2020|EPI ISL 475745|B.1|Egypt|2020-05	Africa|hCoV-19/South Africa/KRISP-K002217/2020|EPI ISL 515614|B.1.144|South Africa|2020-07-18	0.0001383290	Africa
Africa|hCoV-19/Egypt/MASRI-3/2020|EPI ISL 475746|A|Egypt|2020-05	Africa|hCoV-19/South Africa/KRISP-K002217/2020|EPI ISL 515614|B.1.144|South Africa|2020-07-18	0.0004151236	Africa
Africa|hCoV-19/Egypt/MASRI-6/2020|EPI ISL 475747|B.1.255|Egypt|2020-05	Africa|hCoV-19/South Africa/KRISP-K002217/2020|EPI ISL 515614|B.1.144|South Africa|2020-07-18	0.0001729149	Africa
Africa|hCoV-19/Egypt/MASRI-9/2020|EPI ISL 475751|B.1.1.1|Egypt|2020-05	Africa|hCoV-19/South Africa/KRISP-K002217/2020|EPI ISL 515614|B.1.144|South Africa|2020-07-18	0.0004152284	Africa
Africa|hCoV-19/Egypt/NRC-01/2020|EPI ISL 430820|B.1|Egypt|2020-03-18	Africa|hCoV-19/South Africa/KRISP-K002217/2020|EPI ISL 515614|B.1.144|South Africa|2020-07-18	0.0001389073	Africa
Africa|hCoV-19/Egypt/NRC-03/2020|EPI ISL 430819|B.1.246|Egypt|2020-03-18	Africa|hCoV-19/South Africa/KRISP-K002217/2020|EPI ISL 515614|B.1.144|South Africa|2020-07-18	0.0001735166	Africa
Africa|hCoV-19/Gabon/ITM-K011/2020|EPI ISL 539573|A|Gabon|2020-03-22	Africa|hCoV-19/South Africa/KRISP-K002217/2020|EPI ISL 515614|B.1.144|South Africa|2020-07-18	0.0003458909	Africa
Africa|hCoV-19/Gabon/ITM-K023/2020|EPI ISL 539574|B.1.178|Gabon|2020-03-27	Africa|hCoV-19/South Africa/KRISP-K002217/2020|EPI ISL 515614|B.1.144|South Africa|2020-07-18	0.0001383262	Africa
Africa|hCoV-19/Gabon/ITM-K027/2020|EPI ISL 539575|A|Gabon|2020-03-27	Africa|hCoV-19/South Africa/KRISP-K002217/2020|EPI ISL 515614|B.1.144|South Africa|2020-07-18	0.0003458825	Africa
Africa|hCoV-19/Gabon/ITM-K028/2020|EPI ISL 539576|B.1.292|Gabon|2020-03-27	Africa|hCoV-19/South Africa/KRISP-K002217/2020|EPI ISL 515614|B.1.144|South Africa|2020-07-18	0.0001383290	Africa
Africa|hCoV-19/Gambia/0214/2020|EPI ISL 471158|B.1|Gambia|2020-03-29	Africa|hCoV-19/South Africa/KRISP-K002217/2020|EPI ISL 515614|B.1.144|South Africa|2020-07-18	0.0001730560	Africa
Africa|hCoV-19/Gambia/0268/2020|EPI ISL 471159|B.1.1|Gambia|2020-03-21	Africa|hCoV-19/South Africa/KRISP-K002217/2020|EPI ISL 515614|B.1.144|South Africa|2020-07-18	0.0000692646	Africa
Africa|hCoV-19/Gambia/0278/2020|EPI ISL 471160|B.1.1|Gambia|2020-03-20	Africa|hCoV-19/South Africa/KRISP-K002217/2020|EPI ISL 515614|B.1.144|South Africa|2020-07-18	0.0000692598	Africa
Africa|hCoV-19/Gambia/0528/2020|EPI ISL 471161|B.1.1.293|Gambia|2020-04-30	Africa|hCoV-19/South Africa/KRISP-K002217/2020|EPI ISL 515614|B.1.144|South Africa|2020-07-18	0.0001051331	Africa
Africa|hCoV-19/Gambia/0531/2020|EPI ISL 471162|B.1.1.293|Gambia|2020-04-30	Africa|hCoV-19/South Africa/KRISP-K002217/2020|EPI ISL 515614|B.1.144|South Africa|2020-07-18	0.0001051405	Africa
Africa|hCoV-19/Gambia/0536/2020|EPI ISL 471163|B.1.1.293|Gambia|2020-04-30	Africa|hCoV-19/South Africa/KRISP-K002217/2020|EPI ISL 515614|B.1.144|South Africa|2020-07-18	0.0001037446	Africa
Africa|hCoV-19/Gambia/0547/2020|EPI ISL 471164|B.1.1.293|Gambia|2020-04-30	Africa|hCoV-19/South Africa/KRISP-K002217/2020|EPI ISL 515614|B.1.144|South Africa|2020-07-18	0.0001038056	Africa
Africa|hCoV-19/Gambia/0548/2020|EPI ISL 471165|B.1.5|Gambia|2020-04-30	Africa|hCoV-19/South Africa/KRISP-K002217/2020|EPI ISL 515614|B.1.144|South Africa|2020-07-18	0.0000702374	Africa
Africa|hCoV-19/Gambia/1090/2020|EPI ISL 471166|B.1.1|Gambia|2020-05-04	Africa|hCoV-19/South Africa/KRISP-K002217/2020|EPI ISL 515614|B.1.144|South Africa|2020-07-18	0.0001384104	Africa
Africa|hCoV-19/Gambia/1094/2020|EPI ISL 471167|B.1.1.293|Gambia|2020-05-04	Africa|hCoV-19/South Africa/KRISP-K002217/2020|EPI ISL 515614|B.1.144|South Africa|2020-07-18	0.0001037446	Africa
Africa|hCoV-19/Gambia/1251/2020|EPI ISL 471168|B.1.1.293|Gambia|2020-05-07	Africa|hCoV-19/South Africa/KRISP-K002217/2020|EPI ISL 515614|B.1.144|South Africa|2020-07-18	0.0001051332	Africa
Africa|hCoV-19/Gambia/1264/2020|EPI ISL 471169|B.1.1|Gambia|2020-05-07	Africa|hCoV-19/South Africa/KRISP-K002217/2020|EPI ISL 515614|B.1.144|South Africa|2020-07-18	0.0000692143	Africa
Africa|hCoV-19/Gambia/1271/2020|EPI ISL 471170|B.1.1|Gambia|2020-05-07	Africa|hCoV-19/South Africa/KRISP-K002217/2020|EPI ISL 515614|B.1.144|South Africa|2020-07-18	0.0000692598	Africa
Africa|hCoV-19/Gambia/1277/2020|EPI ISL 471171|B.1.1.293|Gambia|2020-05-07	Africa|hCoV-19/South Africa/KRISP-K002217/2020|EPI ISL 515614|B.1.144|South Africa|2020-07-18	0.0001037446	Africa
Africa|hCoV-19/Gambia/3668/2020|EPI ISL 560992|B.1.5.12|Gambia|2020-07-30	Africa|hCoV-19/South Africa/KRISP-K002217/2020|EPI ISL 515614|B.1.144|South Africa|2020-07-18	0.0002783830	Africa
Africa|hCoV-19/Gambia/3670/2020|EPI ISL 560993|B.1.5.12|Gambia|2020-07-30	Africa|hCoV-19/South Africa/KRISP-K002217/2020|EPI ISL 515614|B.1.144|South Africa|2020-07-18	0.0002785478	Africa
Africa|hCoV-19/Gambia/3671/2020|EPI ISL 560994|B.1.1.293|Gambia|2020-07-30	Africa|hCoV-19/South Africa/KRISP-K002217/2020|EPI ISL 515614|B.1.144|South Africa|2020-07-18	0.0001739615	Africa
Africa|hCoV-19/Gambia/3673/2020|EPI ISL 560995|B.1.5|Gambia|2020-07-30	Africa|hCoV-19/South Africa/KRISP-K002217/2020|EPI ISL 515614|B.1.144|South Africa|2020-07-18	0.0001739953	Africa
Africa|hCoV-19/Gambia/3676/2020|EPI ISL 560996|B.1.5|Gambia|2020-07-30	Africa|hCoV-19/South Africa/KRISP-K002217/2020|EPI ISL 515614|B.1.144|South Africa|2020-07-18	0.0000350475	Africa
Africa|hCoV-19/Gambia/3678/2020|EPI ISL 560997|B.1.292|Gambia|2020-07-30	Africa|hCoV-19/South Africa/KRISP-K002217/2020|EPI ISL 515614|B.1.144|South Africa|2020-07-18	0.0001729209	Africa
Africa|hCoV-19/Gambia/3679/2020|EPI ISL 560998|B.1.5.12|Gambia|2020-07-30	Africa|hCoV-19/South Africa/KRISP-K002217/2020|EPI ISL 515614|B.1.144|South Africa|2020-07-18	0.0002089202	Africa
Africa|hCoV-19/Gambia/3680/2020|EPI ISL 560999|B.1.5|Gambia|2020-07-30	Africa|hCoV-19/South Africa/KRISP-K002217/2020|EPI ISL 515614|B.1.144|South Africa|2020-07-18	0.0000351757	Africa
Africa|hCoV-19/Gambia/3683/2020|EPI ISL 561000|B.1.292|Gambia|2020-07-30	Africa|hCoV-19/South Africa/KRISP-K002217/2020|EPI ISL 515614|B.1.144|South Africa|2020-07-18	0.0002075094	Africa
Africa|hCoV-19/Gambia/3703/2020|EPI ISL 561001|B.1.5.12|Gambia|2020-07-30	Africa|hCoV-19/South Africa/KRISP-K002217/2020|EPI ISL 515614|B.1.144|South Africa|2020-07-18	0.0002075144	Africa
Africa|hCoV-19/Gambia/3717/2020|EPI ISL 561002|B.1.5|Gambia|2020-07-30	Africa|hCoV-19/South Africa/KRISP-K002217/2020|EPI ISL 515614|B.1.144|South Africa|2020-07-18	0.0000696345	Africa
Africa|hCoV-19/Gambia/3724/2020|EPI ISL 561003|B.1.5.12|Gambia|2020-07-30	Africa|hCoV-19/South Africa/KRISP-K002217/2020|EPI ISL 515614|B.1.144|South Africa|2020-07-18	0.0002075144	Africa
Africa|hCoV-19/Gambia/3725/2020|EPI ISL 561004|B.1.1.293|Gambia|2020-07-30	Africa|hCoV-19/South Africa/KRISP-K002217/2020|EPI ISL 515614|B.1.144|South Africa|2020-07-18	0.0002421076	Africa
Africa|hCoV-19/Gambia/3728/2020|EPI ISL 561005|B.1.5|Gambia|2020-07-30	Africa|hCoV-19/South Africa/KRISP-K002217/2020|EPI ISL 515614|B.1.144|South Africa|2020-07-18	0.0000354386	Africa
Africa|hCoV-19/Gambia/3729/2020|EPI ISL 561006|B.1.5.12|Gambia|2020-07-30	Africa|hCoV-19/South Africa/KRISP-K002217/2020|EPI ISL 515614|B.1.144|South Africa|2020-07-18	0.0001383324	Africa
Africa|hCoV-19/Gambia/3732/2020|EPI ISL 561007|B.1.5|Gambia|2020-07-30	Africa|hCoV-19/South Africa/KRISP-K002217/2020|EPI ISL 515614|B.1.144|South Africa|2020-07-18	0.0000696854	Africa
Africa|hCoV-19/Gambia/3735/2020|EPI ISL 561008|B.1.5|Gambia|2020-07-30	Africa|hCoV-19/South Africa/KRISP-K002217/2020|EPI ISL 515614|B.1.144|South Africa|2020-07-18	0.0000350438	Africa
Africa|hCoV-19/Gambia/3737/2020|EPI ISL 561009|B.1.1.293|Gambia|2020-07-30	Africa|hCoV-19/South Africa/KRISP-K002217/2020|EPI ISL 515614|B.1.144|South Africa|2020-07-18	0.0002422081	Africa
Africa|hCoV-19/Gambia/3741/2020|EPI ISL 561010|B.1.5.12|Gambia|2020-07-30	Africa|hCoV-19/South Africa/KRISP-K002217/2020|EPI ISL 515614|B.1.144|South Africa|2020-07-18	0.0001392603	Africa
Africa|hCoV-19/Gambia/3743/2020|EPI ISL 561011|B.1.5.12|Gambia|2020-07-30	Africa|hCoV-19/South Africa/KRISP-K002217/2020|EPI ISL 515614|B.1.144|South Africa|2020-07-18	0.0002767079	Africa
Africa|hCoV-19/Gambia/3749/2020|EPI ISL 561012|B.1.5.12|Gambia|2020-07-30	Africa|hCoV-19/South Africa/KRISP-K002217/2020|EPI ISL 515614|B.1.144|South Africa|2020-07-18	0.0002075072	Africa
Africa|hCoV-19/Gambia/3761/2020|EPI ISL 561013|B.1.5.12|Gambia|2020-07-30	Africa|hCoV-19/South Africa/KRISP-K002217/2020|EPI ISL 515614|B.1.144|South Africa|2020-07-18	0.0002075072	Africa
Africa|hCoV-19/Gambia/3772/2020|EPI ISL 561025|B.1.5|Gambia|2020-07-30	Africa|hCoV-19/South Africa/KRISP-K002217/2020|EPI ISL 515614|B.1.144|South Africa|2020-07-18	0.0000352116	Africa
Africa|hCoV-19/Gambia/GC19-015/2020|EPI ISL 428855|B.1.1.8|Gambia|2020-03-17	Africa|hCoV-19/South Africa/KRISP-K002217/2020|EPI ISL 515614|B.1.144|South Africa|2020-07-18	0.0001037400	Africa
Africa|hCoV-19/Gambia/GC19-026/2020|EPI ISL 428856|B.6|Gambia|2020-03-21	Africa|hCoV-19/South Africa/KRISP-K002217/2020|EPI ISL 515614|B.1.144|South Africa|2020-07-18	0.0003458896	Africa
Africa|hCoV-19/Gambia/GC19-029/2020|EPI ISL 428857|B.1|Gambia|2020-04-20	Africa|hCoV-19/South Africa/KRISP-K002217/2020|EPI ISL 515614|B.1.144|South Africa|2020-07-18	0.0001383352	Africa
Africa|hCoV-19/Gambia/GC19-0479/2020|EPI ISL 561015|B.1.1.293|Gambia|2020-04-29	Africa|hCoV-19/South Africa/KRISP-K002217/2020|EPI ISL 515614|B.1.144|South Africa|2020-07-18	0.0001076062	Africa
Africa|hCoV-19/Gambia/GC19-0544/2020|EPI ISL 561016|B.1.5|Gambia|2020-05-01	Africa|hCoV-19/South Africa/KRISP-K002217/2020|EPI ISL 515614|B.1.144|South Africa|2020-07-18	0.0000708737	Africa
Africa|hCoV-19/Gambia/GC19-1385/2020|EPI ISL 561018|B.1.5|Gambia|2020-05-12	Africa|hCoV-19/South Africa/KRISP-K002217/2020|EPI ISL 515614|B.1.144|South Africa|2020-07-18	0.0000711941	Africa
Africa|hCoV-19/Gambia/GC19-1503/2020|EPI ISL 561021|B.1.1|Gambia|2020-05-14	Africa|hCoV-19/South Africa/KRISP-K002217/2020|EPI ISL 515614|B.1.144|South Africa|2020-07-18	0.0001729146	Africa
Africa|hCoV-19/Gambia/GC19-1527/2020|EPI ISL 561022|B.1.1.293|Gambia|2020-05-16	Africa|hCoV-19/South Africa/KRISP-K002217/2020|EPI ISL 515614|B.1.144|South Africa|2020-07-18	0.0001037554	Africa
Africa|hCoV-19/Gambia/GC19-1533/2020|EPI ISL 561023|B.1.1.264|Gambia|2020-05-16	Africa|hCoV-19/South Africa/KRISP-K002217/2020|EPI ISL 515614|B.1.144|South Africa|2020-07-18	0.0001052253	Africa
Africa|hCoV-19/Gambia/GC19-1572/2020|EPI ISL 561014|B.1.1|Gambia|2020-05-20	Africa|hCoV-19/South Africa/KRISP-K002217/2020|EPI ISL 515614|B.1.144|South Africa|2020-07-18	0.0000704626	Africa
Africa|hCoV-19/Gambia/GC19-1575/2020|EPI ISL 561026|B.1.1|Gambia|2020-05-20	Africa|hCoV-19/South Africa/KRISP-K002217/2020|EPI ISL 515614|B.1.144|South Africa|2020-07-18	0.0001777768	Africa
Africa|hCoV-19/Gambia/GC19-1606/2020|EPI ISL 561027|B.1.1|Gambia|2020-05-20	Africa|hCoV-19/South Africa/KRISP-K002217/2020|EPI ISL 515614|B.1.144|South Africa|2020-07-18	0.0001062536	Africa
Africa|hCoV-19/Gambia/GC19-1706/2020|EPI ISL 561028|B.1.5|Gambia|2020-05-22	Africa|hCoV-19/South Africa/KRISP-K002217/2020|EPI ISL 515614|B.1.144|South Africa|2020-07-18	0.0000711459	Africa
Africa|hCoV-19/Gambia/GC19-1814/2020|EPI ISL 561032|B.1.5|Gambia|2020-05-28	Africa|hCoV-19/South Africa/KRISP-K002217/2020|EPI ISL 515614|B.1.144|South Africa|2020-07-18	0.0000716325	Africa
Africa|hCoV-19/Gambia/GC19-1818/2020|EPI ISL 561034|B.1.1|Gambia|2020-05-28	Africa|hCoV-19/South Africa/KRISP-K002217/2020|EPI ISL 515614|B.1.144|South Africa|2020-07-18	0.0001729265	Africa
Africa|hCoV-19/Gambia/GC19-1983/2020|EPI ISL 561038|B.1.1|Gambia|2020-06-07	Africa|hCoV-19/South Africa/KRISP-K002217/2020|EPI ISL 515614|B.1.144|South Africa|2020-07-18	0.0001729149	Africa
Africa|hCoV-19/Gambia/GC19-2197/2020|EPI ISL 561040|B.1.292|Gambia|2020-06-26	Africa|hCoV-19/South Africa/KRISP-K002217/2020|EPI ISL 515614|B.1.144|South Africa|2020-07-18	0.0001730166	Africa
Africa|hCoV-19/Gambia/GC19-2427/2020|EPI ISL 561105|B.1.1.293|Gambia|2020-07-21	Africa|hCoV-19/South Africa/KRISP-K002217/2020|EPI ISL 515614|B.1.144|South Africa|2020-07-18	0.0002075309	Africa
Africa|hCoV-19/Gambia/GC19-2443/2020|EPI ISL 561106|B.1.5|Gambia|2020-07-21	Africa|hCoV-19/South Africa/KRISP-K002217/2020|EPI ISL 515614|B.1.144|South Africa|2020-07-18	0.0000359597	Africa
Africa|hCoV-19/Gambia/GC19-2450/2020|EPI ISL 561107|B.1.5.12|Gambia|2020-07-21	Africa|hCoV-19/South Africa/KRISP-K002217/2020|EPI ISL 515614|B.1.144|South Africa|2020-07-18	0.0002075172	Africa
Africa|hCoV-19/Gambia/GC19-2459/2020|EPI ISL 561108|B.1.1.293|Gambia|2020-07-21	Africa|hCoV-19/South Africa/KRISP-K002217/2020|EPI ISL 515614|B.1.144|South Africa|2020-07-18	0.0001730208	Africa
Africa|hCoV-19/Gambia/GC19-2469/2020|EPI ISL 561109|B.1.5|Gambia|2020-07-21	Africa|hCoV-19/South Africa/KRISP-K002217/2020|EPI ISL 515614|B.1.144|South Africa|2020-07-18	0.0000350475	Africa
Africa|hCoV-19/Gambia/GC19-2473/2020|EPI ISL 561110|B.1.5.12|Gambia|2020-07-21	Africa|hCoV-19/South Africa/KRISP-K002217/2020|EPI ISL 515614|B.1.144|South Africa|2020-07-18	0.0002421194	Africa
Africa|hCoV-19/Gambia/GC19-2498/2020|EPI ISL 561111|B.1.292|Gambia|2020-07-21	Africa|hCoV-19/South Africa/KRISP-K002217/2020|EPI ISL 515614|B.1.144|South Africa|2020-07-18	0.0002075022	Africa
Africa|hCoV-19/Gambia/GC19-2525/2020|EPI ISL 561113|B.1.1.293|Gambia|2020-07-21	Africa|hCoV-19/South Africa/KRISP-K002217/2020|EPI ISL 515614|B.1.144|South Africa|2020-07-18	0.0001729191	Africa
Africa|hCoV-19/Gambia/GC19-2526/2020|EPI ISL 561114|B.1.5.12|Gambia|2020-07-21	Africa|hCoV-19/South Africa/KRISP-K002217/2020|EPI ISL 515614|B.1.144|South Africa|2020-07-18	0.0002421244	Africa
Africa|hCoV-19/Gambia/GC19-2629/2020|EPI ISL 561123|B.1.5.12|Gambia|2020-07-21	Africa|hCoV-19/South Africa/KRISP-K002217/2020|EPI ISL 515614|B.1.144|South Africa|2020-07-18	0.0002076394	Africa
Africa|hCoV-19/Gambia/GC19-2632/2020|EPI ISL 561124|B.1.5.12|Gambia|2020-07-21	Africa|hCoV-19/South Africa/KRISP-K002217/2020|EPI ISL 515614|B.1.144|South Africa|2020-07-18	0.0002087735	Africa
Africa|hCoV-19/Gambia/GC19-2638/2020|EPI ISL 561126|B.1.5.12|Gambia|2020-07-21	Africa|hCoV-19/South Africa/KRISP-K002217/2020|EPI ISL 515614|B.1.144|South Africa|2020-07-18	0.0001769618	Africa
Africa|hCoV-19/Gambia/GC19-2652/2020|EPI ISL 561128|B.1.5.12|Gambia|2020-07-21	Africa|hCoV-19/South Africa/KRISP-K002217/2020|EPI ISL 515614|B.1.144|South Africa|2020-07-18	0.0001037999	Africa
Africa|hCoV-19/Gambia/GC19-2654/2020|EPI ISL 561130|B.1.292|Gambia|2020-07-21	Africa|hCoV-19/South Africa/KRISP-K002217/2020|EPI ISL 515614|B.1.144|South Africa|2020-07-18	0.0002421160	Africa
Africa|hCoV-19/Gambia/GC19-2663/2020|EPI ISL 561133|B.1.1.293|Gambia|2020-07-21	Africa|hCoV-19/South Africa/KRISP-K002217/2020|EPI ISL 515614|B.1.144|South Africa|2020-07-18	0.0002075072	Africa
Africa|hCoV-19/Gambia/GC19-2707/2020|EPI ISL 561134|B.1.1.293|Gambia|2020-07-21	Africa|hCoV-19/South Africa/KRISP-K002217/2020|EPI ISL 515614|B.1.144|South Africa|2020-07-18	0.0002435622	Africa
Africa|hCoV-19/Gambia/GC19-2711/2020|EPI ISL 561135|B.1.5.12|Gambia|2020-07-21	Africa|hCoV-19/South Africa/KRISP-K002217/2020|EPI ISL 515614|B.1.144|South Africa|2020-07-18	0.0001729113	Africa
Africa|hCoV-19/Gambia/GC19-2730/2020|EPI ISL 561136|B.1.5.12|Gambia|2020-07-21	Africa|hCoV-19/South Africa/KRISP-K002217/2020|EPI ISL 515614|B.1.144|South Africa|2020-07-18	0.0003132069	Africa
Africa|hCoV-19/Gambia/GC19-2731/2020|EPI ISL 561137|B.1.1.293|Gambia|2020-07-21	Africa|hCoV-19/South Africa/KRISP-K002217/2020|EPI ISL 515614|B.1.144|South Africa|2020-07-18	0.0001729310	Africa
Africa|hCoV-19/Gambia/GC19-2828/2020|EPI ISL 561150|B.1.361|Gambia|2020-07-24	Africa|hCoV-19/South Africa/KRISP-K002217/2020|EPI ISL 515614|B.1.144|South Africa|2020-07-18	0.0001729268	Africa
Africa|hCoV-19/Gambia/GC19-2842/2020|EPI ISL 561151|B.1.1|Gambia|2020-07-24	Africa|hCoV-19/South Africa/KRISP-K002217/2020|EPI ISL 515614|B.1.144|South Africa|2020-07-18	0.0002421160	Africa
Africa|hCoV-19/Gambia/GC19-2898/2020|EPI ISL 561153|B.1.5.12|Gambia|2020-07-24	Africa|hCoV-19/South Africa/KRISP-K002217/2020|EPI ISL 515614|B.1.144|South Africa|2020-07-18	0.0002075051	Africa
Africa|hCoV-19/Gambia/GC19-2904/2020|EPI ISL 561154|B.1.1|Gambia|2020-07-24	Africa|hCoV-19/South Africa/KRISP-K002217/2020|EPI ISL 515614|B.1.144|South Africa|2020-07-18	0.0002421076	Africa
Africa|hCoV-19/Gambia/GC19-2947/2020|EPI ISL 561155|B.1.5.12|Gambia|2020-07-24	Africa|hCoV-19/South Africa/KRISP-K002217/2020|EPI ISL 515614|B.1.144|South Africa|2020-07-18	0.0002075072	Africa
Africa|hCoV-19/Gambia/GC19-2973/2020|EPI ISL 561156|B.1.1.293|Gambia|2020-07-24	Africa|hCoV-19/South Africa/KRISP-K002217/2020|EPI ISL 515614|B.1.144|South Africa|2020-07-18	0.0001383290	Africa
Africa|hCoV-19/Gambia/GC19-2977/2020|EPI ISL 561157|B.1.1.293|Gambia|2020-07-24	Africa|hCoV-19/South Africa/KRISP-K002217/2020|EPI ISL 515614|B.1.144|South Africa|2020-07-18	0.0001383338	Africa
Africa|hCoV-19/Gambia/GC19-2985/2020|EPI ISL 561158|B.1.5.12|Gambia|2020-07-24	Africa|hCoV-19/South Africa/KRISP-K002217/2020|EPI ISL 515614|B.1.144|South Africa|2020-07-18	0.0001037425	Africa
Africa|hCoV-19/Gambia/GC19-2991/2020|EPI ISL 561159|B.1.1|Gambia|2020-07-24	Africa|hCoV-19/South Africa/KRISP-K002217/2020|EPI ISL 515614|B.1.144|South Africa|2020-07-18	0.0002075237	Africa
Africa|hCoV-19/Gambia/GC19-3064/2020|EPI ISL 561160|B.1.1|Gambia|2020-07-25	Africa|hCoV-19/South Africa/KRISP-K002217/2020|EPI ISL 515614|B.1.144|South Africa|2020-07-18	0.0002421244	Africa
Africa|hCoV-19/Gambia/GC19-3065/2020|EPI ISL 561161|B.1.5.12|Gambia|2020-07-25	Africa|hCoV-19/South Africa/KRISP-K002217/2020|EPI ISL 515614|B.1.144|South Africa|2020-07-18	0.0002459727	Africa
Africa|hCoV-19/Gambia/GC19-3081/2020|EPI ISL 561162|B.1.1|Gambia|2020-07-25	Africa|hCoV-19/South Africa/KRISP-K002217/2020|EPI ISL 515614|B.1.144|South Africa|2020-07-18	0.0002421159	Africa
Africa|hCoV-19/Gambia/GC19-3085/2020|EPI ISL 561163|B.1.1.293|Gambia|2020-07-25	Africa|hCoV-19/South Africa/KRISP-K002217/2020|EPI ISL 515614|B.1.144|South Africa|2020-07-18	0.0001739814	Africa
Africa|hCoV-19/Gambia/GC19-3087/2020|EPI ISL 561041|B.1.292|Gambia|2020-07-25	Africa|hCoV-19/South Africa/KRISP-K002217/2020|EPI ISL 515614|B.1.144|South Africa|2020-07-18	0.0002420909	Africa
Africa|hCoV-19/Gambia/GC19-3099/2020|EPI ISL 561164|B.1.1.242|Gambia|2020-07-25	Africa|hCoV-19/South Africa/KRISP-K002217/2020|EPI ISL 515614|B.1.144|South Africa|2020-07-18	0.0002075101	Africa
Africa|hCoV-19/Gambia/GC19-3110/2020|EPI ISL 561165|B.1.1.293|Gambia|2020-07-25	Africa|hCoV-19/South Africa/KRISP-K002217/2020|EPI ISL 515614|B.1.144|South Africa|2020-07-18	0.0001729209	Africa
Africa|hCoV-19/Gambia/GC19-3112/2020|EPI ISL 561166|B.1|Gambia|2020-07-25	Africa|hCoV-19/South Africa/KRISP-K002217/2020|EPI ISL 515614|B.1.144|South Africa|2020-07-18	0.0002766850	Africa
Africa|hCoV-19/Gambia/GC19-3113/2020|EPI ISL 561167|B.1.1.293|Gambia|2020-07-25	Africa|hCoV-19/South Africa/KRISP-K002217/2020|EPI ISL 515614|B.1.144|South Africa|2020-07-18	0.0001383290	Africa
Africa|hCoV-19/Gambia/GC19-3114/2020|EPI ISL 561168|B.1.1|Gambia|2020-07-25	Africa|hCoV-19/South Africa/KRISP-K002217/2020|EPI ISL 515614|B.1.144|South Africa|2020-07-18	0.0002421076	Africa
Africa|hCoV-19/Gambia/GC19-3135/2020|EPI ISL 561169|B.1.5.12|Gambia|2020-07-27	Africa|hCoV-19/South Africa/KRISP-K002217/2020|EPI ISL 515614|B.1.144|South Africa|2020-07-18	0.0001043740	Africa
Africa|hCoV-19/Gambia/GC19-3140/2020|EPI ISL 561042|B.1.5.12|Gambia|2020-07-27	Africa|hCoV-19/South Africa/KRISP-K002217/2020|EPI ISL 515614|B.1.144|South Africa|2020-07-18	0.0002767260	Africa
Africa|hCoV-19/Gambia/GC19-3145/2020|EPI ISL 561170|B.1.1|Gambia|2020-07-27	Africa|hCoV-19/South Africa/KRISP-K002217/2020|EPI ISL 515614|B.1.144|South Africa|2020-07-18	0.0002421160	Africa
Africa|hCoV-19/Gambia/GC19-3146/2020|EPI ISL 561171|B.1.5.12|Gambia|2020-07-27	Africa|hCoV-19/South Africa/KRISP-K002217/2020|EPI ISL 515614|B.1.144|South Africa|2020-07-18	0.0001044114	Africa
Africa|hCoV-19/Gambia/GC19-3165/2020|EPI ISL 561043|B.1.1.293|Gambia|2020-07-27	Africa|hCoV-19/South Africa/KRISP-K002217/2020|EPI ISL 515614|B.1.144|South Africa|2020-07-18	0.0001383290	Africa
Africa|hCoV-19/Gambia/GC19-3166/2020|EPI ISL 561044|B.1.5.12|Gambia|2020-07-27	Africa|hCoV-19/South Africa/KRISP-K002217/2020|EPI ISL 515614|B.1.144|South Africa|2020-07-18	0.0001043740	Africa
Africa|hCoV-19/Gambia/GC19-3189/2020|EPI ISL 561045|B.1.5|Gambia|2020-07-27	Africa|hCoV-19/South Africa/KRISP-K002217/2020|EPI ISL 515614|B.1.144|South Africa|2020-07-18	0.0000702843	Africa
Africa|hCoV-19/Gambia/GC19-3192/2020|EPI ISL 561046|B.1.5|Gambia|2020-07-27	Africa|hCoV-19/South Africa/KRISP-K002217/2020|EPI ISL 515614|B.1.144|South Africa|2020-07-18	0.0001043918	Africa
Africa|hCoV-19/Gambia/GC19-3193/2020|EPI ISL 561047|B.1.5.12|Gambia|2020-07-27	Africa|hCoV-19/South Africa/KRISP-K002217/2020|EPI ISL 515614|B.1.144|South Africa|2020-07-18	0.0001043704	Africa
Africa|hCoV-19/Gambia/GC19-3208/2020|EPI ISL 561048|B.1.5.12|Gambia|2020-07-27	Africa|hCoV-19/South Africa/KRISP-K002217/2020|EPI ISL 515614|B.1.144|South Africa|2020-07-18	0.0001739881	Africa
Africa|hCoV-19/Gambia/GC19-3209/2020|EPI ISL 561049|B.1.5.12|Gambia|2020-07-27	Africa|hCoV-19/South Africa/KRISP-K002217/2020|EPI ISL 515614|B.1.144|South Africa|2020-07-18	0.0001043813	Africa
Africa|hCoV-19/Gambia/GC19-3210/2020|EPI ISL 561050|B.1.5.12|Gambia|2020-07-27	Africa|hCoV-19/South Africa/KRISP-K002217/2020|EPI ISL 515614|B.1.144|South Africa|2020-07-18	0.0001061710	Africa
Africa|hCoV-19/Gambia/GC19-3214/2020|EPI ISL 561051|B.1.1.293|Gambia|2020-07-27	Africa|hCoV-19/South Africa/KRISP-K002217/2020|EPI ISL 515614|B.1.144|South Africa|2020-07-18	0.0001391822	Africa
Africa|hCoV-19/Gambia/GC19-3219/2020|EPI ISL 561052|B.1.5.12|Gambia|2020-07-27	Africa|hCoV-19/South Africa/KRISP-K002217/2020|EPI ISL 515614|B.1.144|South Africa|2020-07-18	0.0001037568	Africa
Africa|hCoV-19/Gambia/GC19-3246/2020|EPI ISL 561053|B.1.5.12|Gambia|2020-07-27	Africa|hCoV-19/South Africa/KRISP-K002217/2020|EPI ISL 515614|B.1.144|South Africa|2020-07-18	0.0001043834	Africa
Africa|hCoV-19/Gambia/GC19-3255/2020|EPI ISL 561054|B.1.177|Gambia|2020-07-27	Africa|hCoV-19/South Africa/KRISP-K002217/2020|EPI ISL 515614|B.1.144|South Africa|2020-07-18	0.0000695916	Africa
Africa|hCoV-19/Gambia/GC19-3266/2020|EPI ISL 561055|B.1.5|Gambia|2020-07-27	Africa|hCoV-19/South Africa/KRISP-K002217/2020|EPI ISL 515614|B.1.144|South Africa|2020-07-18	0.0000347915	Africa
Africa|hCoV-19/Gambia/GC19-3267/2020|EPI ISL 561056|B.1.5.12|Gambia|2020-07-27	Africa|hCoV-19/South Africa/KRISP-K002217/2020|EPI ISL 515614|B.1.144|South Africa|2020-07-18	0.0000695868	Africa
Africa|hCoV-19/Gambia/GC19-3278/2020|EPI ISL 561058|B.1.5.12|Gambia|2020-07-27	Africa|hCoV-19/South Africa/KRISP-K002217/2020|EPI ISL 515614|B.1.144|South Africa|2020-07-18	0.0000695795	Africa
Africa|hCoV-19/Gambia/GC19-3301/2020|EPI ISL 561059|B.1.5.12|Gambia|2020-07-27	Africa|hCoV-19/South Africa/KRISP-K002217/2020|EPI ISL 515614|B.1.144|South Africa|2020-07-18	0.0000695868	Africa
Africa|hCoV-19/Gambia/GC19-3317/2020|EPI ISL 561060|B.1.5|Gambia|2020-07-27	Africa|hCoV-19/South Africa/KRISP-K002217/2020|EPI ISL 515614|B.1.144|South Africa|2020-07-18	0.0001037687	Africa
Africa|hCoV-19/Gambia/GC19-3323/2020|EPI ISL 561061|B.1.5|Gambia|2020-07-27	Africa|hCoV-19/South Africa/KRISP-K002217/2020|EPI ISL 515614|B.1.144|South Africa|2020-07-18	0.0000695948	Africa
Africa|hCoV-19/Gambia/GC19-3358/2020|EPI ISL 561062|B.1.1.293|Gambia|2020-07-27	Africa|hCoV-19/South Africa/KRISP-K002217/2020|EPI ISL 515614|B.1.144|South Africa|2020-07-18	0.0002421076	Africa
Africa|hCoV-19/Gambia/GC19-3365/2020|EPI ISL 561063|B.1.5.12|Gambia|2020-07-27	Africa|hCoV-19/South Africa/KRISP-K002217/2020|EPI ISL 515614|B.1.144|South Africa|2020-07-18	0.0001391794	Africa
Africa|hCoV-19/Gambia/GC19-3373/2020|EPI ISL 561064|B.1.5|Gambia|2020-07-27	Africa|hCoV-19/South Africa/KRISP-K002217/2020|EPI ISL 515614|B.1.144|South Africa|2020-07-18	0.0000347951	Africa
Africa|hCoV-19/Gambia/GC19-3374/2020|EPI ISL 561065|B.1.5.12|Gambia|2020-07-27	Africa|hCoV-19/South Africa/KRISP-K002217/2020|EPI ISL 515614|B.1.144|South Africa|2020-07-18	0.0001043740	Africa
Africa|hCoV-19/Gambia/GC19-3375/2020|EPI ISL 561066|B.1.5.12|Gambia|2020-07-27	Africa|hCoV-19/South Africa/KRISP-K002217/2020|EPI ISL 515614|B.1.144|South Africa|2020-07-18	0.0000695795	Africa
Africa|hCoV-19/Gambia/GC19-3380/2020|EPI ISL 561067|B.1.5.12|Gambia|2020-07-27	Africa|hCoV-19/South Africa/KRISP-K002217/2020|EPI ISL 515614|B.1.144|South Africa|2020-07-18	0.0001043813	Africa
Africa|hCoV-19/Gambia/GC19-3381/2020|EPI ISL 561068|B.1.5.12|Gambia|2020-07-27	Africa|hCoV-19/South Africa/KRISP-K002217/2020|EPI ISL 515614|B.1.144|South Africa|2020-07-18	0.0002767012	Africa
Africa|hCoV-19/Gambia/GC19-3396/2020|EPI ISL 561069|B.1.5.12|Gambia|2020-07-27	Africa|hCoV-19/South Africa/KRISP-K002217/2020|EPI ISL 515614|B.1.144|South Africa|2020-07-18	0.0002421085	Africa
Africa|hCoV-19/Gambia/GC19-3398/2020|EPI ISL 561070|B.1.1.242|Gambia|2020-07-27	Africa|hCoV-19/South Africa/KRISP-K002217/2020|EPI ISL 515614|B.1.144|South Africa|2020-07-18	0.0003112878	Africa
Africa|hCoV-19/Gambia/GC19-3399/2020|EPI ISL 561172|B.1.5|Gambia|2020-07-27	Africa|hCoV-19/South Africa/KRISP-K002217/2020|EPI ISL 515614|B.1.144|South Africa|2020-07-18	0.0001383496	Africa
Africa|hCoV-19/Gambia/GC19-3400/2020|EPI ISL 561173|B.1.5|Gambia|2020-07-27	Africa|hCoV-19/South Africa/KRISP-K002217/2020|EPI ISL 515614|B.1.144|South Africa|2020-07-18	0.0001383420	Africa
Africa|hCoV-19/Gambia/GC19-3407/2020|EPI ISL 561174|B.1.1.242|Gambia|2020-07-27	Africa|hCoV-19/South Africa/KRISP-K002217/2020|EPI ISL 515614|B.1.144|South Africa|2020-07-18	0.0001729275	Africa
Africa|hCoV-19/Gambia/GC19-3411/2020|EPI ISL 561175|B.1.5.12|Gambia|2020-07-27	Africa|hCoV-19/South Africa/KRISP-K002217/2020|EPI ISL 515614|B.1.144|South Africa|2020-07-18	0.0001741172	Africa
Africa|hCoV-19/Gambia/GC19-3418/2020|EPI ISL 561176|B.1.1.242|Gambia|2020-07-27	Africa|hCoV-19/South Africa/KRISP-K002217/2020|EPI ISL 515614|B.1.144|South Africa|2020-07-18	0.0002420943	Africa
Africa|hCoV-19/Gambia/GC19-3429/2020|EPI ISL 561178|B.1.5.12|Gambia|2020-07-27	Africa|hCoV-19/South Africa/KRISP-K002217/2020|EPI ISL 515614|B.1.144|South Africa|2020-07-18	0.0001037425	Africa
Africa|hCoV-19/Gambia/GC19-3432/2020|EPI ISL 561179|B.1.5.12|Gambia|2020-07-27	Africa|hCoV-19/South Africa/KRISP-K002217/2020|EPI ISL 515614|B.1.144|South Africa|2020-07-18	0.0002784236	Africa
Africa|hCoV-19/Gambia/GC19-3438/2020|EPI ISL 561180|B.1.5.12|Gambia|2020-07-27	Africa|hCoV-19/South Africa/KRISP-K002217/2020|EPI ISL 515614|B.1.144|South Africa|2020-07-18	0.0002421228	Africa
Africa|hCoV-19/Gambia/GC19-3445/2020|EPI ISL 561181|B.1.5.12|Gambia|2020-07-27	Africa|hCoV-19/South Africa/KRISP-K002217/2020|EPI ISL 515614|B.1.144|South Africa|2020-07-18	0.0003112953	Africa
Africa|hCoV-19/Gambia/GC19-3448/2020|EPI ISL 561183|B.1.5|Gambia|2020-07-27	Africa|hCoV-19/South Africa/KRISP-K002217/2020|EPI ISL 515614|B.1.144|South Africa|2020-07-18	0.0000700480	Africa
Africa|hCoV-19/Gambia/GC19-3497/2020|EPI ISL 561184|B.1.5.12|Gambia|2020-07-27	Africa|hCoV-19/South Africa/KRISP-K002217/2020|EPI ISL 515614|B.1.144|South Africa|2020-07-18	0.0002420918	Africa
Africa|hCoV-19/Gambia/GC19-3503/2020|EPI ISL 561186|B.1.5.12|Gambia|2020-07-27	Africa|hCoV-19/South Africa/KRISP-K002217/2020|EPI ISL 515614|B.1.144|South Africa|2020-07-18	0.0001392617	Africa
Africa|hCoV-19/Gambia/GC19-3504/2020|EPI ISL 561187|B.1.5.12|Gambia|2020-07-27	Africa|hCoV-19/South Africa/KRISP-K002217/2020|EPI ISL 515614|B.1.144|South Africa|2020-07-18	0.0002087807	Africa
Africa|hCoV-19/Gambia/GC19-3505/2020|EPI ISL 561188|B.1.5.12|Gambia|2020-07-27	Africa|hCoV-19/South Africa/KRISP-K002217/2020|EPI ISL 515614|B.1.144|South Africa|2020-07-18	0.0001729257	Africa
Africa|hCoV-19/Gambia/GC19-3529/2020|EPI ISL 561191|B.1.5.12|Gambia|2020-07-27	Africa|hCoV-19/South Africa/KRISP-K002217/2020|EPI ISL 515614|B.1.144|South Africa|2020-07-18	0.0002421144	Africa
Africa|hCoV-19/Gambia/GC19-3530/2020|EPI ISL 561192|B.1.5.12|Gambia|2020-07-27	Africa|hCoV-19/South Africa/KRISP-K002217/2020|EPI ISL 515614|B.1.144|South Africa|2020-07-18	0.0001051457	Africa
Africa|hCoV-19/Gambia/GC19-3533/2020|EPI ISL 561193|B.1.1.293|Gambia|2020-07-27	Africa|hCoV-19/South Africa/KRISP-K002217/2020|EPI ISL 515614|B.1.144|South Africa|2020-07-18	0.0001729370	Africa
Africa|hCoV-19/Gambia/GC19-3535/2020|EPI ISL 561194|B.1.1.242|Gambia|2020-07-27	Africa|hCoV-19/South Africa/KRISP-K002217/2020|EPI ISL 515614|B.1.144|South Africa|2020-07-18	0.0002421110	Africa
Africa|hCoV-19/Gambia/GC19-3550/2020|EPI ISL 561195|B.1.5.12|Gambia|2020-07-27	Africa|hCoV-19/South Africa/KRISP-K002217/2020|EPI ISL 515614|B.1.144|South Africa|2020-07-18	0.0002075194	Africa
Africa|hCoV-19/Gambia/GC19-3565/2020|EPI ISL 561196|B.1.5.12|Gambia|2020-07-27	Africa|hCoV-19/South Africa/KRISP-K002217/2020|EPI ISL 515614|B.1.144|South Africa|2020-07-18	0.0001383262	Africa
Africa|hCoV-19/Gambia/GC19-3578/2020|EPI ISL 561197|B.1.5.12|Gambia|2020-07-27	Africa|hCoV-19/South Africa/KRISP-K002217/2020|EPI ISL 515614|B.1.144|South Africa|2020-07-18	0.0001729951	Africa
Africa|hCoV-19/Gambia/GC19-3629/2020|EPI ISL 561199|B.1.5.12|Gambia|2020-07-27	Africa|hCoV-19/South Africa/KRISP-K002217/2020|EPI ISL 515614|B.1.144|South Africa|2020-07-18	0.0002767136	Africa
Africa|hCoV-19/Gambia/GC19-3656/2020|EPI ISL 561201|B.1.5.12|Gambia|2020-07-27	Africa|hCoV-19/South Africa/KRISP-K002217/2020|EPI ISL 515614|B.1.144|South Africa|2020-07-18	0.0001729293	Africa
Africa|hCoV-19/Gambia/GC19-3659/2020|EPI ISL 561202|B.1.1|Gambia|2020-07-27	Africa|hCoV-19/South Africa/KRISP-K002217/2020|EPI ISL 515614|B.1.144|South Africa|2020-07-18	0.0002075187	Africa
Africa|hCoV-19/Gambia/GC19-3666/2020|EPI ISL 561204|B.1.5.12|Gambia|2020-07-27	Africa|hCoV-19/South Africa/KRISP-K002217/2020|EPI ISL 515614|B.1.144|South Africa|2020-07-18	0.0002768640	Africa
Africa|hCoV-19/Gambia/GC19-3769/2020|EPI ISL 561072|B.1.292|Gambia|2020-07-27	Africa|hCoV-19/South Africa/KRISP-K002217/2020|EPI ISL 515614|B.1.144|South Africa|2020-07-18	0.0002088911	Africa
Africa|hCoV-19/Gambia/GC19-3773/2020|EPI ISL 561073|B.1.5.12|Gambia|2020-07-27	Africa|hCoV-19/South Africa/KRISP-K002217/2020|EPI ISL 515614|B.1.144|South Africa|2020-07-18	0.0002421085	Africa
Africa|hCoV-19/Gambia/GC19-3774/2020|EPI ISL 561074|B.1.5.12|Gambia|2020-07-27	Africa|hCoV-19/South Africa/KRISP-K002217/2020|EPI ISL 515614|B.1.144|South Africa|2020-07-18	0.0002075173	Africa
Africa|hCoV-19/Gambia/GC19-3794/2020|EPI ISL 561078|B.1.5.12|Gambia|2020-07-27	Africa|hCoV-19/South Africa/KRISP-K002217/2020|EPI ISL 515614|B.1.144|South Africa|2020-07-18	0.0002088970	Africa
Africa|hCoV-19/Gambia/GC19-3796/2020|EPI ISL 561079|B.1.5.12|Gambia|2020-07-27	Africa|hCoV-19/South Africa/KRISP-K002217/2020|EPI ISL 515614|B.1.144|South Africa|2020-07-18	0.0002420968	Africa
Africa|hCoV-19/Gambia/GC19-3798/2020|EPI ISL 561080|B.1.1.242|Gambia|2020-07-27	Africa|hCoV-19/South Africa/KRISP-K002217/2020|EPI ISL 515614|B.1.144|South Africa|2020-07-18	0.0002790462	Africa
Africa|hCoV-19/Gambia/GC19-3799/2020|EPI ISL 561081|B.1.1.242|Gambia|2020-07-27	Africa|hCoV-19/South Africa/KRISP-K002217/2020|EPI ISL 515614|B.1.144|South Africa|2020-07-18	0.0002766822	Africa
Africa|hCoV-19/Gambia/GC19-3802/2020|EPI ISL 561082|B.1.5.12|Gambia|2020-07-27	Africa|hCoV-19/South Africa/KRISP-K002217/2020|EPI ISL 515614|B.1.144|South Africa|2020-07-18	0.0002420943	Africa
Africa|hCoV-19/Gambia/GC19-3805/2020|EPI ISL 561083|B.1.5.12|Gambia|2020-07-27	Africa|hCoV-19/South Africa/KRISP-K002217/2020|EPI ISL 515614|B.1.144|South Africa|2020-07-18	0.0002421027	Africa
Africa|hCoV-19/Gambia/GC19-3806/2020|EPI ISL 561084|B.1.1.293|Gambia|2020-07-27	Africa|hCoV-19/South Africa/KRISP-K002217/2020|EPI ISL 515614|B.1.144|South Africa|2020-07-18	0.0001729226	Africa
Africa|hCoV-19/Gambia/GC19-3807/2020|EPI ISL 561085|B.1.1.293|Gambia|2020-07-27	Africa|hCoV-19/South Africa/KRISP-K002217/2020|EPI ISL 515614|B.1.144|South Africa|2020-07-18	0.0002075280	Africa
Africa|hCoV-19/Gambia/GC19-3812/2020|EPI ISL 561086|B.1.1.293|Gambia|2020-07-27	Africa|hCoV-19/South Africa/KRISP-K002217/2020|EPI ISL 515614|B.1.144|South Africa|2020-07-18	0.0002422634	Africa
Africa|hCoV-19/Gambia/GC19-3813/2020|EPI ISL 561087|B.1.1.293|Gambia|2020-07-27	Africa|hCoV-19/South Africa/KRISP-K002217/2020|EPI ISL 515614|B.1.144|South Africa|2020-07-18	0.0002075208	Africa
Africa|hCoV-19/Gambia/GC19-3814/2020|EPI ISL 561088|B.1|Gambia|2020-07-27	Africa|hCoV-19/South Africa/KRISP-K002217/2020|EPI ISL 515614|B.1.144|South Africa|2020-07-18	0.0003459278	Africa
Africa|hCoV-19/Gambia/GC19-3816/2020|EPI ISL 561089|B.1.1.293|Gambia|2020-07-27	Africa|hCoV-19/South Africa/KRISP-K002217/2020|EPI ISL 515614|B.1.144|South Africa|2020-07-18	0.0001739693	Africa
Africa|hCoV-19/Gambia/GC19-3818/2020|EPI ISL 561090|B.1.1.293|Gambia|2020-07-27	Africa|hCoV-19/South Africa/KRISP-K002217/2020|EPI ISL 515614|B.1.144|South Africa|2020-07-18	0.0002767002	Africa
Africa|hCoV-19/Gambia/GC19-3820/2020|EPI ISL 561091|B.1.1.293|Gambia|2020-07-27	Africa|hCoV-19/South Africa/KRISP-K002217/2020|EPI ISL 515614|B.1.144|South Africa|2020-07-18	0.0002075208	Africa
Africa|hCoV-19/Gambia/GC19-3821/2020|EPI ISL 561092|B.1.5.12|Gambia|2020-07-27	Africa|hCoV-19/South Africa/KRISP-K002217/2020|EPI ISL 515614|B.1.144|South Africa|2020-07-18	0.0001401874	Africa
Africa|hCoV-19/Gambia/GC19-3822/2020|EPI ISL 561093|B.1.5.12|Gambia|2020-07-27	Africa|hCoV-19/South Africa/KRISP-K002217/2020|EPI ISL 515614|B.1.144|South Africa|2020-07-18	0.0002421085	Africa
Africa|hCoV-19/Gambia/GC19-3823/2020|EPI ISL 561094|B.1.5.12|Gambia|2020-07-27	Africa|hCoV-19/South Africa/KRISP-K002217/2020|EPI ISL 515614|B.1.144|South Africa|2020-07-18	0.0002435986	Africa
Africa|hCoV-19/Gambia/GC19-3835/2020|EPI ISL 561096|B.1.1.293|Gambia|2020-07-27	Africa|hCoV-19/South Africa/KRISP-K002217/2020|EPI ISL 515614|B.1.144|South Africa|2020-07-18	0.0001729286	Africa
Africa|hCoV-19/Gambia/GC19-3836/2020|EPI ISL 561097|B.1.5.12|Gambia|2020-07-27	Africa|hCoV-19/South Africa/KRISP-K002217/2020|EPI ISL 515614|B.1.144|South Africa|2020-07-18	0.0002075030	Africa
Africa|hCoV-19/Gambia/GC19-3839/2020|EPI ISL 561098|B.1.5.12|Gambia|2020-07-27	Africa|hCoV-19/South Africa/KRISP-K002217/2020|EPI ISL 515614|B.1.144|South Africa|2020-07-18	0.0002421085	Africa
Africa|hCoV-19/Gambia/GC19-3842/2020|EPI ISL 561099|B.1.1.293|Gambia|2020-07-27	Africa|hCoV-19/South Africa/KRISP-K002217/2020|EPI ISL 515614|B.1.144|South Africa|2020-07-18	0.0002767059	Africa
Africa|hCoV-19/Gambia/GC19-3846/2020|EPI ISL 561100|B.1.1.293|Gambia|2020-07-27	Africa|hCoV-19/South Africa/KRISP-K002217/2020|EPI ISL 515614|B.1.144|South Africa|2020-07-18	0.0002421126	Africa
Africa|hCoV-19/Gambia/GC19-3852/2020|EPI ISL 561101|B.1.5.12|Gambia|2020-07-27	Africa|hCoV-19/South Africa/KRISP-K002217/2020|EPI ISL 515614|B.1.144|South Africa|2020-07-18	0.0002437377	Africa
Africa|hCoV-19/Gambia/GC19-3854/2020|EPI ISL 561102|B.1.1.293|Gambia|2020-07-27	Africa|hCoV-19/South Africa/KRISP-K002217/2020|EPI ISL 515614|B.1.144|South Africa|2020-07-18	0.0002767059	Africa
Africa|hCoV-19/Gambia/GC192573/2020|EPI ISL 561115|B.1.5.12|Gambia|2020-07-21	Africa|hCoV-19/South Africa/KRISP-K002217/2020|EPI ISL 515614|B.1.144|South Africa|2020-07-18	0.0002421194	Africa
Africa|hCoV-19/Gambia/GC192576/2020|EPI ISL 561117|B.1.5.12|Gambia|2020-07-21	Africa|hCoV-19/South Africa/KRISP-K002217/2020|EPI ISL 515614|B.1.144|South Africa|2020-07-18	0.0001730310	Africa
Africa|hCoV-19/Gambia/GC192579/2020|EPI ISL 561118|B.1.5.12|Gambia|2020-07-21	Africa|hCoV-19/South Africa/KRISP-K002217/2020|EPI ISL 515614|B.1.144|South Africa|2020-07-18	0.0001740669	Africa
Africa|hCoV-19/Gambia/GC192602/2020|EPI ISL 561120|B.1.1.293|Gambia|2020-07-21	Africa|hCoV-19/South Africa/KRISP-K002217/2020|EPI ISL 515614|B.1.144|South Africa|2020-07-18	0.0002767002	Africa
Africa|hCoV-19/Gambia/GC192610/2020|EPI ISL 561121|B.1.1.293|Gambia|2020-07-21	Africa|hCoV-19/South Africa/KRISP-K002217/2020|EPI ISL 515614|B.1.144|South Africa|2020-07-18	0.0002767002	Africa
Africa|hCoV-19/Gambia/GC192751/2020|EPI ISL 561138|B.1.5.12|Gambia|2020-07-21	Africa|hCoV-19/South Africa/KRISP-K002217/2020|EPI ISL 515614|B.1.144|South Africa|2020-07-18	0.0002767193	Africa
Africa|hCoV-19/Gambia/GC192756/2020|EPI ISL 561139|B.1.5.12|Gambia|2020-07-22	Africa|hCoV-19/South Africa/KRISP-K002217/2020|EPI ISL 515614|B.1.144|South Africa|2020-07-18	0.0002075173	Africa
Africa|hCoV-19/Gambia/GC192772/2020|EPI ISL 561140|B.1.1|Gambia|2020-07-22	Africa|hCoV-19/South Africa/KRISP-K002217/2020|EPI ISL 515614|B.1.144|South Africa|2020-07-18	0.0002421076	Africa
Africa|hCoV-19/Gambia/GC192778/2020|EPI ISL 561141|B.1.1|Gambia|2020-07-22	Africa|hCoV-19/South Africa/KRISP-K002217/2020|EPI ISL 515614|B.1.144|South Africa|2020-07-18	0.0002421076	Africa
Africa|hCoV-19/Gambia/GC192781/2020|EPI ISL 561142|B.1.5.12|Gambia|2020-07-22	Africa|hCoV-19/South Africa/KRISP-K002217/2020|EPI ISL 515614|B.1.144|South Africa|2020-07-18	0.0002421085	Africa
Africa|hCoV-19/Gambia/GC192782/2020|EPI ISL 561143|B.1.5.12|Gambia|2020-07-22	Africa|hCoV-19/South Africa/KRISP-K002217/2020|EPI ISL 515614|B.1.144|South Africa|2020-07-18	0.0002421144	Africa
Africa|hCoV-19/Gambia/GC192786/2020|EPI ISL 561144|B.1.1.293|Gambia|2020-07-22	Africa|hCoV-19/South Africa/KRISP-K002217/2020|EPI ISL 515614|B.1.144|South Africa|2020-07-18	0.0002075115	Africa
Africa|hCoV-19/Gambia/GC192789/2020|EPI ISL 561145|B.1|Gambia|2020-07-22	Africa|hCoV-19/South Africa/KRISP-K002217/2020|EPI ISL 515614|B.1.144|South Africa|2020-07-18	0.0002075001	Africa
Africa|hCoV-19/Gambia/GC192811/2020|EPI ISL 561147|B.1.5.12|Gambia|2020-07-22	Africa|hCoV-19/South Africa/KRISP-K002217/2020|EPI ISL 515614|B.1.144|South Africa|2020-07-18	0.0002090571	Africa
Africa|hCoV-19/Gambia/GC192812/2020|EPI ISL 561148|B.1.1.293|Gambia|2020-07-22	Africa|hCoV-19/South Africa/KRISP-K002217/2020|EPI ISL 515614|B.1.144|South Africa|2020-07-18	0.0001383290	Africa
Africa|hCoV-19/Gambia/NPHL-038/2020|EPI ISL 561205|B.1.1|Gambia|2020	Africa|hCoV-19/South Africa/KRISP-K002217/2020|EPI ISL 515614|B.1.144|South Africa|2020-07-18	0.0002767069	Africa
Africa|hCoV-19/Gambia/NPHL-061/2020|EPI ISL 561206|B.1.5.12|Gambia|2020	Africa|hCoV-19/South Africa/KRISP-K002217/2020|EPI ISL 515614|B.1.144|South Africa|2020-07-18	0.0003113029	Africa
Africa|hCoV-19/Gambia/NPHL-1168/2020|EPI ISL 561212|B.1.5.12|Gambia|2020-06-27	Africa|hCoV-19/South Africa/KRISP-K002217/2020|EPI ISL 515614|B.1.144|South Africa|2020-07-18	0.0003113221	Africa
Africa|hCoV-19/Gambia/NPHL-1208/2020|EPI ISL 561213|B.1.5.12|Gambia|2020-06-30	Africa|hCoV-19/South Africa/KRISP-K002217/2020|EPI ISL 515614|B.1.144|South Africa|2020-07-18	0.0001050154	Africa
Africa|hCoV-19/Gambia/NPHL-1209/2020|EPI ISL 561214|B.1.5.12|Gambia|2020-06-30	Africa|hCoV-19/South Africa/KRISP-K002217/2020|EPI ISL 515614|B.1.144|South Africa|2020-07-18	0.0000700424	Africa
Africa|hCoV-19/Gambia/NPHL-1212/2020|EPI ISL 561215|B.1.5.12|Gambia|2020-06-30	Africa|hCoV-19/South Africa/KRISP-K002217/2020|EPI ISL 515614|B.1.144|South Africa|2020-07-18	0.0001729113	Africa
Africa|hCoV-19/Gambia/NPHL-1224/2020|EPI ISL 561217|B.1.1.293|Gambia|2020-06-30	Africa|hCoV-19/South Africa/KRISP-K002217/2020|EPI ISL 515614|B.1.144|South Africa|2020-07-18	0.0001076062	Africa
Africa|hCoV-19/Gambia/NPHL-1230/2020|EPI ISL 561218|B.1.5|Gambia|2020-06-30	Africa|hCoV-19/South Africa/KRISP-K002217/2020|EPI ISL 515614|B.1.144|South Africa|2020-07-18	0.0000349996	Africa
Africa|hCoV-19/Gambia/NPHL-1248/2020|EPI ISL 561222|B.1.5|Gambia|2020-07-01	Africa|hCoV-19/South Africa/KRISP-K002217/2020|EPI ISL 515614|B.1.144|South Africa|2020-07-18	0.0000349972	Africa
Africa|hCoV-19/Gambia/NPHL-1258/2020|EPI ISL 561223|B.1.292|Gambia|2020-07-02	Africa|hCoV-19/South Africa/KRISP-K002217/2020|EPI ISL 515614|B.1.144|South Africa|2020-07-18	0.0001729149	Africa
Africa|hCoV-19/Gambia/NPHL-1422/2020|EPI ISL 561228|B.1.5|Gambia|2020-07-04	Africa|hCoV-19/South Africa/KRISP-K002217/2020|EPI ISL 515614|B.1.144|South Africa|2020-07-18	0.0000716274	Africa
Africa|hCoV-19/Gambia/NPHL-1424/2020|EPI ISL 561229|B.1.292|Gambia|2020-07-04	Africa|hCoV-19/South Africa/KRISP-K002217/2020|EPI ISL 515614|B.1.144|South Africa|2020-07-18	0.0001729684	Africa
Africa|hCoV-19/Gambia/NPHL-1446/2020|EPI ISL 561230|B.1.5|Gambia|2020-07-04	Africa|hCoV-19/South Africa/KRISP-K002217/2020|EPI ISL 515614|B.1.144|South Africa|2020-07-18	0.0000349972	Africa
Africa|hCoV-19/Gambia/NPHL-1477/2020|EPI ISL 561231|B.1.5|Gambia|2020	Africa|hCoV-19/South Africa/KRISP-K002217/2020|EPI ISL 515614|B.1.144|South Africa|2020-07-18	0.0000356267	Africa
Africa|hCoV-19/Gambia/NPHL-1514/2020|EPI ISL 561232|B.1.1|Gambia|2020	Africa|hCoV-19/South Africa/KRISP-K002217/2020|EPI ISL 515614|B.1.144|South Africa|2020-07-18	0.0001729149	Africa
Africa|hCoV-19/Gambia/NPHL-1641/2020|EPI ISL 561235|B.1.292|Gambia|2020-07-31	Africa|hCoV-19/South Africa/KRISP-K002217/2020|EPI ISL 515614|B.1.144|South Africa|2020-07-18	0.0002104418	Africa
Africa|hCoV-19/Gambia/NPHL-1645/2020|EPI ISL 561236|B.1.1.293|Gambia|2020-08-04	Africa|hCoV-19/South Africa/KRISP-K002217/2020|EPI ISL 515614|B.1.144|South Africa|2020-07-18	0.0002087508	Africa
Africa|hCoV-19/Gambia/NPHL-1711/2020|EPI ISL 561237|B.1.1.293|Gambia|2020-08-04	Africa|hCoV-19/South Africa/KRISP-K002217/2020|EPI ISL 515614|B.1.144|South Africa|2020-07-18	0.0001383290	Africa
Africa|hCoV-19/Gambia/NPHL-1746/2020|EPI ISL 561238|B.1.1|Gambia|2020-07-20	Africa|hCoV-19/South Africa/KRISP-K002217/2020|EPI ISL 515614|B.1.144|South Africa|2020-07-18	0.0000691712	Africa
Africa|hCoV-19/Gambia/NPHL-1921/2020|EPI ISL 561239|B.1.1|Gambia|2020	Africa|hCoV-19/South Africa/KRISP-K002217/2020|EPI ISL 515614|B.1.144|South Africa|2020-07-18	0.0002421076	Africa
Africa|hCoV-19/Gambia/NPHL-1968/2020|EPI ISL 561240|B.1.1|Gambia|2020-07-16	Africa|hCoV-19/South Africa/KRISP-K002217/2020|EPI ISL 515614|B.1.144|South Africa|2020-07-18	0.0002421076	Africa
Africa|hCoV-19/Gambia/NPHL-2037/2020|EPI ISL 561241|B.1.1|Gambia|2020-07-15	Africa|hCoV-19/South Africa/KRISP-K002217/2020|EPI ISL 515614|B.1.144|South Africa|2020-07-18	0.0002075237	Africa
Africa|hCoV-19/Gambia/NPHL-2268/2020|EPI ISL 561242|B.1.1|Gambia|2020	Africa|hCoV-19/South Africa/KRISP-K002217/2020|EPI ISL 515614|B.1.144|South Africa|2020-07-18	0.0000346133	Africa
Africa|hCoV-19/Gambia/NPHL-2344/2020|EPI ISL 561243|B.1.292|Gambia|2020	Africa|hCoV-19/South Africa/KRISP-K002217/2020|EPI ISL 515614|B.1.144|South Africa|2020-07-18	0.0002421126	Africa
Africa|hCoV-19/Gambia/NPHL-2374/2020|EPI ISL 561244|B.1.5.12|Gambia|2020	Africa|hCoV-19/South Africa/KRISP-K002217/2020|EPI ISL 515614|B.1.144|South Africa|2020-07-18	0.0001383310	Africa
Africa|hCoV-19/Gambia/NPHL-242/2020|EPI ISL 561245|B.1.5|Gambia|2020	Africa|hCoV-19/South Africa/KRISP-K002217/2020|EPI ISL 515614|B.1.144|South Africa|2020-07-18	0.0000345821	Africa
Africa|hCoV-19/Gambia/NPHL-243/2020|EPI ISL 561246|B.1.5|Gambia|2020	Africa|hCoV-19/South Africa/KRISP-K002217/2020|EPI ISL 515614|B.1.144|South Africa|2020-07-18	0.0001050780	Africa
Africa|hCoV-19/Gambia/NPHL-244/2020|EPI ISL 561247|B.1.1.293|Gambia|2020	Africa|hCoV-19/South Africa/KRISP-K002217/2020|EPI ISL 515614|B.1.144|South Africa|2020-07-18	0.0001744695	Africa
Africa|hCoV-19/Gambia/NPHL-2443/2020|EPI ISL 561248|B.1.5.12|Gambia|2020	Africa|hCoV-19/South Africa/KRISP-K002217/2020|EPI ISL 515614|B.1.144|South Africa|2020-07-18	0.0001383262	Africa
Africa|hCoV-19/Gambia/NPHL-2444/2020|EPI ISL 561249|B.1.292|Gambia|2020-07-21	Africa|hCoV-19/South Africa/KRISP-K002217/2020|EPI ISL 515614|B.1.144|South Africa|2020-07-18	0.0002075022	Africa
Africa|hCoV-19/Gambia/NPHL-2446/2020|EPI ISL 561250|B.1.1|Gambia|2020	Africa|hCoV-19/South Africa/KRISP-K002217/2020|EPI ISL 515614|B.1.144|South Africa|2020-07-18	0.0002453572	Africa
Africa|hCoV-19/Gambia/NPHL-245/2020|EPI ISL 561251|B.1.1|Gambia|2020	Africa|hCoV-19/South Africa/KRISP-K002217/2020|EPI ISL 515614|B.1.144|South Africa|2020-07-18	0.0000695875	Africa
Africa|hCoV-19/Gambia/NPHL-2457/2020|EPI ISL 561252|B.1.1|Gambia|2020-07-21	Africa|hCoV-19/South Africa/KRISP-K002217/2020|EPI ISL 515614|B.1.144|South Africa|2020-07-18	0.0002453486	Africa
Africa|hCoV-19/Gambia/NPHL-2458/2020|EPI ISL 561253|B.1.292|Gambia|2020-07-21	Africa|hCoV-19/South Africa/KRISP-K002217/2020|EPI ISL 515614|B.1.144|South Africa|2020-07-18	0.0002103534	Africa
Africa|hCoV-19/Gambia/NPHL-2463/2020|EPI ISL 561254|B.1.1|Gambia|2020	Africa|hCoV-19/South Africa/KRISP-K002217/2020|EPI ISL 515614|B.1.144|South Africa|2020-07-18	0.0002474733	Africa
Africa|hCoV-19/Gambia/NPHL-2465/2020|EPI ISL 561255|B.1.1|Gambia|2020-07-21	Africa|hCoV-19/South Africa/KRISP-K002217/2020|EPI ISL 515614|B.1.144|South Africa|2020-07-18	0.0002453572	Africa
Africa|hCoV-19/Gambia/NPHL-2469/2020|EPI ISL 561256|B.1.5.12|Gambia|2020-07-21	Africa|hCoV-19/South Africa/KRISP-K002217/2020|EPI ISL 515614|B.1.144|South Africa|2020-07-18	0.0002804112	Africa
Africa|hCoV-19/Gambia/NPHL-247/2020|EPI ISL 561257|B.1.1.293|Gambia|2020	Africa|hCoV-19/South Africa/KRISP-K002217/2020|EPI ISL 515614|B.1.144|South Africa|2020-07-18	0.0001729250	Africa
Africa|hCoV-19/Gambia/NPHL-2470/2020|EPI ISL 561258|B.1.1|Gambia|2020-07-21	Africa|hCoV-19/South Africa/KRISP-K002217/2020|EPI ISL 515614|B.1.144|South Africa|2020-07-18	0.0002453572	Africa
Africa|hCoV-19/Gambia/NPHL-2472/2020|EPI ISL 561259|B.1.5.12|Gambia|2020-07-21	Africa|hCoV-19/South Africa/KRISP-K002217/2020|EPI ISL 515614|B.1.144|South Africa|2020-07-18	0.0000700890	Africa
Africa|hCoV-19/Gambia/NPHL-2473/2020|EPI ISL 561260|B.1.5.12|Gambia|2020-07-21	Africa|hCoV-19/South Africa/KRISP-K002217/2020|EPI ISL 515614|B.1.144|South Africa|2020-07-18	0.0003113265	Africa
Africa|hCoV-19/Gambia/NPHL-2478/2020|EPI ISL 561261|B.1.5.12|Gambia|2020-07-21	Africa|hCoV-19/South Africa/KRISP-K002217/2020|EPI ISL 515614|B.1.144|South Africa|2020-07-18	0.0001767661	Africa
Africa|hCoV-19/Gambia/NPHL-2497/2020|EPI ISL 561262|B.1.1.242|Gambia|2020-07-21	Africa|hCoV-19/South Africa/KRISP-K002217/2020|EPI ISL 515614|B.1.144|South Africa|2020-07-18	0.0002121088	Africa
Africa|hCoV-19/Gambia/NPHL-2504/2020|EPI ISL 561264|B.1.5.12|Gambia|2020-07-23	Africa|hCoV-19/South Africa/KRISP-K002217/2020|EPI ISL 515614|B.1.144|South Africa|2020-07-18	0.0003153190	Africa
Africa|hCoV-19/Gambia/NPHL-2514/2020|EPI ISL 561265|B.1.5.12|Gambia|2020-07-21	Africa|hCoV-19/South Africa/KRISP-K002217/2020|EPI ISL 515614|B.1.144|South Africa|2020-07-18	0.0002453658	Africa
Africa|hCoV-19/Gambia/NPHL-2521/2020|EPI ISL 561266|B.1.5.12|Gambia|2020-07-23	Africa|hCoV-19/South Africa/KRISP-K002217/2020|EPI ISL 515614|B.1.144|South Africa|2020-07-18	0.0002453555	Africa
Africa|hCoV-19/Gambia/NPHL-2522/2020|EPI ISL 561267|B.1.1.293|Gambia|2020-07-22	Africa|hCoV-19/South Africa/KRISP-K002217/2020|EPI ISL 515614|B.1.144|South Africa|2020-07-18	0.0002104662	Africa
Africa|hCoV-19/Gambia/NPHL-2524/2020|EPI ISL 561268|B.1.1|Gambia|2020-07-24	Africa|hCoV-19/South Africa/KRISP-K002217/2020|EPI ISL 515614|B.1.144|South Africa|2020-07-18	0.0002075237	Africa
Africa|hCoV-19/Gambia/NPHL-2529/2020|EPI ISL 561269|B.1.1.293|Gambia|2020-07-21	Africa|hCoV-19/South Africa/KRISP-K002217/2020|EPI ISL 515614|B.1.144|South Africa|2020-07-18	0.0001752336	Africa
Africa|hCoV-19/Gambia/NPHL-253/2020|EPI ISL 561270|B.1.1.293|Gambia|2020	Africa|hCoV-19/South Africa/KRISP-K002217/2020|EPI ISL 515614|B.1.144|South Africa|2020-07-18	0.0002075072	Africa
Africa|hCoV-19/Gambia/NPHL-2537/2020|EPI ISL 561271|B.1.1|Gambia|2020	Africa|hCoV-19/South Africa/KRISP-K002217/2020|EPI ISL 515614|B.1.144|South Africa|2020-07-18	0.0002785468	Africa
Africa|hCoV-19/Gambia/NPHL-2538/2020|EPI ISL 561272|B.1.5.12|Gambia|2020-07-21	Africa|hCoV-19/South Africa/KRISP-K002217/2020|EPI ISL 515614|B.1.144|South Africa|2020-07-18	0.0002102952	Africa
Africa|hCoV-19/Gambia/NPHL-2550/2020|EPI ISL 561274|B.1.292|Gambia|2020-07-21	Africa|hCoV-19/South Africa/KRISP-K002217/2020|EPI ISL 515614|B.1.144|South Africa|2020-07-18	0.0001752416	Africa
Africa|hCoV-19/Gambia/NPHL-2554/2020|EPI ISL 561275|B.1.5.12|Gambia|2020	Africa|hCoV-19/South Africa/KRISP-K002217/2020|EPI ISL 515614|B.1.144|South Africa|2020-07-18	0.0001752441	Africa
Africa|hCoV-19/Gambia/NPHL-2555/2020|EPI ISL 561276|B.1.1|Gambia|2020-07-21	Africa|hCoV-19/South Africa/KRISP-K002217/2020|EPI ISL 515614|B.1.144|South Africa|2020-07-18	0.0002121627	Africa
Africa|hCoV-19/Gambia/NPHL-256/2020|EPI ISL 561277|B.1.1.293|Gambia|2020	Africa|hCoV-19/South Africa/KRISP-K002217/2020|EPI ISL 515614|B.1.144|South Africa|2020-07-18	0.0001037518	Africa
Africa|hCoV-19/Gambia/NPHL-2560/2020|EPI ISL 561278|B.1.1|Gambia|2020	Africa|hCoV-19/South Africa/KRISP-K002217/2020|EPI ISL 515614|B.1.144|South Africa|2020-07-18	0.0002453486	Africa
Africa|hCoV-19/Gambia/NPHL-2567/2020|EPI ISL 561279|B.1|Gambia|2020	Africa|hCoV-19/South Africa/KRISP-K002217/2020|EPI ISL 515614|B.1.144|South Africa|2020-07-18	0.0003805455	Africa
Africa|hCoV-19/Gambia/NPHL-2573/2020|EPI ISL 561280|B.1.1.293|Gambia|2020	Africa|hCoV-19/South Africa/KRISP-K002217/2020|EPI ISL 515614|B.1.144|South Africa|2020-07-18	0.0001752398	Africa
Africa|hCoV-19/Gambia/NPHL-2586/2020|EPI ISL 561281|B.1.5.12|Gambia|2020-07-23	Africa|hCoV-19/South Africa/KRISP-K002217/2020|EPI ISL 515614|B.1.144|South Africa|2020-07-18	0.0001413914	Africa
Africa|hCoV-19/Gambia/NPHL-2588/2020|EPI ISL 561282|B.1.1|Gambia|2020	Africa|hCoV-19/South Africa/KRISP-K002217/2020|EPI ISL 515614|B.1.144|South Africa|2020-07-18	0.0002767002	Africa
Africa|hCoV-19/Gambia/NPHL-2615/2020|EPI ISL 561283|B.1.1.293|Gambia|2020-08-18	Africa|hCoV-19/South Africa/KRISP-K002217/2020|EPI ISL 515614|B.1.144|South Africa|2020-07-18	0.0002075072	Africa
Africa|hCoV-19/Gambia/NPHL-2626/2020|EPI ISL 561284|B.1.1.293|Gambia|2020	Africa|hCoV-19/South Africa/KRISP-K002217/2020|EPI ISL 515614|B.1.144|South Africa|2020-07-18	0.0002075165	Africa
Africa|hCoV-19/Gambia/NPHL-2640/2020|EPI ISL 561285|B.1.5.12|Gambia|2020-06-17	Africa|hCoV-19/South Africa/KRISP-K002217/2020|EPI ISL 515614|B.1.144|South Africa|2020-07-18	0.0001383324	Africa
Africa|hCoV-19/Gambia/NPHL-266/2020|EPI ISL 561286|B.1.5.12|Gambia|2020	Africa|hCoV-19/South Africa/KRISP-K002217/2020|EPI ISL 515614|B.1.144|South Africa|2020-07-18	0.0002103069	Africa
Africa|hCoV-19/Gambia/NPHL-2706/2020|EPI ISL 561287|B.1.292|Gambia|2020	Africa|hCoV-19/South Africa/KRISP-K002217/2020|EPI ISL 515614|B.1.144|South Africa|2020-07-18	0.0002420909	Africa
Africa|hCoV-19/Gambia/NPHL-2712/2020|EPI ISL 561288|B.1.5.12|Gambia|2020-08-03	Africa|hCoV-19/South Africa/KRISP-K002217/2020|EPI ISL 515614|B.1.144|South Africa|2020-07-18	0.0002421194	Africa
Africa|hCoV-19/Gambia/NPHL-2727/2020|EPI ISL 561289|B.1.5.12|Gambia|2020-08-04	Africa|hCoV-19/South Africa/KRISP-K002217/2020|EPI ISL 515614|B.1.144|South Africa|2020-07-18	0.0002421085	Africa
Africa|hCoV-19/Gambia/NPHL-2729/2020|EPI ISL 561290|B.1.1|Gambia|2020-07-23	Africa|hCoV-19/South Africa/KRISP-K002217/2020|EPI ISL 515614|B.1.144|South Africa|2020-07-18	0.0002421076	Africa
Africa|hCoV-19/Gambia/NPHL-2736/2020|EPI ISL 561291|B.1.1.242|Gambia|2020-07-25	Africa|hCoV-19/South Africa/KRISP-K002217/2020|EPI ISL 515614|B.1.144|South Africa|2020-07-18	0.0002766945	Africa
Africa|hCoV-19/Gambia/NPHL-2759/2020|EPI ISL 561292|B.1.5.12|Gambia|2020-08-07	Africa|hCoV-19/South Africa/KRISP-K002217/2020|EPI ISL 515614|B.1.144|South Africa|2020-07-18	0.0002075359	Africa
Africa|hCoV-19/Gambia/NPHL-2762/2020|EPI ISL 561293|B.1.5.12|Gambia|2020-07-25	Africa|hCoV-19/South Africa/KRISP-K002217/2020|EPI ISL 515614|B.1.144|South Africa|2020-07-18	0.0002767069	Africa
Africa|hCoV-19/Gambia/NPHL-2767/2020|EPI ISL 561294|B.1.1.293|Gambia|2020-07-25	Africa|hCoV-19/South Africa/KRISP-K002217/2020|EPI ISL 515614|B.1.144|South Africa|2020-07-18	0.0002421027	Africa
Africa|hCoV-19/Gambia/NPHL-2768/2020|EPI ISL 561295|B.1.1.293|Gambia|2020-07-27	Africa|hCoV-19/South Africa/KRISP-K002217/2020|EPI ISL 515614|B.1.144|South Africa|2020-07-18	0.0001729191	Africa
Africa|hCoV-19/Gambia/NPHL-277/2020|EPI ISL 561296|B.1.5.12|Gambia|2020	Africa|hCoV-19/South Africa/KRISP-K002217/2020|EPI ISL 515614|B.1.144|South Africa|2020-07-18	0.0002421144	Africa
Africa|hCoV-19/Gambia/NPHL-2785/2020|EPI ISL 561297|B.1.1.242|Gambia|2020-07-27	Africa|hCoV-19/South Africa/KRISP-K002217/2020|EPI ISL 515614|B.1.144|South Africa|2020-07-18	0.0002075101	Africa
Africa|hCoV-19/Gambia/NPHL-2790/2020|EPI ISL 561298|B.1.1.293|Gambia|2020	Africa|hCoV-19/South Africa/KRISP-K002217/2020|EPI ISL 515614|B.1.144|South Africa|2020-07-18	0.0002421076	Africa
Africa|hCoV-19/Gambia/NPHL-2825/2020|EPI ISL 561299|B.1.5.12|Gambia|2020	Africa|hCoV-19/South Africa/KRISP-K002217/2020|EPI ISL 515614|B.1.144|South Africa|2020-07-18	0.0002420859	Africa
Africa|hCoV-19/Gambia/NPHL-287/2020|EPI ISL 561300|B.1.1.293|Gambia|2020	Africa|hCoV-19/South Africa/KRISP-K002217/2020|EPI ISL 515614|B.1.144|South Africa|2020-07-18	0.0002075187	Africa
Africa|hCoV-19/Gambia/NPHL-2889/2020|EPI ISL 561301|B.1.5.12|Gambia|2020	Africa|hCoV-19/South Africa/KRISP-K002217/2020|EPI ISL 515614|B.1.144|South Africa|2020-07-18	0.0002796077	Africa
Africa|hCoV-19/Gambia/NPHL-2892/2020|EPI ISL 561302|B.1.5.12|Gambia|2020-09-07	Africa|hCoV-19/South Africa/KRISP-K002217/2020|EPI ISL 515614|B.1.144|South Africa|2020-07-18	0.0002796077	Africa
Africa|hCoV-19/Gambia/NPHL-290/2020|EPI ISL 561303|B.1.1.293|Gambia|2020	Africa|hCoV-19/South Africa/KRISP-K002217/2020|EPI ISL 515614|B.1.144|South Africa|2020-07-18	0.0001729190	Africa
Africa|hCoV-19/Gambia/NPHL-2909/2020|EPI ISL 561304|B.1.1.293|Gambia|2020-07-26	Africa|hCoV-19/South Africa/KRISP-K002217/2020|EPI ISL 515614|B.1.144|South Africa|2020-07-18	0.0002075165	Africa
Africa|hCoV-19/Gambia/NPHL-2984/2020|EPI ISL 561307|B.1.1.293|Gambia|2020	Africa|hCoV-19/South Africa/KRISP-K002217/2020|EPI ISL 515614|B.1.144|South Africa|2020-07-18	0.0002421185	Africa
Africa|hCoV-19/Gambia/NPHL-299/2020|EPI ISL 561308|B.1.1.293|Gambia|2020	Africa|hCoV-19/South Africa/KRISP-K002217/2020|EPI ISL 515614|B.1.144|South Africa|2020-07-18	0.0002075115	Africa
Africa|hCoV-19/Gambia/NPHL-3047/2020|EPI ISL 561309|B.1.5.12|Gambia|2020-07-28	Africa|hCoV-19/South Africa/KRISP-K002217/2020|EPI ISL 515614|B.1.144|South Africa|2020-07-18	0.0002794417	Africa
Africa|hCoV-19/Gambia/NPHL-3055/2020|EPI ISL 561310|B.1.5.12|Gambia|2020-07-17	Africa|hCoV-19/South Africa/KRISP-K002217/2020|EPI ISL 515614|B.1.144|South Africa|2020-07-18	0.0002767069	Africa
Africa|hCoV-19/Gambia/NPHL-3062/2020|EPI ISL 561311|B.1.5.12|Gambia|2020	Africa|hCoV-19/South Africa/KRISP-K002217/2020|EPI ISL 515614|B.1.144|South Africa|2020-07-18	0.0002794417	Africa
Africa|hCoV-19/Gambia/NPHL-3079/2020|EPI ISL 561312|B.1.5.12|Gambia|2020-07-27	Africa|hCoV-19/South Africa/KRISP-K002217/2020|EPI ISL 515614|B.1.144|South Africa|2020-07-18	0.0002796077	Africa
Africa|hCoV-19/Gambia/NPHL-3206/2020|EPI ISL 561313|B.1.1.293|Gambia|2020	Africa|hCoV-19/South Africa/KRISP-K002217/2020|EPI ISL 515614|B.1.144|South Africa|2020-07-18	0.0002767069	Africa
Africa|hCoV-19/Gambia/NPHL-3254/2020|EPI ISL 561315|B.1.5.12|Gambia|2020-07-28	Africa|hCoV-19/South Africa/KRISP-K002217/2020|EPI ISL 515614|B.1.144|South Africa|2020-07-18	0.0002768697	Africa
Africa|hCoV-19/Gambia/NPHL-3281/2020|EPI ISL 561316|B.1.1|Gambia|2020-07-28	Africa|hCoV-19/South Africa/KRISP-K002217/2020|EPI ISL 515614|B.1.144|South Africa|2020-07-18	0.0003199381	Africa
Africa|hCoV-19/Gambia/NPHL-483B/2020|EPI ISL 561318|B.1.1|Gambia|2020	Africa|hCoV-19/South Africa/KRISP-K002217/2020|EPI ISL 515614|B.1.144|South Africa|2020-07-18	0.0003200724	Africa
Africa|hCoV-19/Gambia/NPHL-704/2020|EPI ISL 561320|B.1.1.293|Gambia|2020	Africa|hCoV-19/South Africa/KRISP-K002217/2020|EPI ISL 515614|B.1.144|South Africa|2020-07-18	0.0003856375	Africa
Africa|hCoV-19/Gambia/NPHL-737/2020|EPI ISL 561323|B.1.1.293|Gambia|2020	Africa|hCoV-19/South Africa/KRISP-K002217/2020|EPI ISL 515614|B.1.144|South Africa|2020-07-18	0.0001401805	Africa
Africa|hCoV-19/Gambia/NPHL-748/2020|EPI ISL 561324|B.1.1|Gambia|2020	Africa|hCoV-19/South Africa/KRISP-K002217/2020|EPI ISL 515614|B.1.144|South Africa|2020-07-18	0.0002075237	Africa
Africa|hCoV-19/Gambia/NPHL-758/2020|EPI ISL 561326|B.1.1.293|Gambia|2020	Africa|hCoV-19/South Africa/KRISP-K002217/2020|EPI ISL 515614|B.1.144|South Africa|2020-07-18	0.0001405054	Africa
Africa|hCoV-19/Gambia/NPHL-760/2020|EPI ISL 561327|B.1.5|Gambia|2020	Africa|hCoV-19/South Africa/KRISP-K002217/2020|EPI ISL 515614|B.1.144|South Africa|2020-07-18	0.0000695850	Africa
Africa|hCoV-19/Gambia/NPHL-790/2020|EPI ISL 561329|B.1.5|Gambia|2020	Africa|hCoV-19/South Africa/KRISP-K002217/2020|EPI ISL 515614|B.1.144|South Africa|2020-07-18	0.0000348120	Africa
Africa|hCoV-19/Gambia/NPHL-923/2020|EPI ISL 561330|B.1.5.12|Gambia|2020	Africa|hCoV-19/South Africa/KRISP-K002217/2020|EPI ISL 515614|B.1.144|South Africa|2020-07-18	0.0001729233	Africa
Africa|hCoV-19/Gambia/NPHL-930/2020|EPI ISL 561331|B.1.5|Gambia|2020	Africa|hCoV-19/South Africa/KRISP-K002217/2020|EPI ISL 515614|B.1.144|South Africa|2020-07-18	0.0000696262	Africa
Africa|hCoV-19/Gambia/NPHL-941/2020|EPI ISL 561332|B.1.5.12|Gambia|2020	Africa|hCoV-19/South Africa/KRISP-K002217/2020|EPI ISL 515614|B.1.144|South Africa|2020-07-18	0.0002075072	Africa
Africa|hCoV-19/Gambia/NPHL-956/2020|EPI ISL 561334|B.1.5.12|Gambia|2020	Africa|hCoV-19/South Africa/KRISP-K002217/2020|EPI ISL 515614|B.1.144|South Africa|2020-07-18	0.0002088970	Africa
Africa|hCoV-19/Ghana/1651 S3/2020|EPI ISL 422387|A.11|Ghana|2020-03-25	Africa|hCoV-19/South Africa/KRISP-K002217/2020|EPI ISL 515614|B.1.144|South Africa|2020-07-18	0.0003562265	Africa
Africa|hCoV-19/Ghana/1659 S14/2020|EPI ISL 422405|B.1.220|Ghana|2020-03-25	Africa|hCoV-19/South Africa/KRISP-K002217/2020|EPI ISL 515614|B.1.144|South Africa|2020-07-18	0.0001068504	Africa
Africa|hCoV-19/Ghana/2230 S4/2020|EPI ISL 422390|B.40|Ghana|2020-03-25	Africa|hCoV-19/South Africa/KRISP-K002217/2020|EPI ISL 515614|B.1.144|South Africa|2020-07-18	0.0003138818	Africa
Africa|hCoV-19/Ghana/2333 S5/2020|EPI ISL 422394|B.1.3|Ghana|2020-03-27	Africa|hCoV-19/South Africa/KRISP-K002217/2020|EPI ISL 515614|B.1.144|South Africa|2020-07-18	0.0002108537	Africa
Africa|hCoV-19/Ghana/2573 S27/2020|EPI ISL 515082|A|Ghana|2020-03-29	Africa|hCoV-19/South Africa/KRISP-K002217/2020|EPI ISL 515614|B.1.144|South Africa|2020-07-18	0.0004866945	Africa
Africa|hCoV-19/Ghana/2666 S32/2020|EPI ISL 515083|A|Ghana|2020-03-27	Africa|hCoV-19/South Africa/KRISP-K002217/2020|EPI ISL 515614|B.1.144|South Africa|2020-07-18	0.0000349886	Africa
Africa|hCoV-19/Ghana/2709 S25/2020|EPI ISL 515084|B.1|Ghana|2020-03-28	Africa|hCoV-19/South Africa/KRISP-K002217/2020|EPI ISL 515614|B.1.144|South Africa|2020-07-18	0.0002422944	Africa
Africa|hCoV-19/Ghana/2828 S6/2020|EPI ISL 422397|A.11|Ghana|2020-03-29	Africa|hCoV-19/South Africa/KRISP-K002217/2020|EPI ISL 515614|B.1.144|South Africa|2020-07-18	0.0004885505	Africa
Africa|hCoV-19/Ghana/2852 S30/2020|EPI ISL 515085|B.6|Ghana|2020-03-28	Africa|hCoV-19/South Africa/KRISP-K002217/2020|EPI ISL 515614|B.1.144|South Africa|2020-07-18	0.0000348703	Africa
Africa|hCoV-19/Ghana/2914 S8/2020|EPI ISL 422399|B.1.1|Ghana|2020-03-30	Africa|hCoV-19/South Africa/KRISP-K002217/2020|EPI ISL 515614|B.1.144|South Africa|2020-07-18	0.0000705506	Africa
Africa|hCoV-19/Ghana/34927 S20/2020|EPI ISL 515086|A.11|Ghana|2020-05-23	Africa|hCoV-19/South Africa/KRISP-K002217/2020|EPI ISL 515614|B.1.144|South Africa|2020-07-18	0.0003834489	Africa
Africa|hCoV-19/Ghana/34928 S21/2020|EPI ISL 515087|A.11|Ghana|2020-05-23	Africa|hCoV-19/South Africa/KRISP-K002217/2020|EPI ISL 515614|B.1.144|South Africa|2020-07-18	0.0004884722	Africa
Africa|hCoV-19/Ghana/34980 S22/2020|EPI ISL 515088|B.1.1|Ghana|2020-05-23	Africa|hCoV-19/South Africa/KRISP-K002217/2020|EPI ISL 515614|B.1.144|South Africa|2020-07-18	0.0000703800	Africa
Africa|hCoV-19/Ghana/34983 S40/2020|EPI ISL 515089|B.1.1|Ghana|2020-05-23	Africa|hCoV-19/South Africa/KRISP-K002217/2020|EPI ISL 515614|B.1.144|South Africa|2020-07-18	0.0001398605	Africa
Africa|hCoV-19/Ghana/35012 S17/2020|EPI ISL 515090|B.1.1|Ghana|2020-05-23	Africa|hCoV-19/South Africa/KRISP-K002217/2020|EPI ISL 515614|B.1.144|South Africa|2020-07-18	0.0001383372	Africa
Africa|hCoV-19/Ghana/35019 S18/2020|EPI ISL 515091|B.1.1|Ghana|2020-05-23	Africa|hCoV-19/South Africa/KRISP-K002217/2020|EPI ISL 515614|B.1.144|South Africa|2020-07-18	0.0000349580	Africa
Africa|hCoV-19/Ghana/35183 S24/2020|EPI ISL 515092|A|Ghana|2020-05-24	Africa|hCoV-19/South Africa/KRISP-K002217/2020|EPI ISL 515614|B.1.144|South Africa|2020-07-18	0.0000353435	Africa
Africa|hCoV-19/Ghana/35280 S41/2020|EPI ISL 515093|A|Ghana|2020-05-24	Africa|hCoV-19/South Africa/KRISP-K002217/2020|EPI ISL 515614|B.1.144|South Africa|2020-07-18	0.0003883583	Africa
Africa|hCoV-19/Ghana/35394 S49/2020|EPI ISL 515094|B.1.1.307|Ghana|2020-05-24	Africa|hCoV-19/South Africa/KRISP-K002217/2020|EPI ISL 515614|B.1.144|South Africa|2020-07-18	0.0000699819	Africa
Africa|hCoV-19/Ghana/35466 S19/2020|EPI ISL 515095|B.1.1|Ghana|2020-05-24	Africa|hCoV-19/South Africa/KRISP-K002217/2020|EPI ISL 515614|B.1.144|South Africa|2020-07-18	0.0001048591	Africa
Africa|hCoV-19/Ghana/35563 S37/2020|EPI ISL 515096|A.11|Ghana|2020-05-24	Africa|hCoV-19/South Africa/KRISP-K002217/2020|EPI ISL 515614|B.1.144|South Africa|2020-07-18	0.0004842758	Africa
Africa|hCoV-19/Ghana/36523 S23/2020|EPI ISL 515097|A|Ghana|2020-05-27	Africa|hCoV-19/South Africa/KRISP-K002217/2020|EPI ISL 515614|B.1.144|South Africa|2020-07-18	0.0000697973	Africa
Africa|hCoV-19/Ghana/81216 S36/2020|EPI ISL 515098|A|Ghana|2020-05-20	Africa|hCoV-19/South Africa/KRISP-K002217/2020|EPI ISL 515614|B.1.144|South Africa|2020-07-18	0.0004514864	Africa
Africa|hCoV-19/Ghana/81219 S34/2020|EPI ISL 515099|B.1.1|Ghana|2020-05-20	Africa|hCoV-19/South Africa/KRISP-K002217/2020|EPI ISL 515614|B.1.144|South Africa|2020-07-18	0.0000349642	Africa
Africa|hCoV-19/Ghana/82879 S48/2020|EPI ISL 515100|B.1|Ghana|2020-05-20	Africa|hCoV-19/South Africa/KRISP-K002217/2020|EPI ISL 515614|B.1.144|South Africa|2020-07-18	0.0002433083	Africa
Africa|hCoV-19/Ghana/83637 S29/2020|EPI ISL 515101|B.1.1|Ghana|2020-05-22	Africa|hCoV-19/South Africa/KRISP-K002217/2020|EPI ISL 515614|B.1.144|South Africa|2020-07-18	0.0000693472	Africa
Africa|hCoV-19/Ghana/84049 S31/2020|EPI ISL 515102|B.1|Ghana|2020-05-25	Africa|hCoV-19/South Africa/KRISP-K002217/2020|EPI ISL 515614|B.1.144|South Africa|2020-07-18	0.0002772880	Africa
Africa|hCoV-19/Ghana/84162 S45/2020|EPI ISL 515103|A|Ghana|2020-04-25	Africa|hCoV-19/South Africa/KRISP-K002217/2020|EPI ISL 515614|B.1.144|South Africa|2020-07-18	0.0003530542	Africa
Africa|hCoV-19/Ghana/84182 S43/2020|EPI ISL 515104|B.1.1|Ghana|2020-05-25	Africa|hCoV-19/South Africa/KRISP-K002217/2020|EPI ISL 515614|B.1.144|South Africa|2020-07-18	0.0002103282	Africa
Africa|hCoV-19/Ghana/84210 S44/2020|EPI ISL 515105|A|Ghana|2020-05-24	Africa|hCoV-19/South Africa/KRISP-K002217/2020|EPI ISL 515614|B.1.144|South Africa|2020-07-18	0.0003833954	Africa
Africa|hCoV-19/Ghana/84218 S47/2020|EPI ISL 515106|A|Ghana|2020-05-25	Africa|hCoV-19/South Africa/KRISP-K002217/2020|EPI ISL 515614|B.1.144|South Africa|2020-07-18	0.0004582670	Africa
Africa|hCoV-19/Ghana/84260 S28/2020|EPI ISL 515107|A|Ghana|2020-05-25	Africa|hCoV-19/South Africa/KRISP-K002217/2020|EPI ISL 515614|B.1.144|South Africa|2020-07-18	0.0003834983	Africa
Africa|hCoV-19/Ghana/84279 S42/2020|EPI ISL 515108|B.1|Ghana|2020-05-25	Africa|hCoV-19/South Africa/KRISP-K002217/2020|EPI ISL 515614|B.1.144|South Africa|2020-07-18	0.0002782232	Africa
Africa|hCoV-19/Ghana/84301 S35/2020|EPI ISL 515109|A.11|Ghana|2020-05-24	Africa|hCoV-19/South Africa/KRISP-K002217/2020|EPI ISL 515614|B.1.144|South Africa|2020-07-18	0.0003569297	Africa
Africa|hCoV-19/Ghana/84430 S51/2020|EPI ISL 515110|B.1.1.307|Ghana|2020-05-25	Africa|hCoV-19/South Africa/KRISP-K002217/2020|EPI ISL 515614|B.1.144|South Africa|2020-07-18	0.0000695101	Africa
Africa|hCoV-19/Ghana/84438 S50/2020|EPI ISL 515111|A|Ghana|2020-05-24	Africa|hCoV-19/South Africa/KRISP-K002217/2020|EPI ISL 515614|B.1.144|South Africa|2020-07-18	0.0003821796	Africa
Africa|hCoV-19/Ghana/84484 S16/2020|EPI ISL 515112|B.1.1|Ghana|2020-05-25	Africa|hCoV-19/South Africa/KRISP-K002217/2020|EPI ISL 515614|B.1.144|South Africa|2020-07-18	0.0001412046	Africa
Africa|hCoV-19/Ghana/KATH23/2020|EPI ISL 515181|A.11|Ghana|2020-03-22	Africa|hCoV-19/South Africa/KRISP-K002217/2020|EPI ISL 515614|B.1.144|South Africa|2020-07-18	0.0003459183	Africa
Africa|hCoV-19/Ghana/TTH10/2020|EPI ISL 515182|A|Ghana|2020-03-27	Africa|hCoV-19/South Africa/KRISP-K002217/2020|EPI ISL 515614|B.1.144|South Africa|2020-07-18	0.0003112878	Africa
Africa|hCoV-19/Ghana/TTH11/2020|EPI ISL 515183|A|Ghana|2020-03-27	Africa|hCoV-19/South Africa/KRISP-K002217/2020|EPI ISL 515614|B.1.144|South Africa|2020-07-18	0.0003123462	Africa
Africa|hCoV-19/Ghana/TTH6/2020|EPI ISL 515248|A|Ghana|2020-03-27	Africa|hCoV-19/South Africa/KRISP-K002217/2020|EPI ISL 515614|B.1.144|South Africa|2020-07-18	0.0003630484	Africa
Africa|hCoV-19/Kenya/C1092/2020|EPI ISL 457849|B.1.5|Kenya|2020-04-18	Africa|hCoV-19/South Africa/KRISP-K002217/2020|EPI ISL 515614|B.1.144|South Africa|2020-07-18	0.0000717590	Africa
Africa|hCoV-19/Kenya/C1102/2020|EPI ISL 568708|B.1.5|Kenya|2020-04-19	Africa|hCoV-19/South Africa/KRISP-K002217/2020|EPI ISL 515614|B.1.144|South Africa|2020-07-18	0.0001757488	Africa
Africa|hCoV-19/Kenya/C1162/2020|EPI ISL 457850|B.1.5|Kenya|2020-04-19	Africa|hCoV-19/South Africa/KRISP-K002217/2020|EPI ISL 515614|B.1.144|South Africa|2020-07-18	0.0000355318	Africa
Africa|hCoV-19/Kenya/C1216/2020|EPI ISL 457854|B.1.5|Kenya|2020-04-19	Africa|hCoV-19/South Africa/KRISP-K002217/2020|EPI ISL 515614|B.1.144|South Africa|2020-07-18	0.0000691609	Africa
Africa|hCoV-19/Kenya/C1292/2020|EPI ISL 457856|B|Kenya|2020-04-20	Africa|hCoV-19/South Africa/KRISP-K002217/2020|EPI ISL 515614|B.1.144|South Africa|2020-07-18	0.0000703535	Africa
Africa|hCoV-19/Kenya/C1357/2020|EPI ISL 457858|B.1.5|Kenya|2020-04-20	Africa|hCoV-19/South Africa/KRISP-K002217/2020|EPI ISL 515614|B.1.144|South Africa|2020-07-18	0.0000360479	Africa
Africa|hCoV-19/Kenya/C1422/2020|EPI ISL 457861|B.1|Kenya|2020-04-20	Africa|hCoV-19/South Africa/KRISP-K002217/2020|EPI ISL 515614|B.1.144|South Africa|2020-07-18	0.0000724393	Africa
Africa|hCoV-19/Kenya/C1499/2020|EPI ISL 457863|B.1.5|Kenya|2020-04-20	Africa|hCoV-19/South Africa/KRISP-K002217/2020|EPI ISL 515614|B.1.144|South Africa|2020-07-18	0.0000703471	Africa
Africa|hCoV-19/Kenya/C1646/2020|EPI ISL 457865|B.1.5|Kenya|2020-04-21	Africa|hCoV-19/South Africa/KRISP-K002217/2020|EPI ISL 515614|B.1.144|South Africa|2020-07-18	0.0000365418	Africa
Africa|hCoV-19/Kenya/C1739/2020|EPI ISL 457866|B|Kenya|2020-04-22	Africa|hCoV-19/South Africa/KRISP-K002217/2020|EPI ISL 515614|B.1.144|South Africa|2020-07-18	0.0000722241	Africa
Africa|hCoV-19/Kenya/C1751/2020|EPI ISL 457867|B.1.5|Kenya|2020-04-22	Africa|hCoV-19/South Africa/KRISP-K002217/2020|EPI ISL 515614|B.1.144|South Africa|2020-07-18	0.0000345785	Africa
Africa|hCoV-19/Kenya/C21582/2020|EPI ISL 568872|B.1|Kenya|2020-06-22	Africa|hCoV-19/South Africa/KRISP-K002217/2020|EPI ISL 515614|B.1.144|South Africa|2020-07-18	0.0002767002	Africa
Africa|hCoV-19/Kenya/C22/2020|EPI ISL 457845|B.1.5|Kenya|2020-03-17	Africa|hCoV-19/South Africa/KRISP-K002217/2020|EPI ISL 515614|B.1.144|South Africa|2020-07-18	0.0000361717	Africa
Africa|hCoV-19/Kenya/C2439/2020|EPI ISL 457877|B.1.5|Kenya|2020-04-24	Africa|hCoV-19/South Africa/KRISP-K002217/2020|EPI ISL 515614|B.1.144|South Africa|2020-07-18	0.0001048261	Africa
Africa|hCoV-19/Kenya/C2449/2020|EPI ISL 457878|B.1.5|Kenya|2020-04-24	Africa|hCoV-19/South Africa/KRISP-K002217/2020|EPI ISL 515614|B.1.144|South Africa|2020-07-18	0.0001060274	Africa
Africa|hCoV-19/Kenya/C2469/2020|EPI ISL 457879|B.1.5|Kenya|2020-04-24	Africa|hCoV-19/South Africa/KRISP-K002217/2020|EPI ISL 515614|B.1.144|South Africa|2020-07-18	0.0000351016	Africa
Africa|hCoV-19/Kenya/C253/2020|EPI ISL 457868|B.1|Kenya|2020-04-03	Africa|hCoV-19/South Africa/KRISP-K002217/2020|EPI ISL 515614|B.1.144|South Africa|2020-07-18	0.0000691616	Africa
Africa|hCoV-19/Kenya/C256/2020|EPI ISL 568697|B.1.5|Kenya|2020-04-04	Africa|hCoV-19/South Africa/KRISP-K002217/2020|EPI ISL 515614|B.1.144|South Africa|2020-07-18	0.0001078516	Africa
Africa|hCoV-19/Kenya/C2582/2020|EPI ISL 457883|B.1.5|Kenya|2020-04-25	Africa|hCoV-19/South Africa/KRISP-K002217/2020|EPI ISL 515614|B.1.144|South Africa|2020-07-18	0.0001068315	Africa
Africa|hCoV-19/Kenya/C2685/2020|EPI ISL 457884|B.1.5|Kenya|2020-04-25	Africa|hCoV-19/South Africa/KRISP-K002217/2020|EPI ISL 515614|B.1.144|South Africa|2020-07-18	0.0001039279	Africa
Africa|hCoV-19/Kenya/C2777/2020|EPI ISL 457887|B.1|Kenya|2020-04-26	Africa|hCoV-19/South Africa/KRISP-K002217/2020|EPI ISL 515614|B.1.144|South Africa|2020-07-18	0.0000365979	Africa
Africa|hCoV-19/Kenya/C2826/2020|EPI ISL 457891|B.1.5|Kenya|2020-04-27	Africa|hCoV-19/South Africa/KRISP-K002217/2020|EPI ISL 515614|B.1.144|South Africa|2020-07-18	0.0000349373	Africa
Africa|hCoV-19/Kenya/C2847/2020|EPI ISL 457892|B.1.5|Kenya|2020-04-27	Africa|hCoV-19/South Africa/KRISP-K002217/2020|EPI ISL 515614|B.1.144|South Africa|2020-07-18	0.0000361730	Africa
Africa|hCoV-19/Kenya/C293/2020|EPI ISL 457871|A|Kenya|2020-04-04	Africa|hCoV-19/South Africa/KRISP-K002217/2020|EPI ISL 515614|B.1.144|South Africa|2020-07-18	0.0003230161	Africa
Africa|hCoV-19/Kenya/C310/2020|EPI ISL 457874|B.4|Kenya|2020-04-04	Africa|hCoV-19/South Africa/KRISP-K002217/2020|EPI ISL 515614|B.1.144|South Africa|2020-07-18	0.0005292805	Africa
Africa|hCoV-19/Kenya/C3129/2020|EPI ISL 457897|B.1.5|Kenya|2020-04-28	Africa|hCoV-19/South Africa/KRISP-K002217/2020|EPI ISL 515614|B.1.144|South Africa|2020-07-18	0.0000695377	Africa
Africa|hCoV-19/Kenya/C314/2020|EPI ISL 457875|A|Kenya|2020-04-04	Africa|hCoV-19/South Africa/KRISP-K002217/2020|EPI ISL 515614|B.1.144|South Africa|2020-07-18	0.0003804879	Africa
Africa|hCoV-19/Kenya/C316/2020|EPI ISL 457876|B.4|Kenya|2020-04-04	Africa|hCoV-19/South Africa/KRISP-K002217/2020|EPI ISL 515614|B.1.144|South Africa|2020-07-18	0.0004986695	Africa
Africa|hCoV-19/Kenya/C3194/2020|EPI ISL 457901|B.1.5|Kenya|2020-04-28	Africa|hCoV-19/South Africa/KRISP-K002217/2020|EPI ISL 515614|B.1.144|South Africa|2020-07-18	0.0001068820	Africa
Africa|hCoV-19/Kenya/C3205/2020|EPI ISL 457902|B.1.5|Kenya|2020-04-28	Africa|hCoV-19/South Africa/KRISP-K002217/2020|EPI ISL 515614|B.1.144|South Africa|2020-07-18	0.0000353110	Africa
Africa|hCoV-19/Kenya/C3208/2020|EPI ISL 457903|B.1.5|Kenya|2020-04-28	Africa|hCoV-19/South Africa/KRISP-K002217/2020|EPI ISL 515614|B.1.144|South Africa|2020-07-18	0.0000359714	Africa
Africa|hCoV-19/Kenya/C3381/2020|EPI ISL 568714|B.1.5|Kenya|2020-04-30	Africa|hCoV-19/South Africa/KRISP-K002217/2020|EPI ISL 515614|B.1.144|South Africa|2020-07-18	0.0000698760	Africa
Africa|hCoV-19/Kenya/C3427/2020|EPI ISL 457906|B.1.5|Kenya|2020-04-29	Africa|hCoV-19/South Africa/KRISP-K002217/2020|EPI ISL 515614|B.1.144|South Africa|2020-07-18	0.0001046648	Africa
Africa|hCoV-19/Kenya/C3457/2020|EPI ISL 568715|B.1|Kenya|2020-04-30	Africa|hCoV-19/South Africa/KRISP-K002217/2020|EPI ISL 515614|B.1.144|South Africa|2020-07-18	0.0001421580	Africa
Africa|hCoV-19/Kenya/C3739/2020|EPI ISL 568717|B.1.5|Kenya|2020-05-04	Africa|hCoV-19/South Africa/KRISP-K002217/2020|EPI ISL 515614|B.1.144|South Africa|2020-07-18	0.0000349373	Africa
Africa|hCoV-19/Kenya/C389/2020|EPI ISL 568698|B.1.5|Kenya|2020-04-07	Africa|hCoV-19/South Africa/KRISP-K002217/2020|EPI ISL 515614|B.1.144|South Africa|2020-07-18	0.0000352562	Africa
Africa|hCoV-19/Kenya/C3980/2020|EPI ISL 568719|B.1|Kenya|2020-05-05	Africa|hCoV-19/South Africa/KRISP-K002217/2020|EPI ISL 515614|B.1.144|South Africa|2020-07-18	0.0000703719	Africa
Africa|hCoV-19/Kenya/C4083/2020|EPI ISL 568721|B.1.5|Kenya|2020-05-05	Africa|hCoV-19/South Africa/KRISP-K002217/2020|EPI ISL 515614|B.1.144|South Africa|2020-07-18	0.0001074563	Africa
Africa|hCoV-19/Kenya/C4195/2020|EPI ISL 568723|B.1.5|Kenya|2020-06-05	Africa|hCoV-19/South Africa/KRISP-K002217/2020|EPI ISL 515614|B.1.144|South Africa|2020-07-18	0.0000349373	Africa
Africa|hCoV-19/Kenya/C4199/2020|EPI ISL 568724|B.1.5|Kenya|2020-05-06	Africa|hCoV-19/South Africa/KRISP-K002217/2020|EPI ISL 515614|B.1.144|South Africa|2020-07-18	0.0001058527	Africa
Africa|hCoV-19/Kenya/C4214/2020|EPI ISL 568725|B.1|Kenya|2020-06-05	Africa|hCoV-19/South Africa/KRISP-K002217/2020|EPI ISL 515614|B.1.144|South Africa|2020-07-18	0.0000691585	Africa
Africa|hCoV-19/Kenya/C4419/2020|EPI ISL 568727|B.1|Kenya|2020-05-07	Africa|hCoV-19/South Africa/KRISP-K002217/2020|EPI ISL 515614|B.1.144|South Africa|2020-07-18	0.0001038430	Africa
Africa|hCoV-19/Kenya/C4420/2020|EPI ISL 568728|B.1.5|Kenya|2020-05-07	Africa|hCoV-19/South Africa/KRISP-K002217/2020|EPI ISL 515614|B.1.144|South Africa|2020-07-18	0.0001068515	Africa
Africa|hCoV-19/Kenya/C4585/2020|EPI ISL 568730|B.1.5|Kenya|2020-05-08	Africa|hCoV-19/South Africa/KRISP-K002217/2020|EPI ISL 515614|B.1.144|South Africa|2020-07-18	0.0000698791	Africa
Africa|hCoV-19/Kenya/C460/2020|EPI ISL 457910|B.1.5|Kenya|2020-04-08	Africa|hCoV-19/South Africa/KRISP-K002217/2020|EPI ISL 515614|B.1.144|South Africa|2020-07-18	0.0000358553	Africa
Africa|hCoV-19/Kenya/C4691/2020|EPI ISL 568733|B.1.5|Kenya|2020-05-09	Africa|hCoV-19/South Africa/KRISP-K002217/2020|EPI ISL 515614|B.1.144|South Africa|2020-07-18	0.0000354160	Africa
Africa|hCoV-19/Kenya/C4710/2020|EPI ISL 568735|B.1.5|Kenya|2020-05-08	Africa|hCoV-19/South Africa/KRISP-K002217/2020|EPI ISL 515614|B.1.144|South Africa|2020-07-18	0.0001383290	Africa
Africa|hCoV-19/Kenya/C4717/2020|EPI ISL 568737|B.1.5|Kenya|2020-05-08	Africa|hCoV-19/South Africa/KRISP-K002217/2020|EPI ISL 515614|B.1.144|South Africa|2020-07-18	0.0000729758	Africa
Africa|hCoV-19/Kenya/C4872/2020|EPI ISL 568741|B.1.5|Kenya|2020-05-08	Africa|hCoV-19/South Africa/KRISP-K002217/2020|EPI ISL 515614|B.1.144|South Africa|2020-07-18	0.0000705545	Africa
Africa|hCoV-19/Kenya/C4895/2020|EPI ISL 568742|B.1.5|Kenya|2020-05-08	Africa|hCoV-19/South Africa/KRISP-K002217/2020|EPI ISL 515614|B.1.144|South Africa|2020-07-18	0.0001412397	Africa
Africa|hCoV-19/Kenya/C5008/2020|EPI ISL 568744|B.1|Kenya|2020-05-08	Africa|hCoV-19/South Africa/KRISP-K002217/2020|EPI ISL 515614|B.1.144|South Africa|2020-07-18	0.0000718151	Africa
Africa|hCoV-19/Kenya/C5011/2020|EPI ISL 568745|B.1.5|Kenya|2020-05-08	Africa|hCoV-19/South Africa/KRISP-K002217/2020|EPI ISL 515614|B.1.144|South Africa|2020-07-18	0.0001055473	Africa
Africa|hCoV-19/Kenya/C5119/2020|EPI ISL 568750|B.1|Kenya|2020-05-09	Africa|hCoV-19/South Africa/KRISP-K002217/2020|EPI ISL 515614|B.1.144|South Africa|2020-07-18	0.0000698841	Africa
Africa|hCoV-19/Kenya/C5177/2020|EPI ISL 568752|B.1.5|Kenya|2020-05-09	Africa|hCoV-19/South Africa/KRISP-K002217/2020|EPI ISL 515614|B.1.144|South Africa|2020-07-18	0.0000706086	Africa
Africa|hCoV-19/Kenya/C5178/2020|EPI ISL 568753|B.1.5|Kenya|2020-05-09	Africa|hCoV-19/South Africa/KRISP-K002217/2020|EPI ISL 515614|B.1.144|South Africa|2020-07-18	0.0000724681	Africa
Africa|hCoV-19/Kenya/C5246/2020|EPI ISL 568754|B.1.5|Kenya|2020-05-09	Africa|hCoV-19/South Africa/KRISP-K002217/2020|EPI ISL 515614|B.1.144|South Africa|2020-07-18	0.0000699558	Africa
Africa|hCoV-19/Kenya/C5288/2020|EPI ISL 568755|B.1.5|Kenya|2020-05-10	Africa|hCoV-19/South Africa/KRISP-K002217/2020|EPI ISL 515614|B.1.144|South Africa|2020-07-18	0.0001422530	Africa
Africa|hCoV-19/Kenya/C5289/2020|EPI ISL 568756|B.1.5|Kenya|2020-05-10	Africa|hCoV-19/South Africa/KRISP-K002217/2020|EPI ISL 515614|B.1.144|South Africa|2020-07-18	0.0000362332	Africa
Africa|hCoV-19/Kenya/C5328/2020|EPI ISL 568760|B.1.5|Kenya|2020-05-10	Africa|hCoV-19/South Africa/KRISP-K002217/2020|EPI ISL 515614|B.1.144|South Africa|2020-07-18	0.0000706216	Africa
Africa|hCoV-19/Kenya/C5335/2020|EPI ISL 568762|B.1.5|Kenya|2020-05-10	Africa|hCoV-19/South Africa/KRISP-K002217/2020|EPI ISL 515614|B.1.144|South Africa|2020-07-18	0.0000706842	Africa
Africa|hCoV-19/Kenya/C5384/2020|EPI ISL 568764|B.1.5|Kenya|2020-05-10	Africa|hCoV-19/South Africa/KRISP-K002217/2020|EPI ISL 515614|B.1.144|South Africa|2020-07-18	0.0001383290	Africa
Africa|hCoV-19/Kenya/C54/2020|EPI ISL 457847|B.1|Kenya|2020-03-24	Africa|hCoV-19/South Africa/KRISP-K002217/2020|EPI ISL 515614|B.1.144|South Africa|2020-07-18	0.0001057770	Africa
Africa|hCoV-19/Kenya/C544/2020|EPI ISL 457911|B.1.5|Kenya|2020-04-10	Africa|hCoV-19/South Africa/KRISP-K002217/2020|EPI ISL 515614|B.1.144|South Africa|2020-07-18	0.0000358566	Africa
Africa|hCoV-19/Kenya/C5442/2020|EPI ISL 568767|B.1.5|Kenya|2020-05-10	Africa|hCoV-19/South Africa/KRISP-K002217/2020|EPI ISL 515614|B.1.144|South Africa|2020-07-18	0.0001048261	Africa
Africa|hCoV-19/Kenya/C569/2020|EPI ISL 568700|B.1|Kenya|2020-04-12	Africa|hCoV-19/South Africa/KRISP-K002217/2020|EPI ISL 515614|B.1.144|South Africa|2020-07-18	0.0000719805	Africa
Africa|hCoV-19/Kenya/C5695/2020|EPI ISL 568770|B.1.5|Kenya|2020-05-11	Africa|hCoV-19/South Africa/KRISP-K002217/2020|EPI ISL 515614|B.1.144|South Africa|2020-07-18	0.0001397739	Africa
Africa|hCoV-19/Kenya/C5701/2020|EPI ISL 568772|B.1|Kenya|2020-05-11	Africa|hCoV-19/South Africa/KRISP-K002217/2020|EPI ISL 515614|B.1.144|South Africa|2020-07-18	0.0000698809	Africa
Africa|hCoV-19/Kenya/C571/2020|EPI ISL 568702|A|Kenya|2020-04-12	Africa|hCoV-19/South Africa/KRISP-K002217/2020|EPI ISL 515614|B.1.144|South Africa|2020-07-18	0.0003458825	Africa
Africa|hCoV-19/Kenya/C5767/2020|EPI ISL 568773|B.1.5|Kenya|2020-05-11	Africa|hCoV-19/South Africa/KRISP-K002217/2020|EPI ISL 515614|B.1.144|South Africa|2020-07-18	0.0001799630	Africa
Africa|hCoV-19/Kenya/C5811/2020|EPI ISL 568775|B.1.5|Kenya|2020-05-11	Africa|hCoV-19/South Africa/KRISP-K002217/2020|EPI ISL 515614|B.1.144|South Africa|2020-07-18	0.0000698809	Africa
Africa|hCoV-19/Kenya/C5813/2020|EPI ISL 568776|B.1|Kenya|2020-05-11	Africa|hCoV-19/South Africa/KRISP-K002217/2020|EPI ISL 515614|B.1.144|South Africa|2020-07-18	0.0000706086	Africa
Africa|hCoV-19/Kenya/C5835/2020|EPI ISL 568777|B.1.5|Kenya|2020-05-12	Africa|hCoV-19/South Africa/KRISP-K002217/2020|EPI ISL 515614|B.1.144|South Africa|2020-07-18	0.0001058416	Africa
Africa|hCoV-19/Kenya/C587/2020|EPI ISL 457912|B.1.5|Kenya|2020-04-11	Africa|hCoV-19/South Africa/KRISP-K002217/2020|EPI ISL 515614|B.1.144|South Africa|2020-07-18	0.0000716873	Africa
Africa|hCoV-19/Kenya/C589/2020|EPI ISL 457913|B.1.5|Kenya|2020-04-11	Africa|hCoV-19/South Africa/KRISP-K002217/2020|EPI ISL 515614|B.1.144|South Africa|2020-07-18	0.0000352550	Africa
Africa|hCoV-19/Kenya/C5902/2020|EPI ISL 568779|B.1.5|Kenya|2020-05-12	Africa|hCoV-19/South Africa/KRISP-K002217/2020|EPI ISL 515614|B.1.144|South Africa|2020-07-18	0.0000710980	Africa
Africa|hCoV-19/Kenya/C5911/2020|EPI ISL 568780|B.1.5|Kenya|2020-05-12	Africa|hCoV-19/South Africa/KRISP-K002217/2020|EPI ISL 515614|B.1.144|South Africa|2020-07-18	0.0000712796	Africa
Africa|hCoV-19/Kenya/C5914/2020|EPI ISL 568782|B.1.5|Kenya|2020-05-12	Africa|hCoV-19/South Africa/KRISP-K002217/2020|EPI ISL 515614|B.1.144|South Africa|2020-07-18	0.0001049288	Africa
Africa|hCoV-19/Kenya/C6186/2020|EPI ISL 568787|B.1.5|Kenya|2020-05-13	Africa|hCoV-19/South Africa/KRISP-K002217/2020|EPI ISL 515614|B.1.144|South Africa|2020-07-18	0.0001412466	Africa
Africa|hCoV-19/Kenya/C6255/2020|EPI ISL 568790|B.1.1.33|Kenya|2020-05-13	Africa|hCoV-19/South Africa/KRISP-K002217/2020|EPI ISL 515614|B.1.144|South Africa|2020-07-18	0.0002447936	Africa
Africa|hCoV-19/Kenya/C6298/2020|EPI ISL 568792|B.1|Kenya|2020-05-13	Africa|hCoV-19/South Africa/KRISP-K002217/2020|EPI ISL 515614|B.1.144|South Africa|2020-07-18	0.0000713660	Africa
Africa|hCoV-19/Kenya/C6369/2020|EPI ISL 568794|B.1|Kenya|2020-05-14	Africa|hCoV-19/South Africa/KRISP-K002217/2020|EPI ISL 515614|B.1.144|South Africa|2020-07-18	0.0001425412	Africa
Africa|hCoV-19/Kenya/C6380/2020|EPI ISL 568798|B.1.5|Kenya|2020-05-15	Africa|hCoV-19/South Africa/KRISP-K002217/2020|EPI ISL 515614|B.1.144|South Africa|2020-07-18	0.0000357145	Africa
Africa|hCoV-19/Kenya/C6384/2020|EPI ISL 568799|B.1|Kenya|2020-05-14	Africa|hCoV-19/South Africa/KRISP-K002217/2020|EPI ISL 515614|B.1.144|South Africa|2020-07-18	0.0000704675	Africa
Africa|hCoV-19/Kenya/C639/2020|EPI ISL 568703|B|Kenya|2020-04-14	Africa|hCoV-19/South Africa/KRISP-K002217/2020|EPI ISL 515614|B.1.144|South Africa|2020-07-18	0.0002871566	Africa
Africa|hCoV-19/Kenya/C6518/2020|EPI ISL 568803|B.1.5|Kenya|2020-05-14	Africa|hCoV-19/South Africa/KRISP-K002217/2020|EPI ISL 515614|B.1.144|South Africa|2020-07-18	0.0001441229	Africa
Africa|hCoV-19/Kenya/C6524/2020|EPI ISL 568805|A|Kenya|2020-05-14	Africa|hCoV-19/South Africa/KRISP-K002217/2020|EPI ISL 515614|B.1.144|South Africa|2020-07-18	0.0003908317	Africa
Africa|hCoV-19/Kenya/C656/2020|EPI ISL 457915|B.1.5|Kenya|2020-04-13	Africa|hCoV-19/South Africa/KRISP-K002217/2020|EPI ISL 515614|B.1.144|South Africa|2020-07-18	0.0001037497	Africa
Africa|hCoV-19/Kenya/C6564/2020|EPI ISL 568806|B.1.5|Kenya|2020-05-14	Africa|hCoV-19/South Africa/KRISP-K002217/2020|EPI ISL 515614|B.1.144|South Africa|2020-07-18	0.0001452072	Africa
Africa|hCoV-19/Kenya/C6878/2020|EPI ISL 568813|B.1.1|Kenya|2020-05-15	Africa|hCoV-19/South Africa/KRISP-K002217/2020|EPI ISL 515614|B.1.144|South Africa|2020-07-18	0.0000365537	Africa
Africa|hCoV-19/Kenya/C6914/2020|EPI ISL 568817|B.1|Kenya|2020-05-15	Africa|hCoV-19/South Africa/KRISP-K002217/2020|EPI ISL 515614|B.1.144|South Africa|2020-07-18	0.0001790287	Africa
Africa|hCoV-19/Kenya/C7081/2020|EPI ISL 568824|B.1.5|Kenya|2020-05-16	Africa|hCoV-19/South Africa/KRISP-K002217/2020|EPI ISL 515614|B.1.144|South Africa|2020-07-18	0.0000732678	Africa
Africa|hCoV-19/Kenya/C713/2020|EPI ISL 457920|B.1.5|Kenya|2020-04-14	Africa|hCoV-19/South Africa/KRISP-K002217/2020|EPI ISL 515614|B.1.144|South Africa|2020-07-18	0.0000691616	Africa
Africa|hCoV-19/Kenya/C7579/2020|EPI ISL 568842|A|Kenya|2020-05-16	Africa|hCoV-19/South Africa/KRISP-K002217/2020|EPI ISL 515614|B.1.144|South Africa|2020-07-18	0.0003912822	Africa
Africa|hCoV-19/Kenya/C7605/2020|EPI ISL 568847|A|Kenya|2020-05-16	Africa|hCoV-19/South Africa/KRISP-K002217/2020|EPI ISL 515614|B.1.144|South Africa|2020-07-18	0.0003836857	Africa
Africa|hCoV-19/Kenya/C787/2020|EPI ISL 457921|B.1.5|Kenya|2020-04-15	Africa|hCoV-19/South Africa/KRISP-K002217/2020|EPI ISL 515614|B.1.144|South Africa|2020-07-18	0.0000345786	Africa
Africa|hCoV-19/Kenya/C7949/2020|EPI ISL 568852|B.1|Kenya|2020-05-18	Africa|hCoV-19/South Africa/KRISP-K002217/2020|EPI ISL 515614|B.1.144|South Africa|2020-07-18	0.0001796825	Africa
Africa|hCoV-19/Kenya/C815/2020|EPI ISL 568706|B.1|Kenya|2020-04-16	Africa|hCoV-19/South Africa/KRISP-K002217/2020|EPI ISL 515614|B.1.144|South Africa|2020-07-18	0.0001075946	Africa
Africa|hCoV-19/Kenya/C8240/2020|EPI ISL 568855|B.1.5|Kenya|2020-05-19	Africa|hCoV-19/South Africa/KRISP-K002217/2020|EPI ISL 515614|B.1.144|South Africa|2020-07-18	0.0001080831	Africa
Africa|hCoV-19/Kenya/C926/2020|EPI ISL 457928|B.1.5|Kenya|2020-04-17	Africa|hCoV-19/South Africa/KRISP-K002217/2020|EPI ISL 515614|B.1.144|South Africa|2020-07-18	0.0000695802	Africa
Africa|hCoV-19/Kenya/D5/2020|EPI ISL 457999|B.1|Kenya|2020-05-22	Africa|hCoV-19/South Africa/KRISP-K002217/2020|EPI ISL 515614|B.1.144|South Africa|2020-07-18	0.0002439889	Africa
Africa|hCoV-19/Kenya/D6/2020|EPI ISL 458000|B.40|Kenya|2020-03-17	Africa|hCoV-19/South Africa/KRISP-K002217/2020|EPI ISL 515614|B.1.144|South Africa|2020-07-18	0.0004515535	Africa
Africa|hCoV-19/Kenya/NIC 059/2020|EPI ISL 457827|B.40|Kenya|2020-03	Africa|hCoV-19/South Africa/KRISP-K002217/2020|EPI ISL 515614|B.1.144|South Africa|2020-07-18	0.0003844044	Africa
Africa|hCoV-19/Kenya/NIC 084/2020|EPI ISL 457828|B|Kenya|2020-03	Africa|hCoV-19/South Africa/KRISP-K002217/2020|EPI ISL 515614|B.1.144|South Africa|2020-07-18	0.0003458981	Africa
Africa|hCoV-19/Kenya/NIC 087/2020|EPI ISL 457829|B.1.1.20|Kenya|2020-03	Africa|hCoV-19/South Africa/KRISP-K002217/2020|EPI ISL 515614|B.1.144|South Africa|2020-07-18	0.0000695965	Africa
Africa|hCoV-19/Kenya/NIC 089/2020|EPI ISL 457830|B.1.1.20|Kenya|2020-03	Africa|hCoV-19/South Africa/KRISP-K002217/2020|EPI ISL 515614|B.1.144|South Africa|2020-07-18	0.0000724000	Africa
Africa|hCoV-19/Kenya/NIC 168/2020|EPI ISL 457832|B.1.255|Kenya|2020-03	Africa|hCoV-19/South Africa/KRISP-K002217/2020|EPI ISL 515614|B.1.144|South Africa|2020-07-18	0.0001068630	Africa
Africa|hCoV-19/Kenya/NIC 187/2020|EPI ISL 457833|B.1.5|Kenya|2020-03-20	Africa|hCoV-19/South Africa/KRISP-K002217/2020|EPI ISL 515614|B.1.144|South Africa|2020-07-18	0.0001037425	Africa
Africa|hCoV-19/Kenya/NIC 196/2020|EPI ISL 457834|B.1.1|Kenya|2020-03-21	Africa|hCoV-19/South Africa/KRISP-K002217/2020|EPI ISL 515614|B.1.144|South Africa|2020-07-18	0.0000360128	Africa
Africa|hCoV-19/Kenya/NIC 248/2020|EPI ISL 457836|B.40|Kenya|2020-03-23	Africa|hCoV-19/South Africa/KRISP-K002217/2020|EPI ISL 515614|B.1.144|South Africa|2020-07-18	0.0003174272	Africa
Africa|hCoV-19/Kenya/NIC 266/2020|EPI ISL 457838|B.6|Kenya|2020-03-24	Africa|hCoV-19/South Africa/KRISP-K002217/2020|EPI ISL 515614|B.1.144|South Africa|2020-07-18	0.0004204105	Africa
Africa|hCoV-19/Kenya/NIC 492/2020|EPI ISL 457840|B.1.5|Kenya|2020-03	Africa|hCoV-19/South Africa/KRISP-K002217/2020|EPI ISL 515614|B.1.144|South Africa|2020-07-18	0.0000357451	Africa
Africa|hCoV-19/Kenya/NIC 512/2020|EPI ISL 457841|B.1.5|Kenya|2020-03	Africa|hCoV-19/South Africa/KRISP-K002217/2020|EPI ISL 515614|B.1.144|South Africa|2020-07-18	0.0000357183	Africa
Africa|hCoV-19/Kenya/NIC 569/2020|EPI ISL 457843|B.1.1|Kenya|2020-03-29	Africa|hCoV-19/South Africa/KRISP-K002217/2020|EPI ISL 515614|B.1.144|South Africa|2020-07-18	0.0000691609	Africa
Africa|hCoV-19/Kenya/NIC 593/2020|EPI ISL 457844|B.1.1.316|Kenya|2020-03-29	Africa|hCoV-19/South Africa/KRISP-K002217/2020|EPI ISL 515614|B.1.144|South Africa|2020-07-18	0.0000710071	Africa
Africa|hCoV-19/Kenya/S052/2020|EPI ISL 457932|B.4|Kenya|2020-03-14	Africa|hCoV-19/South Africa/KRISP-K002217/2020|EPI ISL 515614|B.1.144|South Africa|2020-07-18	0.0005311603	Africa
Africa|hCoV-19/Kenya/S109/2020|EPI ISL 457933|B.4|Kenya|2020-03-23	Africa|hCoV-19/South Africa/KRISP-K002217/2020|EPI ISL 515614|B.1.144|South Africa|2020-07-18	0.0004605049	Africa
Africa|hCoV-19/Kenya/S299/2020|EPI ISL 457934|B.1.1.1|Kenya|2020-03-29	Africa|hCoV-19/South Africa/KRISP-K002217/2020|EPI ISL 515614|B.1.144|South Africa|2020-07-18	0.0002108441	Africa
Africa|hCoV-19/Madagascar/IP-01650/2020|EPI ISL 508862|B.1|Madagascar|2020-03-20	Africa|hCoV-19/South Africa/KRISP-K002217/2020|EPI ISL 515614|B.1.144|South Africa|2020-07-18	0.0001383290	Africa
Africa|hCoV-19/Madagascar/IP-01861/2020|EPI ISL 508863|B.1|Madagascar|2020-03-22	Africa|hCoV-19/South Africa/KRISP-K002217/2020|EPI ISL 515614|B.1.144|South Africa|2020-07-18	0.0001383290	Africa
Africa|hCoV-19/Mali/M002593/2020|EPI ISL 487446|A|Mali|2020-04-06	Africa|hCoV-19/South Africa/KRISP-K002217/2020|EPI ISL 515614|B.1.144|South Africa|2020-07-18	0.0003804787	Africa
Africa|hCoV-19/Mali/M002615/2020|EPI ISL 487447|A|Mali|2020-04-06	Africa|hCoV-19/South Africa/KRISP-K002217/2020|EPI ISL 515614|B.1.144|South Africa|2020-07-18	0.0003459184	Africa
Africa|hCoV-19/Mali/M002616/2020|EPI ISL 487448|A|Mali|2020-04-06	Africa|hCoV-19/South Africa/KRISP-K002217/2020|EPI ISL 515614|B.1.144|South Africa|2020-07-18	0.0003119102	Africa
Africa|hCoV-19/Mali/M002618/2020|EPI ISL 487449|A|Mali|2020-04-06	Africa|hCoV-19/South Africa/KRISP-K002217/2020|EPI ISL 515614|B.1.144|South Africa|2020-07-18	0.0003804801	Africa
Africa|hCoV-19/Mali/M002644/2020|EPI ISL 487450|A|Mali|2020-04-08	Africa|hCoV-19/South Africa/KRISP-K002217/2020|EPI ISL 515614|B.1.144|South Africa|2020-07-18	0.0004151065	Africa
Africa|hCoV-19/Mali/M002659/2020|EPI ISL 487451|A|Mali|2020-04-09	Africa|hCoV-19/South Africa/KRISP-K002217/2020|EPI ISL 515614|B.1.144|South Africa|2020-07-18	0.0003458825	Africa
Africa|hCoV-19/Mali/M002663/2020|EPI ISL 487452|A|Mali|2020-04-09	Africa|hCoV-19/South Africa/KRISP-K002217/2020|EPI ISL 515614|B.1.144|South Africa|2020-07-18	0.0004496753	Africa
Africa|hCoV-19/Mali/M002667/2020|EPI ISL 487453|B.1|Mali|2020-04-10	Africa|hCoV-19/South Africa/KRISP-K002217/2020|EPI ISL 515614|B.1.144|South Africa|2020-07-18	0.0001383290	Africa
Africa|hCoV-19/Mali/M002672/2020|EPI ISL 487454|B|Mali|2020-04-10	Africa|hCoV-19/South Africa/KRISP-K002217/2020|EPI ISL 515614|B.1.144|South Africa|2020-07-18	0.0002767682	Africa
Africa|hCoV-19/Mali/M002673/2020|EPI ISL 487455|B.1|Mali|2020-04-10	Africa|hCoV-19/South Africa/KRISP-K002217/2020|EPI ISL 515614|B.1.144|South Africa|2020-07-18	0.0001383262	Africa
Africa|hCoV-19/Mali/M002675/2020|EPI ISL 487456|A|Mali|2020-04-10	Africa|hCoV-19/South Africa/KRISP-K002217/2020|EPI ISL 515614|B.1.144|South Africa|2020-07-18	0.0003458825	Africa
Africa|hCoV-19/Mali/M002698/2020|EPI ISL 487457|A|Mali|2020-04-12	Africa|hCoV-19/South Africa/KRISP-K002217/2020|EPI ISL 515614|B.1.144|South Africa|2020-07-18	0.0003116574	Africa
Africa|hCoV-19/Mali/M002700/2020|EPI ISL 487458|B.1|Mali|2020-04-12	Africa|hCoV-19/South Africa/KRISP-K002217/2020|EPI ISL 515614|B.1.144|South Africa|2020-07-18	0.0002778310	Africa
Africa|hCoV-19/Mali/M002703/2020|EPI ISL 487459|B.1|Mali|2020-04-12	Africa|hCoV-19/South Africa/KRISP-K002217/2020|EPI ISL 515614|B.1.144|South Africa|2020-07-18	0.0002074979	Africa
Africa|hCoV-19/Mali/M002704/2020|EPI ISL 487460|A|Mali|2020-04-12	Africa|hCoV-19/South Africa/KRISP-K002217/2020|EPI ISL 515614|B.1.144|South Africa|2020-07-18	0.0002766821	Africa
Africa|hCoV-19/Mali/M002707/2020|EPI ISL 487461|A|Mali|2020-04-12	Africa|hCoV-19/South Africa/KRISP-K002217/2020|EPI ISL 515614|B.1.144|South Africa|2020-07-18	0.0004150763	Africa
Africa|hCoV-19/Mali/M002758/2020|EPI ISL 487462|B.1|Mali|2020-04-13	Africa|hCoV-19/South Africa/KRISP-K002217/2020|EPI ISL 515614|B.1.144|South Africa|2020-07-18	0.0002421135	Africa
Africa|hCoV-19/Mali/M002823/2020|EPI ISL 487463|A|Mali|2020-04-14	Africa|hCoV-19/South Africa/KRISP-K002217/2020|EPI ISL 515614|B.1.144|South Africa|2020-07-18	0.0003804695	Africa
Africa|hCoV-19/Mali/M002824/2020|EPI ISL 487464|B.1.3|Mali|2020-04-14	Africa|hCoV-19/South Africa/KRISP-K002217/2020|EPI ISL 515614|B.1.144|South Africa|2020-07-18	0.0002421018	Africa
Africa|hCoV-19/Mali/M002826/2020|EPI ISL 487465|A|Mali|2020-04-14	Africa|hCoV-19/South Africa/KRISP-K002217/2020|EPI ISL 515614|B.1.144|South Africa|2020-07-18	0.0003112878	Africa
Africa|hCoV-19/Mali/M002830/2020|EPI ISL 487466|B.1.275|Mali|2020-04-14	Africa|hCoV-19/South Africa/KRISP-K002217/2020|EPI ISL 515614|B.1.144|South Africa|2020-07-18	0.0002075208	Africa
Africa|hCoV-19/Morocco/15N/2020|EPI ISL 458150|B.1.1|Morocco|2020-05-15	Africa|hCoV-19/South Africa/KRISP-K002217/2020|EPI ISL 515614|B.1.144|South Africa|2020-07-18	0.0003116962	Africa
Africa|hCoV-19/Morocco/6887/2020|EPI ISL 459965|B.1.1|Morocco|2020-03-03	Africa|hCoV-19/South Africa/KRISP-K002217/2020|EPI ISL 515614|B.1.144|South Africa|2020-07-18	0.0000345786	Africa
Africa|hCoV-19/Morocco/6888/2020|EPI ISL 459966|B.1.1|Morocco|2020-03-15	Africa|hCoV-19/South Africa/KRISP-K002217/2020|EPI ISL 515614|B.1.144|South Africa|2020-07-18	0.0001383262	Africa
Africa|hCoV-19/Morocco/6889/2020|EPI ISL 459967|B.1.5|Morocco|2020-03-15	Africa|hCoV-19/South Africa/KRISP-K002217/2020|EPI ISL 515614|B.1.144|South Africa|2020-07-18	0.0000349068	Africa
Africa|hCoV-19/Morocco/6890/2020|EPI ISL 459968|B.1.5|Morocco|2020-03-17	Africa|hCoV-19/South Africa/KRISP-K002217/2020|EPI ISL 515614|B.1.144|South Africa|2020-07-18	0.0001044150	Africa
Africa|hCoV-19/Morocco/6891/2020|EPI ISL 459969|B.1.255|Morocco|2020-03-20	Africa|hCoV-19/South Africa/KRISP-K002217/2020|EPI ISL 515614|B.1.144|South Africa|2020-07-18	0.0001048868	Africa
Africa|hCoV-19/Morocco/6892/2020|EPI ISL 459970|B.1.5|Morocco|2020-03-17	Africa|hCoV-19/South Africa/KRISP-K002217/2020|EPI ISL 515614|B.1.144|South Africa|2020-07-18	0.0001049224	Africa
Africa|hCoV-19/Morocco/6893/2020|EPI ISL 459971|B.1.153|Morocco|2020-03-18	Africa|hCoV-19/South Africa/KRISP-K002217/2020|EPI ISL 515614|B.1.144|South Africa|2020-07-18	0.0002084454	Africa
Africa|hCoV-19/Morocco/6894/2020|EPI ISL 459972|B.1|Morocco|2020-03-20	Africa|hCoV-19/South Africa/KRISP-K002217/2020|EPI ISL 515614|B.1.144|South Africa|2020-07-18	0.0002075022	Africa
Africa|hCoV-19/Morocco/6895/2020|EPI ISL 459973|B.1.1|Morocco|2020-03-20	Africa|hCoV-19/South Africa/KRISP-K002217/2020|EPI ISL 515614|B.1.144|South Africa|2020-07-18	0.0000691585	Africa
Africa|hCoV-19/Morocco/6897/2020|EPI ISL 459975|B.1.5|Morocco|2020-03-21	Africa|hCoV-19/South Africa/KRISP-K002217/2020|EPI ISL 515614|B.1.144|South Africa|2020-07-18	0.0001037461	Africa
Africa|hCoV-19/Morocco/6898/2020|EPI ISL 459976|B.1|Morocco|2020-03-16	Africa|hCoV-19/South Africa/KRISP-K002217/2020|EPI ISL 515614|B.1.144|South Africa|2020-07-18	0.0001729304	Africa
Africa|hCoV-19/Morocco/6899/2020|EPI ISL 459977|B.1.1|Morocco|2020-04-21	Africa|hCoV-19/South Africa/KRISP-K002217/2020|EPI ISL 515614|B.1.144|South Africa|2020-07-18	0.0000691616	Africa
Africa|hCoV-19/Morocco/6900/2020|EPI ISL 459978|B.1.1.247|Morocco|2020-04-20	Africa|hCoV-19/South Africa/KRISP-K002217/2020|EPI ISL 515614|B.1.144|South Africa|2020-07-18	0.0001729226	Africa
Africa|hCoV-19/Morocco/6901/2020|EPI ISL 459979|B.1|Morocco|2020-04-19	Africa|hCoV-19/South Africa/KRISP-K002217/2020|EPI ISL 515614|B.1.144|South Africa|2020-07-18	0.0001729149	Africa
Africa|hCoV-19/Morocco/6902/2020|EPI ISL 459980|B.1.1|Morocco|2020-04-19	Africa|hCoV-19/South Africa/KRISP-K002217/2020|EPI ISL 515614|B.1.144|South Africa|2020-07-18	0.0002075115	Africa
Africa|hCoV-19/Morocco/6903/2020|EPI ISL 459981|B.1|Morocco|2020-04-19	Africa|hCoV-19/South Africa/KRISP-K002217/2020|EPI ISL 515614|B.1.144|South Africa|2020-07-18	0.0002766935	Africa
Africa|hCoV-19/Morocco/6904/2020|EPI ISL 459982|B.1|Morocco|2020-04-18	Africa|hCoV-19/South Africa/KRISP-K002217/2020|EPI ISL 515614|B.1.144|South Africa|2020-07-18	0.0002421027	Africa
Africa|hCoV-19/Morocco/6905/2020|EPI ISL 459983|B.1.1|Morocco|2020-04-21	Africa|hCoV-19/South Africa/KRISP-K002217/2020|EPI ISL 515614|B.1.144|South Africa|2020-07-18	0.0001383352	Africa
Africa|hCoV-19/Morocco/6906/2020|EPI ISL 459984|B.1.1|Morocco|2020-04-06	Africa|hCoV-19/South Africa/KRISP-K002217/2020|EPI ISL 515614|B.1.144|South Africa|2020-07-18	0.0000345786	Africa
Africa|hCoV-19/Morocco/AZ183/2020|EPI ISL 476026|B.1.1|Morocco|2020-05-11	Africa|hCoV-19/South Africa/KRISP-K002217/2020|EPI ISL 515614|B.1.144|South Africa|2020-07-18	0.0002421126	Africa
Africa|hCoV-19/Morocco/CA24/2020|EPI ISL 476025|B.1.1|Morocco|2020-05-02	Africa|hCoV-19/South Africa/KRISP-K002217/2020|EPI ISL 515614|B.1.144|South Africa|2020-07-18	0.0003805338	Africa
Africa|hCoV-19/Morocco/HMIMV-Rabat102-03/2020|EPI ISL 471456|B.1|Morocco|2020-03-31	Africa|hCoV-19/South Africa/KRISP-K002217/2020|EPI ISL 515614|B.1.144|South Africa|2020-07-18	0.0002075022	Africa
Africa|hCoV-19/Morocco/HMIMV-Rabat1025-04/2020|EPI ISL 471457|B.1|Morocco|2020-04-13	Africa|hCoV-19/South Africa/KRISP-K002217/2020|EPI ISL 515614|B.1.144|South Africa|2020-07-18	0.0001729191	Africa
Africa|hCoV-19/Morocco/HMIMV-Rabat1429-04/2020|EPI ISL 471458|B.1|Morocco|2020-04-19	Africa|hCoV-19/South Africa/KRISP-K002217/2020|EPI ISL 515614|B.1.144|South Africa|2020-07-18	0.0002075123	Africa
Africa|hCoV-19/Morocco/HMIMV-Rabat1435-04/2020|EPI ISL 471459|B.1|Morocco|2020-04-19	Africa|hCoV-19/South Africa/KRISP-K002217/2020|EPI ISL 515614|B.1.144|South Africa|2020-07-18	0.0001729191	Africa
Africa|hCoV-19/Morocco/HMIMV-Rabat1462-04/2020|EPI ISL 471460|B.1|Morocco|2020-04-19	Africa|hCoV-19/South Africa/KRISP-K002217/2020|EPI ISL 515614|B.1.144|South Africa|2020-07-18	0.0002075123	Africa
Africa|hCoV-19/Morocco/OUA677-19/2020|EPI ISL 451400|B.1.5|Morocco|2020-04-23	Africa|hCoV-19/South Africa/KRISP-K002217/2020|EPI ISL 515614|B.1.144|South Africa|2020-07-18	0.0001729268	Africa
Africa|hCoV-19/Morocco/RA85/2020|EPI ISL 467299|B.1|Morocco|2020-05-21	Africa|hCoV-19/South Africa/KRISP-K002217/2020|EPI ISL 515614|B.1.144|South Africa|2020-07-18	0.0006575108	Africa
Africa|hCoV-19/Morocco/RMPS-01/2020|EPI ISL 469017|B.1|Morocco|2020-04-13	Africa|hCoV-19/South Africa/KRISP-K002217/2020|EPI ISL 515614|B.1.144|South Africa|2020-07-18	0.0001383290	Africa
Africa|hCoV-19/Morocco/RMPS-02/2020|EPI ISL 469049|B.1|Morocco|2020-03-30	Africa|hCoV-19/South Africa/KRISP-K002217/2020|EPI ISL 515614|B.1.144|South Africa|2020-07-18	0.0001383352	Africa
Africa|hCoV-19/Morocco/RMPS-03/2020|EPI ISL 469051|B.1|Morocco|2020-04-03	Africa|hCoV-19/South Africa/KRISP-K002217/2020|EPI ISL 515614|B.1.144|South Africa|2020-07-18	0.0002075022	Africa
Africa|hCoV-19/Morocco/RMPS-04/2020|EPI ISL 469052|B.1|Morocco|2020-03-30	Africa|hCoV-19/South Africa/KRISP-K002217/2020|EPI ISL 515614|B.1.144|South Africa|2020-07-18	0.0001383290	Africa
Africa|hCoV-19/Morocco/RMPS-05/2020|EPI ISL 469053|B.1|Morocco|2020-03-30	Africa|hCoV-19/South Africa/KRISP-K002217/2020|EPI ISL 515614|B.1.144|South Africa|2020-07-18	0.0001037446	Africa
Africa|hCoV-19/Morocco/RMPS-06/2020|EPI ISL 469054|B.1|Morocco|2020-04-01	Africa|hCoV-19/South Africa/KRISP-K002217/2020|EPI ISL 515614|B.1.144|South Africa|2020-07-18	0.0001383290	Africa
Africa|hCoV-19/Morocco/RMPS-12/2020|EPI ISL 482737|B.1.1|Morocco|2020-05-08	Africa|hCoV-19/South Africa/KRISP-K002217/2020|EPI ISL 515614|B.1.144|South Africa|2020-07-18	0.0002461361	Africa
Africa|hCoV-19/Morocco/RMPS-13/2020|EPI ISL 482738|B.1|Morocco|2020-04-10	Africa|hCoV-19/South Africa/KRISP-K002217/2020|EPI ISL 515614|B.1.144|South Africa|2020-07-18	0.0001406191	Africa
Africa|hCoV-19/Morocco/RMPS-14/2020|EPI ISL 482739|B.1|Morocco|2020-04-22	Africa|hCoV-19/South Africa/KRISP-K002217/2020|EPI ISL 515614|B.1.144|South Africa|2020-07-18	0.0001430374	Africa
Africa|hCoV-19/Morocco/refstage1/2020|EPI ISL 476559|B.1.5|Morocco|2020-02-27	Africa|hCoV-19/South Africa/KRISP-K002217/2020|EPI ISL 515614|B.1.144|South Africa|2020-07-18	0.0000345786	Africa
Africa|hCoV-19/Nigeria/AB03-CV135/2020|EPI ISL 527872|B.1.5|Nigeria|2020-05-12	Africa|hCoV-19/South Africa/KRISP-K002217/2020|EPI ISL 515614|B.1.144|South Africa|2020-07-18	0.0001746965	Africa
Africa|hCoV-19/Nigeria/ED01-CV155/2020|EPI ISL 527873|B.40|Nigeria|2020-02-21	Africa|hCoV-19/South Africa/KRISP-K002217/2020|EPI ISL 515614|B.1.144|South Africa|2020-07-18	0.0004150943	Africa
Africa|hCoV-19/Nigeria/ED02-CV156/2020|EPI ISL 527874|B.40|Nigeria|2020-03-23	Africa|hCoV-19/South Africa/KRISP-K002217/2020|EPI ISL 515614|B.1.144|South Africa|2020-07-18	0.0003458980	Africa
Africa|hCoV-19/Nigeria/ED03-CV157/2020|EPI ISL 527875|B.40|Nigeria|2020-03-26	Africa|hCoV-19/South Africa/KRISP-K002217/2020|EPI ISL 515614|B.1.144|South Africa|2020-07-18	0.0004994370	Africa
Africa|hCoV-19/Nigeria/ED04-CV158/2020|EPI ISL 527876|A|Nigeria|2020-03-25	Africa|hCoV-19/South Africa/KRISP-K002217/2020|EPI ISL 515614|B.1.144|South Africa|2020-07-18	0.0003458892	Africa
Africa|hCoV-19/Nigeria/ED06-CV159/2020|EPI ISL 527877|A|Nigeria|2020-03-25	Africa|hCoV-19/South Africa/KRISP-K002217/2020|EPI ISL 515614|B.1.144|South Africa|2020-07-18	0.0003574723	Africa
Africa|hCoV-19/Nigeria/ED07-CV160/2020|EPI ISL 527878|B.40|Nigeria|2020-03-31	Africa|hCoV-19/South Africa/KRISP-K002217/2020|EPI ISL 515614|B.1.144|South Africa|2020-07-18	0.0004843716	Africa
Africa|hCoV-19/Nigeria/ED1010-CV215/2020|EPI ISL 527879|B.1.1.229|Nigeria|2020-05-04	Africa|hCoV-19/South Africa/KRISP-K002217/2020|EPI ISL 515614|B.1.144|South Africa|2020-07-18	0.0001037425	Africa
Africa|hCoV-19/Nigeria/ED18-CV161/2020|EPI ISL 527880|B.1.5|Nigeria|2020-03-25	Africa|hCoV-19/South Africa/KRISP-K002217/2020|EPI ISL 515614|B.1.144|South Africa|2020-07-18	0.0000693198	Africa
Africa|hCoV-19/Nigeria/ED20-CV162/2020|EPI ISL 527881|B.1|Nigeria|2020-03-30	Africa|hCoV-19/South Africa/KRISP-K002217/2020|EPI ISL 515614|B.1.144|South Africa|2020-07-18	0.0001383291	Africa
Africa|hCoV-19/Nigeria/ED25-CV163/2020|EPI ISL 527882|B.1.5|Nigeria|2020-05-09	Africa|hCoV-19/South Africa/KRISP-K002217/2020|EPI ISL 515614|B.1.144|South Africa|2020-07-18	0.0000691585	Africa
Africa|hCoV-19/Nigeria/ED32-CV164/2020|EPI ISL 527883|B.1.5|Nigeria|2020-05-18	Africa|hCoV-19/South Africa/KRISP-K002217/2020|EPI ISL 515614|B.1.144|South Africa|2020-07-18	0.0000697364	Africa
Africa|hCoV-19/Nigeria/ED46-CV165/2020|EPI ISL 527884|B.1.1.229|Nigeria|2020-04-24	Africa|hCoV-19/South Africa/KRISP-K002217/2020|EPI ISL 515614|B.1.144|South Africa|2020-07-18	0.0001729196	Africa
Africa|hCoV-19/Nigeria/ED48-CV193/2020|EPI ISL 527885|B.1.5|Nigeria|2020-04-26	Africa|hCoV-19/South Africa/KRISP-K002217/2020|EPI ISL 515614|B.1.144|South Africa|2020-07-18	0.0000354422	Africa
Africa|hCoV-19/Nigeria/EK025-CV58/2020|EPI ISL 487098|B.1.1.71|Nigeria|2020-04-19	Africa|hCoV-19/South Africa/KRISP-K002217/2020|EPI ISL 515614|B.1.144|South Africa|2020-07-18	0.0001772127	Africa
Africa|hCoV-19/Nigeria/EK084-CV50/2020|EPI ISL 487105|B.1.1.71|Nigeria|2020-04-23	Africa|hCoV-19/South Africa/KRISP-K002217/2020|EPI ISL 515614|B.1.144|South Africa|2020-07-18	0.0001729183	Africa
Africa|hCoV-19/Nigeria/EK220-CV54/2020|EPI ISL 487102|B.1.1|Nigeria|2020-05-14	Africa|hCoV-19/South Africa/KRISP-K002217/2020|EPI ISL 515614|B.1.144|South Africa|2020-07-18	0.0001385019	Africa
Africa|hCoV-19/Nigeria/EK254-CV60/2020|EPI ISL 487096|B.1.1|Nigeria|2020-05-19	Africa|hCoV-19/South Africa/KRISP-K002217/2020|EPI ISL 515614|B.1.144|South Africa|2020-07-18	0.0001419869	Africa
Africa|hCoV-19/Nigeria/EK291-CV115/2020|EPI ISL 527887|B.1.1|Nigeria|2020-06-02	Africa|hCoV-19/South Africa/KRISP-K002217/2020|EPI ISL 515614|B.1.144|South Africa|2020-07-18	0.0001729303	Africa
Africa|hCoV-19/Nigeria/KW017-CV24/2020|EPI ISL 455362|B.1.255|Nigeria|2020-04-10	Africa|hCoV-19/South Africa/KRISP-K002217/2020|EPI ISL 515614|B.1.144|South Africa|2020-07-18	0.0001729226	Africa
Africa|hCoV-19/Nigeria/KW298-CV48/2020|EPI ISL 487107|A|Nigeria|2020-05-08	Africa|hCoV-19/South Africa/KRISP-K002217/2020|EPI ISL 515614|B.1.144|South Africa|2020-07-18	0.0004150863	Africa
Africa|hCoV-19/Nigeria/KW326-CV52/2020|EPI ISL 487103|B.1.1|Nigeria|2020-05-09	Africa|hCoV-19/South Africa/KRISP-K002217/2020|EPI ISL 515614|B.1.144|South Africa|2020-07-18	0.0001043315	Africa
Africa|hCoV-19/Nigeria/Lagos01/2020|EPI ISL 413550|B.1.1|Nigeria|2020-02-27	Africa|hCoV-19/South Africa/KRISP-K002217/2020|EPI ISL 515614|B.1.144|South Africa|2020-07-18	0.0000700563	Africa
Africa|hCoV-19/Nigeria/NG57752/2020|EPI ISL 462992|B.1.1|Nigeria|2020-03	Africa|hCoV-19/South Africa/KRISP-K002217/2020|EPI ISL 515614|B.1.144|South Africa|2020-07-18	0.0001038717	Africa
Africa|hCoV-19/Nigeria/OG007-CV22/2020|EPI ISL 455412|B.40|Nigeria|2020-03-29	Africa|hCoV-19/South Africa/KRISP-K002217/2020|EPI ISL 515614|B.1.144|South Africa|2020-07-18	0.0003805128	Africa
Africa|hCoV-19/Nigeria/ON191-CV49/2020|EPI ISL 487106|B.1.246|Nigeria|2020-06-30	Africa|hCoV-19/South Africa/KRISP-K002217/2020|EPI ISL 515614|B.1.144|South Africa|2020-07-18	0.0002084123	Africa
Africa|hCoV-19/Nigeria/ON505-CV43/2020|EPI ISL 487112|B.1.246|Nigeria|2020-05-24	Africa|hCoV-19/South Africa/KRISP-K002217/2020|EPI ISL 515614|B.1.144|South Africa|2020-07-18	0.0003112866	Africa
Africa|hCoV-19/Nigeria/ON507-CV44/2020|EPI ISL 487111|B.1.1.10|Nigeria|2020-05-24	Africa|hCoV-19/South Africa/KRISP-K002217/2020|EPI ISL 515614|B.1.144|South Africa|2020-07-18	0.0002077751	Africa
Africa|hCoV-19/Nigeria/ON595-CV121/2020|EPI ISL 527888|B.1.1.90|Nigeria|2020-06-03	Africa|hCoV-19/South Africa/KRISP-K002217/2020|EPI ISL 515614|B.1.144|South Africa|2020-07-18	0.0002075165	Africa
Africa|hCoV-19/Nigeria/ON705-CV153/2020|EPI ISL 527889|B.1.1.1|Nigeria|2020-06-09	Africa|hCoV-19/South Africa/KRISP-K002217/2020|EPI ISL 515614|B.1.144|South Africa|2020-07-18	0.0003112878	Africa
Africa|hCoV-19/Nigeria/ON752-CV144/2020|EPI ISL 527890|B.1|Nigeria|2020-06-11	Africa|hCoV-19/South Africa/KRISP-K002217/2020|EPI ISL 515614|B.1.144|South Africa|2020-07-18	0.0002768946	Africa
Africa|hCoV-19/Nigeria/ON920-CV152/2020|EPI ISL 527891|B.1.1.220|Nigeria|2020-06-16	Africa|hCoV-19/South Africa/KRISP-K002217/2020|EPI ISL 515614|B.1.144|South Africa|2020-07-18	0.0002077608	Africa
Africa|hCoV-19/Nigeria/ON969-CV145/2020|EPI ISL 527892|B.1.1|Nigeria|2020-06-17	Africa|hCoV-19/South Africa/KRISP-K002217/2020|EPI ISL 515614|B.1.144|South Africa|2020-07-18	0.0002075301	Africa
Africa|hCoV-19/Nigeria/OS016-CV3/2020|EPI ISL 455413|B.40|Nigeria|2020-03-27	Africa|hCoV-19/South Africa/KRISP-K002217/2020|EPI ISL 515614|B.1.144|South Africa|2020-07-18	0.0003462812	Africa
Africa|hCoV-19/Nigeria/OS030-CV5/2020|EPI ISL 455415|A|Nigeria|2020-03-29	Africa|hCoV-19/South Africa/KRISP-K002217/2020|EPI ISL 515614|B.1.144|South Africa|2020-07-18	0.0005018759	Africa
Africa|hCoV-19/Nigeria/OS055-CV8/2020|EPI ISL 455418|A|Nigeria|2020-03-29	Africa|hCoV-19/South Africa/KRISP-K002217/2020|EPI ISL 515614|B.1.144|South Africa|2020-07-18	0.0004974707	Africa
Africa|hCoV-19/Nigeria/OS060-CV9/2020|EPI ISL 455419|B.1|Nigeria|2020-03-29	Africa|hCoV-19/South Africa/KRISP-K002217/2020|EPI ISL 515614|B.1.144|South Africa|2020-07-18	0.0002784758	Africa
Africa|hCoV-19/Nigeria/OS070-CV11/2020|EPI ISL 455422|A|Nigeria|2020-03-29	Africa|hCoV-19/South Africa/KRISP-K002217/2020|EPI ISL 515614|B.1.144|South Africa|2020-07-18	0.0004843091	Africa
Africa|hCoV-19/Nigeria/OS085-CV14/2020|EPI ISL 455424|A|Nigeria|2020-03-29	Africa|hCoV-19/South Africa/KRISP-K002217/2020|EPI ISL 515614|B.1.144|South Africa|2020-07-18	0.0003804957	Africa
Africa|hCoV-19/Nigeria/OS125-CV20/2020|EPI ISL 455427|A|Nigeria|2020-03-29	Africa|hCoV-19/South Africa/KRISP-K002217/2020|EPI ISL 515614|B.1.144|South Africa|2020-07-18	0.0005040421	Africa
Africa|hCoV-19/Nigeria/OS294-CV42/2020|EPI ISL 487113|B.1.5|Nigeria|2020-04-23	Africa|hCoV-19/South Africa/KRISP-K002217/2020|EPI ISL 515614|B.1.144|South Africa|2020-07-18	0.0001383319	Africa
Africa|hCoV-19/Nigeria/OS524-CV45/2020|EPI ISL 487110|B.1.22|Nigeria|2020-05-11	Africa|hCoV-19/South Africa/KRISP-K002217/2020|EPI ISL 515614|B.1.144|South Africa|2020-07-18	0.0002421018	Africa
Africa|hCoV-19/Nigeria/OS589-CV46/2020|EPI ISL 487109|B.1.22|Nigeria|2020-05-29	Africa|hCoV-19/South Africa/KRISP-K002217/2020|EPI ISL 515614|B.1.144|South Africa|2020-07-18	0.0002767920	Africa
Africa|hCoV-19/Nigeria/OY008-CV29/2020|EPI ISL 455429|B.1|Nigeria|2020-03-27	Africa|hCoV-19/South Africa/KRISP-K002217/2020|EPI ISL 515614|B.1.144|South Africa|2020-07-18	0.0001383290	Africa
Africa|hCoV-19/Nigeria/OY045A-CV35/2020|EPI ISL 455431|B.40|Nigeria|2020-04-02	Africa|hCoV-19/South Africa/KRISP-K002217/2020|EPI ISL 515614|B.1.144|South Africa|2020-07-18	0.0003459818	Africa
Africa|hCoV-19/Nigeria/OY094-CV57/2020|EPI ISL 487099|B.1.1.102|Nigeria|2020-04-24	Africa|hCoV-19/South Africa/KRISP-K002217/2020|EPI ISL 515614|B.1.144|South Africa|2020-07-18	0.0001037493	Africa
Africa|hCoV-19/Nigeria/OY175-CV51/2020|EPI ISL 487104|B.1|Nigeria|2020-05-03	Africa|hCoV-19/South Africa/KRISP-K002217/2020|EPI ISL 515614|B.1.144|South Africa|2020-07-18	0.0002105874	Africa
Africa|hCoV-19/Nigeria/OY233-CV66/2020|EPI ISL 487091|B.1.246|Nigeria|2020-05-13	Africa|hCoV-19/South Africa/KRISP-K002217/2020|EPI ISL 515614|B.1.144|South Africa|2020-07-18	0.0004151035	Africa
Africa|hCoV-19/Nigeria/OY260-CV55/2020|EPI ISL 487101|B.1.265|Nigeria|2020-05-16	Africa|hCoV-19/South Africa/KRISP-K002217/2020|EPI ISL 515614|B.1.144|South Africa|2020-07-18	0.0003112866	Africa
Africa|hCoV-19/Nigeria/OY592-CV167/2020|EPI ISL 527898|B.1.265|Nigeria|2020-06-10	Africa|hCoV-19/South Africa/KRISP-K002217/2020|EPI ISL 515614|B.1.144|South Africa|2020-07-18	0.0004151279	Africa
Africa|hCoV-19/Nigeria/OY595-CV168/2020|EPI ISL 527899|B.1.265|Nigeria|2020-06-09	Africa|hCoV-19/South Africa/KRISP-K002217/2020|EPI ISL 515614|B.1.144|South Africa|2020-07-18	0.0004289533	Africa
Africa|hCoV-19/Nigeria/OY598-CV169/2020|EPI ISL 527900|B.1.1|Nigeria|2020-06-09	Africa|hCoV-19/South Africa/KRISP-K002217/2020|EPI ISL 515614|B.1.144|South Africa|2020-07-18	0.0002830919	Africa
Africa|hCoV-19/Nigeria/OY605-CV170/2020|EPI ISL 527901|B.1.1|Nigeria|2020-06-12	Africa|hCoV-19/South Africa/KRISP-K002217/2020|EPI ISL 515614|B.1.144|South Africa|2020-07-18	0.0003112734	Africa
Africa|hCoV-19/Nigeria/OY608-CV172/2020|EPI ISL 527903|B.1.1|Nigeria|2020-06-11	Africa|hCoV-19/South Africa/KRISP-K002217/2020|EPI ISL 515614|B.1.144|South Africa|2020-07-18	0.0002095621	Africa
Africa|hCoV-19/Nigeria/OY612-CV173/2020|EPI ISL 527904|B.1.1|Nigeria|2020-06-13	Africa|hCoV-19/South Africa/KRISP-K002217/2020|EPI ISL 515614|B.1.144|South Africa|2020-07-18	0.0002076989	Africa
Africa|hCoV-19/Nigeria/OY616-CV174/2020|EPI ISL 527905|B.1.1|Nigeria|2020-06-12	Africa|hCoV-19/South Africa/KRISP-K002217/2020|EPI ISL 515614|B.1.144|South Africa|2020-07-18	0.0003117482	Africa
Africa|hCoV-19/Nigeria/OY625-CV182/2020|EPI ISL 527909|B.1.1|Nigeria|2020-06-13	Africa|hCoV-19/South Africa/KRISP-K002217/2020|EPI ISL 515614|B.1.144|South Africa|2020-07-18	0.0002100616	Africa
Africa|hCoV-19/Nigeria/OY626-CV183/2020|EPI ISL 527910|B.1.1|Nigeria|2020-06-13	Africa|hCoV-19/South Africa/KRISP-K002217/2020|EPI ISL 515614|B.1.144|South Africa|2020-07-18	0.0002092047	Africa
Africa|hCoV-19/Nigeria/OY627-CV184/2020|EPI ISL 527911|B.1.1|Nigeria|2020-06-13	Africa|hCoV-19/South Africa/KRISP-K002217/2020|EPI ISL 515614|B.1.144|South Africa|2020-07-18	0.0000691865	Africa
Africa|hCoV-19/Nigeria/OY628-CV185/2020|EPI ISL 527912|B.1.1|Nigeria|2020-06-13	Africa|hCoV-19/South Africa/KRISP-K002217/2020|EPI ISL 515614|B.1.144|South Africa|2020-07-18	0.0003113081	Africa
Africa|hCoV-19/Nigeria/OY633-CV189/2020|EPI ISL 527914|B.1.1.71|Nigeria|2020-06-16	Africa|hCoV-19/South Africa/KRISP-K002217/2020|EPI ISL 515614|B.1.144|South Africa|2020-07-18	0.0002767002	Africa
Africa|hCoV-19/Nigeria/OY636-CV192/2020|EPI ISL 527915|B.1.1|Nigeria|2020-06-17	Africa|hCoV-19/South Africa/KRISP-K002217/2020|EPI ISL 515614|B.1.144|South Africa|2020-07-18	0.0001729113	Africa
Africa|hCoV-19/Senegal/003/2020|EPI ISL 418206|B.1.356|Senegal|2020-02-28	Africa|hCoV-19/South Africa/KRISP-K002217/2020|EPI ISL 515614|B.1.144|South Africa|2020-07-18	0.0001733585	Africa
Africa|hCoV-19/Senegal/016/2020|EPI ISL 418207|B.1.356|Senegal|2020-03-02	Africa|hCoV-19/South Africa/KRISP-K002217/2020|EPI ISL 515614|B.1.144|South Africa|2020-07-18	0.0001729149	Africa
Africa|hCoV-19/Senegal/020/2020|EPI ISL 418208|B.1.356|Senegal|2020-03-04	Africa|hCoV-19/South Africa/KRISP-K002217/2020|EPI ISL 515614|B.1.144|South Africa|2020-07-18	0.0001734126	Africa
Africa|hCoV-19/Senegal/026/2020|EPI ISL 418209|B.1.356|Senegal|2020-03-03	Africa|hCoV-19/South Africa/KRISP-K002217/2020|EPI ISL 515614|B.1.144|South Africa|2020-07-18	0.0002075022	Africa
Africa|hCoV-19/Senegal/073/2020|EPI ISL 418210|B.1|Senegal|2020-03-10	Africa|hCoV-19/South Africa/KRISP-K002217/2020|EPI ISL 515614|B.1.144|South Africa|2020-07-18	0.0000691616	Africa
Africa|hCoV-19/Senegal/082/2020|EPI ISL 418211|B.1|Senegal|2020-03-11	Africa|hCoV-19/South Africa/KRISP-K002217/2020|EPI ISL 515614|B.1.144|South Africa|2020-07-18	0.0000691951	Africa
Africa|hCoV-19/Senegal/087/2020|EPI ISL 418212|B.1|Senegal|2020-03-11	Africa|hCoV-19/South Africa/KRISP-K002217/2020|EPI ISL 515614|B.1.144|South Africa|2020-07-18	0.0000693751	Africa
Africa|hCoV-19/Senegal/094/2020|EPI ISL 418213|B.1|Senegal|2020-03-12	Africa|hCoV-19/South Africa/KRISP-K002217/2020|EPI ISL 515614|B.1.144|South Africa|2020-07-18	0.0001038452	Africa
Africa|hCoV-19/Senegal/102/2020|EPI ISL 418214|B.1|Senegal|2020-03-12	Africa|hCoV-19/South Africa/KRISP-K002217/2020|EPI ISL 515614|B.1.144|South Africa|2020-07-18	0.0000716667	Africa
Africa|hCoV-19/Senegal/119/2020|EPI ISL 418215|B.1|Senegal|2020-03-12	Africa|hCoV-19/South Africa/KRISP-K002217/2020|EPI ISL 515614|B.1.144|South Africa|2020-07-18	0.0001391208	Africa
Africa|hCoV-19/Senegal/1351/2020|EPI ISL 480556|B.6|Senegal|2020-03-28	Africa|hCoV-19/South Africa/KRISP-K002217/2020|EPI ISL 515614|B.1.144|South Africa|2020-07-18	0.0003467050	Africa
Africa|hCoV-19/Senegal/136/2020|EPI ISL 418216|A.2|Senegal|2020-03-13	Africa|hCoV-19/South Africa/KRISP-K002217/2020|EPI ISL 515614|B.1.144|South Africa|2020-07-18	0.0004150949	Africa
Africa|hCoV-19/Senegal/139/2020|EPI ISL 418217|B.1|Senegal|2020-03-13	Africa|hCoV-19/South Africa/KRISP-K002217/2020|EPI ISL 515614|B.1.144|South Africa|2020-07-18	0.0001042616	Africa
Africa|hCoV-19/Senegal/1683/2020|EPI ISL 480783|B.1|Senegal|2020-03-31	Africa|hCoV-19/South Africa/KRISP-K002217/2020|EPI ISL 515614|B.1.144|South Africa|2020-07-18	0.0001039953	Africa
Africa|hCoV-19/Senegal/1749/2020|EPI ISL 480787|B.1|Senegal|2020-03-31	Africa|hCoV-19/South Africa/KRISP-K002217/2020|EPI ISL 515614|B.1.144|South Africa|2020-07-18	0.0001042203	Africa
Africa|hCoV-19/Senegal/1966/2020|EPI ISL 480789|A.11|Senegal|2020-04-01	Africa|hCoV-19/South Africa/KRISP-K002217/2020|EPI ISL 515614|B.1.144|South Africa|2020-07-18	0.0003806552	Africa
Africa|hCoV-19/Senegal/2840/2020|EPI ISL 481220|B.1|Senegal|2020-04-06	Africa|hCoV-19/South Africa/KRISP-K002217/2020|EPI ISL 515614|B.1.144|South Africa|2020-07-18	0.0001766237	Africa
Africa|hCoV-19/Senegal/2865/2020|EPI ISL 481234|B.1|Senegal|2020-04-07	Africa|hCoV-19/South Africa/KRISP-K002217/2020|EPI ISL 515614|B.1.144|South Africa|2020-07-18	0.0003175344	Africa
Africa|hCoV-19/Senegal/306/2020|EPI ISL 420069|B.3|Senegal|2020-03-17	Africa|hCoV-19/South Africa/KRISP-K002217/2020|EPI ISL 515614|B.1.144|South Africa|2020-07-18	0.0002420977	Africa
Africa|hCoV-19/Senegal/315/2020|EPI ISL 420070|B.1|Senegal|2020-03-17	Africa|hCoV-19/South Africa/KRISP-K002217/2020|EPI ISL 515614|B.1.144|South Africa|2020-07-18	0.0001037400	Africa
Africa|hCoV-19/Senegal/328/2020|EPI ISL 420071|B.1|Senegal|2020-03-17	Africa|hCoV-19/South Africa/KRISP-K002217/2020|EPI ISL 515614|B.1.144|South Africa|2020-07-18	0.0003869702	Africa
Africa|hCoV-19/Senegal/3331/2020|EPI ISL 481235|B.1.5|Senegal|2020-04-09	Africa|hCoV-19/South Africa/KRISP-K002217/2020|EPI ISL 515614|B.1.144|South Africa|2020-07-18	0.0000692136	Africa
Africa|hCoV-19/Senegal/370/2020|EPI ISL 420072|B.1|Senegal|2020-03-18	Africa|hCoV-19/South Africa/KRISP-K002217/2020|EPI ISL 515614|B.1.144|South Africa|2020-07-18	0.0001733542	Africa
Africa|hCoV-19/Senegal/382/2020|EPI ISL 420073|B.1|Senegal|2020-03-19	Africa|hCoV-19/South Africa/KRISP-K002217/2020|EPI ISL 515614|B.1.144|South Africa|2020-07-18	0.0001729304	Africa
Africa|hCoV-19/Senegal/45436/2020|EPI ISL 498238|B.1.1|Senegal|2020-05-27	Africa|hCoV-19/South Africa/KRISP-K002217/2020|EPI ISL 515614|B.1.144|South Africa|2020-07-18	0.0001383831	Africa
Africa|hCoV-19/Senegal/45557/2020|EPI ISL 498239|B.1.1|Senegal|2020-05-27	Africa|hCoV-19/South Africa/KRISP-K002217/2020|EPI ISL 515614|B.1.144|South Africa|2020-07-18	0.0002434775	Africa
Africa|hCoV-19/Senegal/52357/2020|EPI ISL 498240|B.1.5.12|Senegal|2020-06-03	Africa|hCoV-19/South Africa/KRISP-K002217/2020|EPI ISL 515614|B.1.144|South Africa|2020-07-18	0.0003256255	Africa
Africa|hCoV-19/Senegal/52907/2020|EPI ISL 498241|B.1.5.12|Senegal|2020-06-05	Africa|hCoV-19/South Africa/KRISP-K002217/2020|EPI ISL 515614|B.1.144|South Africa|2020-07-18	0.0003912708	Africa
Africa|hCoV-19/Senegal/55499/2020|EPI ISL 498242|B.1.5|Senegal|2020-06-07	Africa|hCoV-19/South Africa/KRISP-K002217/2020|EPI ISL 515614|B.1.144|South Africa|2020-07-18	0.0001732365	Africa
Africa|hCoV-19/Senegal/55703/2020|EPI ISL 477148|B.1.356|Senegal|2020-06-07	Africa|hCoV-19/South Africa/KRISP-K002217/2020|EPI ISL 515614|B.1.144|South Africa|2020-07-18	0.0002848259	Africa
Africa|hCoV-19/Senegal/55728/2020|EPI ISL 477150|B.1.5.12|Senegal|2020-06-07	Africa|hCoV-19/South Africa/KRISP-K002217/2020|EPI ISL 515614|B.1.144|South Africa|2020-07-18	0.0002086782	Africa
Africa|hCoV-19/Senegal/55738/2020|EPI ISL 477141|B.1.5.12|Senegal|2020-06-07	Africa|hCoV-19/South Africa/KRISP-K002217/2020|EPI ISL 515614|B.1.144|South Africa|2020-07-18	0.0003537647	Africa
Africa|hCoV-19/Senegal/55752/2020|EPI ISL 477149|B.1.5.12|Senegal|2020-06-07	Africa|hCoV-19/South Africa/KRISP-K002217/2020|EPI ISL 515614|B.1.144|South Africa|2020-07-18	0.0001749499	Africa
Africa|hCoV-19/Senegal/57065/2020|EPI ISL 476148|B.1.1.44|Senegal|2020-06-09	Africa|hCoV-19/South Africa/KRISP-K002217/2020|EPI ISL 515614|B.1.144|South Africa|2020-07-18	0.0002078709	Africa
Africa|hCoV-19/Senegal/5718/2020|EPI ISL 481236|B.1|Senegal|2020-04-18	Africa|hCoV-19/South Africa/KRISP-K002217/2020|EPI ISL 515614|B.1.144|South Africa|2020-07-18	0.0001738267	Africa
Africa|hCoV-19/Senegal/57273/2020|EPI ISL 498243|B.1.5.12|Senegal|2020-06-07	Africa|hCoV-19/South Africa/KRISP-K002217/2020|EPI ISL 515614|B.1.144|South Africa|2020-07-18	0.0002075144	Africa
Africa|hCoV-19/Senegal/57476/2020|EPI ISL 476149|B.1.5.12|Senegal|2020-06-06	Africa|hCoV-19/South Africa/KRISP-K002217/2020|EPI ISL 515614|B.1.144|South Africa|2020-07-18	0.0003470346	Africa
Africa|hCoV-19/Senegal/57503/2020|EPI ISL 498244|B.1.5.12|Senegal|2020-06-09	Africa|hCoV-19/South Africa/KRISP-K002217/2020|EPI ISL 515614|B.1.144|South Africa|2020-07-18	0.0003245958	Africa
Africa|hCoV-19/Senegal/57540/2020|EPI ISL 476491|B.1.5.12|Senegal|2020-06-09	Africa|hCoV-19/South Africa/KRISP-K002217/2020|EPI ISL 515614|B.1.144|South Africa|2020-07-18	0.0003479435	Africa
Africa|hCoV-19/Senegal/5766/2020|EPI ISL 481237|B.1.5.12|Senegal|2020-04-17	Africa|hCoV-19/South Africa/KRISP-K002217/2020|EPI ISL 515614|B.1.144|South Africa|2020-07-18	0.0002075165	Africa
Africa|hCoV-19/Senegal/5770/2020|EPI ISL 481238|B.1|Senegal|2020-04-17	Africa|hCoV-19/South Africa/KRISP-K002217/2020|EPI ISL 515614|B.1.144|South Africa|2020-07-18	0.0001420354	Africa
Africa|hCoV-19/Senegal/5785/2020|EPI ISL 481239|B.1.5.12|Senegal|2020-04-17	Africa|hCoV-19/South Africa/KRISP-K002217/2020|EPI ISL 515614|B.1.144|South Africa|2020-07-18	0.0001729789	Africa
Africa|hCoV-19/Senegal/5971/2020|EPI ISL 481240|B.1.5|Senegal|2020-04-18	Africa|hCoV-19/South Africa/KRISP-K002217/2020|EPI ISL 515614|B.1.144|South Africa|2020-07-18	0.0001392618	Africa
Africa|hCoV-19/Senegal/5986/2020|EPI ISL 481243|B.1|Senegal|2020-04-18	Africa|hCoV-19/South Africa/KRISP-K002217/2020|EPI ISL 515614|B.1.144|South Africa|2020-07-18	0.0002075719	Africa
Africa|hCoV-19/Senegal/600/2020|EPI ISL 420074|B.1.5|Senegal|2020-03-20	Africa|hCoV-19/South Africa/KRISP-K002217/2020|EPI ISL 515614|B.1.144|South Africa|2020-07-18	0.0001037450	Africa
Africa|hCoV-19/Senegal/611/2020|EPI ISL 420076|B.1|Senegal|2020-03-20	Africa|hCoV-19/South Africa/KRISP-K002217/2020|EPI ISL 515614|B.1.144|South Africa|2020-07-18	0.0001383352	Africa
Africa|hCoV-19/Senegal/618/2020|EPI ISL 420077|A|Senegal|2020-03-20	Africa|hCoV-19/South Africa/KRISP-K002217/2020|EPI ISL 515614|B.1.144|South Africa|2020-07-18	0.0003458825	Africa
Africa|hCoV-19/Senegal/620/2020|EPI ISL 420078|A.11|Senegal|2020-03-20	Africa|hCoV-19/South Africa/KRISP-K002217/2020|EPI ISL 515614|B.1.144|South Africa|2020-07-18	0.0003461339	Africa
Africa|hCoV-19/Senegal/62365/2020|EPI ISL 476492|B.1.5.12|Senegal|2020-06-10	Africa|hCoV-19/South Africa/KRISP-K002217/2020|EPI ISL 515614|B.1.144|South Africa|2020-07-18	0.0001729233	Africa
Africa|hCoV-19/Senegal/62368/2020|EPI ISL 476493|B.1.1|Senegal|2020-06-10	Africa|hCoV-19/South Africa/KRISP-K002217/2020|EPI ISL 515614|B.1.144|South Africa|2020-07-18	0.0000691585	Africa
Africa|hCoV-19/Senegal/62431/2020|EPI ISL 498247|B.1.5.12|Senegal|2020-06-10	Africa|hCoV-19/South Africa/KRISP-K002217/2020|EPI ISL 515614|B.1.144|South Africa|2020-07-18	0.0001755948	Africa
Africa|hCoV-19/Senegal/62872/2020|EPI ISL 476494|B.1.5.12|Senegal|2020-06-11	Africa|hCoV-19/South Africa/KRISP-K002217/2020|EPI ISL 515614|B.1.144|South Africa|2020-07-18	0.0001733050	Africa
Africa|hCoV-19/Senegal/62874/2020|EPI ISL 476495|B.1.5.12|Senegal|2020-06-11	Africa|hCoV-19/South Africa/KRISP-K002217/2020|EPI ISL 515614|B.1.144|South Africa|2020-07-18	0.0002425161	Africa
Africa|hCoV-19/Senegal/63263/2020|EPI ISL 498249|B.1.5.12|Senegal|2020-06-11	Africa|hCoV-19/South Africa/KRISP-K002217/2020|EPI ISL 515614|B.1.144|South Africa|2020-07-18	0.0001738466	Africa
Africa|hCoV-19/Senegal/63728/2020|EPI ISL 476497|B.1.356|Senegal|2020-06-12	Africa|hCoV-19/South Africa/KRISP-K002217/2020|EPI ISL 515614|B.1.144|South Africa|2020-07-18	0.0002808568	Africa
Africa|hCoV-19/Senegal/63742/2020|EPI ISL 476514|B.1.5.12|Senegal|2020-06-12	Africa|hCoV-19/South Africa/KRISP-K002217/2020|EPI ISL 515614|B.1.144|South Africa|2020-07-18	0.0002075164	Africa
Africa|hCoV-19/Senegal/640/2020|EPI ISL 420079|B.1|Senegal|2020-03-20	Africa|hCoV-19/South Africa/KRISP-K002217/2020|EPI ISL 515614|B.1.144|South Africa|2020-07-18	0.0003889319	Africa
Africa|hCoV-19/Senegal/64033/2020|EPI ISL 485715|B.1.5|Senegal|2020-06-12	Africa|hCoV-19/South Africa/KRISP-K002217/2020|EPI ISL 515614|B.1.144|South Africa|2020-07-18	0.0002075122	Africa
Africa|hCoV-19/Senegal/64076/2020|EPI ISL 485716|B.1|Senegal|2020-06-12	Africa|hCoV-19/South Africa/KRISP-K002217/2020|EPI ISL 515614|B.1.144|South Africa|2020-07-18	0.0004843944	Africa
Africa|hCoV-19/Senegal/64096/2020|EPI ISL 485717|B.1.5.12|Senegal|2020-06-12	Africa|hCoV-19/South Africa/KRISP-K002217/2020|EPI ISL 515614|B.1.144|South Africa|2020-07-18	0.0001388572	Africa
Africa|hCoV-19/Senegal/64101/2020|EPI ISL 476516|B.1.5.12|Senegal|2020-06-12	Africa|hCoV-19/South Africa/KRISP-K002217/2020|EPI ISL 515614|B.1.144|South Africa|2020-07-18	0.0002082149	Africa
Africa|hCoV-19/Senegal/64163/2020|EPI ISL 477159|B.1.5.12|Senegal|2020-06-12	Africa|hCoV-19/South Africa/KRISP-K002217/2020|EPI ISL 515614|B.1.144|South Africa|2020-07-18	0.0003859278	Africa
Africa|hCoV-19/Senegal/64166/2020|EPI ISL 476558|B.1.5.12|Senegal|2020-06-12	Africa|hCoV-19/South Africa/KRISP-K002217/2020|EPI ISL 515614|B.1.144|South Africa|2020-07-18	0.0003820851	Africa
Africa|hCoV-19/Senegal/6427/2020|EPI ISL 486873|B.1.5|Senegal|2020-04-20	Africa|hCoV-19/South Africa/KRISP-K002217/2020|EPI ISL 515614|B.1.144|South Africa|2020-07-18	0.0001039592	Africa
Africa|hCoV-19/Senegal/6430/2020|EPI ISL 486872|B.1.1|Senegal|2020-04-11	Africa|hCoV-19/South Africa/KRISP-K002217/2020|EPI ISL 515614|B.1.144|South Africa|2020-07-18	0.0000693992	Africa
Africa|hCoV-19/Senegal/64709/2020|EPI ISL 476560|B.1.5.12|Senegal|2020-06-13	Africa|hCoV-19/South Africa/KRISP-K002217/2020|EPI ISL 515614|B.1.144|South Africa|2020-07-18	0.0006428602	Africa
Africa|hCoV-19/Senegal/64716/2020|EPI ISL 498250|B.1.5.12|Senegal|2020-06-13	Africa|hCoV-19/South Africa/KRISP-K002217/2020|EPI ISL 515614|B.1.144|South Africa|2020-07-18	0.0001734312	Africa
Africa|hCoV-19/Senegal/64729/2020|EPI ISL 477155|B.1.1.44|Senegal|2020-06-11	Africa|hCoV-19/South Africa/KRISP-K002217/2020|EPI ISL 515614|B.1.144|South Africa|2020-07-18	0.0002431274	Africa
Africa|hCoV-19/Senegal/64763/2020|EPI ISL 476562|B.1.292|Senegal|2020-06-13	Africa|hCoV-19/South Africa/KRISP-K002217/2020|EPI ISL 515614|B.1.144|South Africa|2020-07-18	0.0002075208	Africa
Africa|hCoV-19/Senegal/64766/2020|EPI ISL 476564|B.1.5.12|Senegal|2020-06-13	Africa|hCoV-19/South Africa/KRISP-K002217/2020|EPI ISL 515614|B.1.144|South Africa|2020-07-18	0.0002420859	Africa
Africa|hCoV-19/Senegal/64771/2020|EPI ISL 482874|B.1.1.44|Senegal|2020-06-13	Africa|hCoV-19/South Africa/KRISP-K002217/2020|EPI ISL 515614|B.1.144|South Africa|2020-07-18	0.0002767346	Africa
Africa|hCoV-19/Senegal/64772/2020|EPI ISL 477154|B.1.5.12|Senegal|2020-06-13	Africa|hCoV-19/South Africa/KRISP-K002217/2020|EPI ISL 515614|B.1.144|South Africa|2020-07-18	0.0003196657	Africa
Africa|hCoV-19/Senegal/6481/2020|EPI ISL 486871|B.1.5|Senegal|2020-04-21	Africa|hCoV-19/South Africa/KRISP-K002217/2020|EPI ISL 515614|B.1.144|South Africa|2020-07-18	0.0000693961	Africa
Africa|hCoV-19/Senegal/64916/2020|EPI ISL 477156|B.1.5.12|Senegal|2020-06-13	Africa|hCoV-19/South Africa/KRISP-K002217/2020|EPI ISL 515614|B.1.144|South Africa|2020-07-18	0.0002080043	Africa
Africa|hCoV-19/Senegal/64932/2020|EPI ISL 476569|B.1.1.44|Senegal|2020-06-13	Africa|hCoV-19/South Africa/KRISP-K002217/2020|EPI ISL 515614|B.1.144|South Africa|2020-07-18	0.0001383611	Africa
Africa|hCoV-19/Senegal/64969/2020|EPI ISL 476570|B.1.5.12|Senegal|2020-06-13	Africa|hCoV-19/South Africa/KRISP-K002217/2020|EPI ISL 515614|B.1.144|South Africa|2020-07-18	0.0004617246	Africa
Africa|hCoV-19/Senegal/65030/2020|EPI ISL 476572|B.1.5.12|Senegal|2020-06-14	Africa|hCoV-19/South Africa/KRISP-K002217/2020|EPI ISL 515614|B.1.144|South Africa|2020-07-18	0.0001729113	Africa
Africa|hCoV-19/Senegal/65052/2020|EPI ISL 476574|B.1.5|Senegal|2020-06-13	Africa|hCoV-19/South Africa/KRISP-K002217/2020|EPI ISL 515614|B.1.144|South Africa|2020-07-18	0.0001737180	Africa
Africa|hCoV-19/Senegal/65428/2020|EPI ISL 485712|B.1.5.12|Senegal|2020-06-14	Africa|hCoV-19/South Africa/KRISP-K002217/2020|EPI ISL 515614|B.1.144|South Africa|2020-07-18	0.0002429958	Africa
Africa|hCoV-19/Senegal/65481/2020|EPI ISL 477151|B.1.1|Senegal|2020-06-14	Africa|hCoV-19/South Africa/KRISP-K002217/2020|EPI ISL 515614|B.1.144|South Africa|2020-07-18	0.0001764142	Africa
Africa|hCoV-19/Senegal/65548/2020|EPI ISL 477153|B.1.5.12|Senegal|2020-06-14	Africa|hCoV-19/South Africa/KRISP-K002217/2020|EPI ISL 515614|B.1.144|South Africa|2020-07-18	0.0003183463	Africa
Africa|hCoV-19/Senegal/65601/2020|EPI ISL 485713|B.1.5.12|Senegal|2020-06-14	Africa|hCoV-19/South Africa/KRISP-K002217/2020|EPI ISL 515614|B.1.144|South Africa|2020-07-18	0.0001729155	Africa
Africa|hCoV-19/Senegal/659/2020|EPI ISL 480554|B.1|Senegal|2020-03-21	Africa|hCoV-19/South Africa/KRISP-K002217/2020|EPI ISL 515614|B.1.144|South Africa|2020-07-18	0.0001733928	Africa
Africa|hCoV-19/Senegal/6597/2020|EPI ISL 486870|B.1.356|Senegal|2020-04-23	Africa|hCoV-19/South Africa/KRISP-K002217/2020|EPI ISL 515614|B.1.144|South Africa|2020-07-18	0.0002075022	Africa
Africa|hCoV-19/Senegal/6619/2020|EPI ISL 498230|B.1|Senegal|2020-04-21	Africa|hCoV-19/South Africa/KRISP-K002217/2020|EPI ISL 515614|B.1.144|South Africa|2020-07-18	0.0001729113	Africa
Africa|hCoV-19/Senegal/6626/2020|EPI ISL 498229|B.1|Senegal|2020-04-21	Africa|hCoV-19/South Africa/KRISP-K002217/2020|EPI ISL 515614|B.1.144|South Africa|2020-07-18	0.0002076149	Africa
Africa|hCoV-19/Senegal/66298/2020|EPI ISL 485708|B.1.5.12|Senegal|2020-06-15	Africa|hCoV-19/South Africa/KRISP-K002217/2020|EPI ISL 515614|B.1.144|South Africa|2020-07-18	0.0003805561	Africa
Africa|hCoV-19/Senegal/66443/2020|EPI ISL 485711|B.1.1|Senegal|2020-06-15	Africa|hCoV-19/South Africa/KRISP-K002217/2020|EPI ISL 515614|B.1.144|South Africa|2020-07-18	0.0001745723	Africa
Africa|hCoV-19/Senegal/66458/2020|EPI ISL 485710|B.1.1|Senegal|2020-06-15	Africa|hCoV-19/South Africa/KRISP-K002217/2020|EPI ISL 515614|B.1.144|South Africa|2020-07-18	0.0001037446	Africa
Africa|hCoV-19/Senegal/6751/2020|EPI ISL 486859|B.1.1|Senegal|2020-04-21	Africa|hCoV-19/South Africa/KRISP-K002217/2020|EPI ISL 515614|B.1.144|South Africa|2020-07-18	0.0001750717	Africa
Africa|hCoV-19/Senegal/6762/2020|EPI ISL 486869|B.1.5.12|Senegal|2020-04-21	Africa|hCoV-19/South Africa/KRISP-K002217/2020|EPI ISL 515614|B.1.144|South Africa|2020-07-18	0.0003597332	Africa
Africa|hCoV-19/Senegal/68303/2020|EPI ISL 477143|B.1.5.12|Senegal|2020-06-17	Africa|hCoV-19/South Africa/KRISP-K002217/2020|EPI ISL 515614|B.1.144|South Africa|2020-07-18	0.0002085718	Africa
Africa|hCoV-19/Senegal/68349/2020|EPI ISL 485635|B.1.5.12|Senegal|2020-06-18	Africa|hCoV-19/South Africa/KRISP-K002217/2020|EPI ISL 515614|B.1.144|South Africa|2020-07-18	0.0003112738	Africa
Africa|hCoV-19/Senegal/6837/2020|EPI ISL 486868|B.1.272|Senegal|2020-04-21	Africa|hCoV-19/South Africa/KRISP-K002217/2020|EPI ISL 515614|B.1.144|South Africa|2020-07-18	0.0002795217	Africa
Africa|hCoV-19/Senegal/6839/2020|EPI ISL 486867|B.1|Senegal|2020-04-23	Africa|hCoV-19/South Africa/KRISP-K002217/2020|EPI ISL 515614|B.1.144|South Africa|2020-07-18	0.0002086464	Africa
Africa|hCoV-19/Senegal/68458/2020|EPI ISL 482878|B.1.1|Senegal|2020-06-18	Africa|hCoV-19/South Africa/KRISP-K002217/2020|EPI ISL 515614|B.1.144|South Africa|2020-07-18	0.0001037446	Africa
Africa|hCoV-19/Senegal/6847/2020|EPI ISL 486865|B.1.272|Senegal|2020-04-02	Africa|hCoV-19/South Africa/KRISP-K002217/2020|EPI ISL 515614|B.1.144|South Africa|2020-07-18	0.0002421018	Africa
Africa|hCoV-19/Senegal/68488/2020|EPI ISL 482877|B.1.356|Senegal|2020-06-17	Africa|hCoV-19/South Africa/KRISP-K002217/2020|EPI ISL 515614|B.1.144|South Africa|2020-07-18	0.0003458657	Africa
Africa|hCoV-19/Senegal/68525/2020|EPI ISL 477142|B.1.1|Senegal|2020-06-17	Africa|hCoV-19/South Africa/KRISP-K002217/2020|EPI ISL 515614|B.1.144|South Africa|2020-07-18	0.0002460989	Africa
Africa|hCoV-19/Senegal/68548/2020|EPI ISL 482876|B.1.5.12|Senegal|2020-06-17	Africa|hCoV-19/South Africa/KRISP-K002217/2020|EPI ISL 515614|B.1.144|South Africa|2020-07-18	0.0001747109	Africa
Africa|hCoV-19/Senegal/68550/2020|EPI ISL 482875|B.1.5.12|Senegal|2020-06-16	Africa|hCoV-19/South Africa/KRISP-K002217/2020|EPI ISL 515614|B.1.144|South Africa|2020-07-18	0.0001732108	Africa
Africa|hCoV-19/Senegal/6914/2020|EPI ISL 498237|B.1.5|Senegal|2020-04-24	Africa|hCoV-19/South Africa/KRISP-K002217/2020|EPI ISL 515614|B.1.144|South Africa|2020-07-18	0.0002474320	Africa
Africa|hCoV-19/Senegal/6934/2020|EPI ISL 498235|B.1.5.12|Senegal|2020-04-22	Africa|hCoV-19/South Africa/KRISP-K002217/2020|EPI ISL 515614|B.1.144|South Africa|2020-07-18	0.0003132610	Africa
Africa|hCoV-19/Senegal/70339/2020|EPI ISL 477146|B.1.5.12|Senegal|2020-06-20	Africa|hCoV-19/South Africa/KRISP-K002217/2020|EPI ISL 515614|B.1.144|South Africa|2020-07-18	0.0002449058	Africa
Africa|hCoV-19/Senegal/70427/2020|EPI ISL 477144|B.1.5.12|Senegal|2020-06-20	Africa|hCoV-19/South Africa/KRISP-K002217/2020|EPI ISL 515614|B.1.144|South Africa|2020-07-18	0.0002459183	Africa
Africa|hCoV-19/Senegal/70440/2020|EPI ISL 477145|B.1.5.12|Senegal|2020-06-19	Africa|hCoV-19/South Africa/KRISP-K002217/2020|EPI ISL 515614|B.1.144|South Africa|2020-07-18	0.0002817738	Africa
Africa|hCoV-19/Senegal/83493/2020|EPI ISL 498252|B.1.1.44|Senegal|2020-07-09	Africa|hCoV-19/South Africa/KRISP-K002217/2020|EPI ISL 515614|B.1.144|South Africa|2020-07-18	0.0003181471	Africa
Africa|hCoV-19/Senegal/9068/2020|EPI ISL 498236|B.1.356|Senegal|2020-04-24	Africa|hCoV-19/South Africa/KRISP-K002217/2020|EPI ISL 515614|B.1.144|South Africa|2020-07-18	0.0002077032	Africa
Africa|hCoV-19/Senegal/9250/2020|EPI ISL 486866|B.1.1|Senegal|2020-04-22	Africa|hCoV-19/South Africa/KRISP-K002217/2020|EPI ISL 515614|B.1.144|South Africa|2020-07-18	0.0003113018	Africa
Africa|hCoV-19/Senegal/9256/2020|EPI ISL 486864|B.1.1|Senegal|2020-04-23	Africa|hCoV-19/South Africa/KRISP-K002217/2020|EPI ISL 515614|B.1.144|South Africa|2020-07-18	0.0003145797	Africa
Africa|hCoV-19/Senegal/9369/2020|EPI ISL 486863|B.1.5|Senegal|2020-04-25	Africa|hCoV-19/South Africa/KRISP-K002217/2020|EPI ISL 515614|B.1.144|South Africa|2020-07-18	0.0000691586	Africa
Africa|hCoV-19/Senegal/9392/2020|EPI ISL 486862|B.1.1|Senegal|2020-04-25	Africa|hCoV-19/South Africa/KRISP-K002217/2020|EPI ISL 515614|B.1.144|South Africa|2020-07-18	0.0001737439	Africa
Africa|hCoV-19/Senegal/9439/2020|EPI ISL 486861|B.1.1.44|Senegal|2020-04-25	Africa|hCoV-19/South Africa/KRISP-K002217/2020|EPI ISL 515614|B.1.144|South Africa|2020-07-18	0.0001037662	Africa
Africa|hCoV-19/Senegal/9615/2020|EPI ISL 486860|B.1.5.12|Senegal|2020-04-25	Africa|hCoV-19/South Africa/KRISP-K002217/2020|EPI ISL 515614|B.1.144|South Africa|2020-07-18	0.0001383262	Africa
Africa|hCoV-19/Senegal/9819/2020|EPI ISL 498233|B.1|Senegal|2020-04-25	Africa|hCoV-19/South Africa/KRISP-K002217/2020|EPI ISL 515614|B.1.144|South Africa|2020-07-18	0.0002818234	Africa
Africa|hCoV-19/Senegal/9821/2020|EPI ISL 498232|B.1.356|Senegal|2020-04-25	Africa|hCoV-19/South Africa/KRISP-K002217/2020|EPI ISL 515614|B.1.144|South Africa|2020-07-18	0.0002099904	Africa
Africa|hCoV-19/Senegal/9838/2020|EPI ISL 498231|B.1.272|Senegal|2020-04-25	Africa|hCoV-19/South Africa/KRISP-K002217/2020|EPI ISL 515614|B.1.144|South Africa|2020-07-18	0.0003140746	Africa
Africa|hCoV-19/Sierra Leone/KGH-G-8548/2020|EPI ISL 512811|B.1|Sierra Leone|2020-03-30	Africa|hCoV-19/South Africa/KRISP-K002217/2020|EPI ISL 515614|B.1.144|South Africa|2020-07-18	0.0001729304	Africa
Africa|hCoV-19/Sierra Leone/KGH-G-8549/2020|EPI ISL 512812|B.1.1|Sierra Leone|2020-03-31	Africa|hCoV-19/South Africa/KRISP-K002217/2020|EPI ISL 515614|B.1.144|South Africa|2020-07-18	0.0000345786	Africa
Africa|hCoV-19/Sierra Leone/KGH-G-8603/2020|EPI ISL 512813|B.1|Sierra Leone|2020-04-23	Africa|hCoV-19/South Africa/KRISP-K002217/2020|EPI ISL 515614|B.1.144|South Africa|2020-07-18	0.0001730004	Africa
Africa|hCoV-19/Sierra Leone/KGH-G-8604/2020|EPI ISL 512814|B.6|Sierra Leone|2020-04-03	Africa|hCoV-19/South Africa/KRISP-K002217/2020|EPI ISL 515614|B.1.144|South Africa|2020-07-18	0.0003458896	Africa
Africa|hCoV-19/Sierra Leone/KGH-G-8607/2020|EPI ISL 512815|B.1.1|Sierra Leone|2020-04-03	Africa|hCoV-19/South Africa/KRISP-K002217/2020|EPI ISL 515614|B.1.144|South Africa|2020-07-18	0.0000691889	Africa
Africa|hCoV-19/Sierra Leone/KGH-G-8625/2020|EPI ISL 512816|A.12|Sierra Leone|2020-04-10	Africa|hCoV-19/South Africa/KRISP-K002217/2020|EPI ISL 515614|B.1.144|South Africa|2020-07-18	0.0005881935	Africa
Africa|hCoV-19/Sierra Leone/KGH-G-8626/2020|EPI ISL 512817|A.12|Sierra Leone|2020-04-10	Africa|hCoV-19/South Africa/KRISP-K002217/2020|EPI ISL 515614|B.1.144|South Africa|2020-07-18	0.0004843210	Africa
Africa|hCoV-19/Sierra Leone/KGH-G-8627/2020|EPI ISL 512818|B.1.5|Sierra Leone|2020-04-08	Africa|hCoV-19/South Africa/KRISP-K002217/2020|EPI ISL 515614|B.1.144|South Africa|2020-07-18	0.0001037471	Africa
Africa|hCoV-19/Sierra Leone/KGH-G-8668/2020|EPI ISL 512819|A.12|Sierra Leone|2020-04-11	Africa|hCoV-19/South Africa/KRISP-K002217/2020|EPI ISL 515614|B.1.144|South Africa|2020-07-18	0.0004608427	Africa
Africa|hCoV-19/Sierra Leone/KGH-G-8669/2020|EPI ISL 512820|A.12|Sierra Leone|2020-04-14	Africa|hCoV-19/South Africa/KRISP-K002217/2020|EPI ISL 515614|B.1.144|South Africa|2020-07-18	0.0005189492	Africa
Africa|hCoV-19/South Africa/KRISP-0001/2020|EPI ISL 467431|B|South Africa|2020-03-23	Africa|hCoV-19/South Africa/KRISP-K002217/2020|EPI ISL 515614|B.1.144|South Africa|2020-07-18	0.0001733008	Africa
Africa|hCoV-19/South Africa/KRISP-0016/2020|EPI ISL 467432|B.1.106|South Africa|2020-03-28	Africa|hCoV-19/South Africa/KRISP-K002217/2020|EPI ISL 515614|B.1.144|South Africa|2020-07-18	0.0000691609	Africa
Africa|hCoV-19/South Africa/KRISP-0017/2020|EPI ISL 467433|B.1.5|South Africa|2020-04-03	Africa|hCoV-19/South Africa/KRISP-K002217/2020|EPI ISL 515614|B.1.144|South Africa|2020-07-18	0.0000345797	Africa
Africa|hCoV-19/South Africa/KRISP-0019/2020|EPI ISL 467434|B.1.5|South Africa|2020-04-02	Africa|hCoV-19/South Africa/KRISP-K002217/2020|EPI ISL 515614|B.1.144|South Africa|2020-07-18	0.0000345797	Africa
Africa|hCoV-19/South Africa/KRISP-0021/2020|EPI ISL 467435|B.1.5|South Africa|2020-04-02	Africa|hCoV-19/South Africa/KRISP-K002217/2020|EPI ISL 515614|B.1.144|South Africa|2020-07-18	0.0000691585	Africa
Africa|hCoV-19/South Africa/KRISP-0024/2020|EPI ISL 467436|B.1.106|South Africa|2020-04-01	Africa|hCoV-19/South Africa/KRISP-K002217/2020|EPI ISL 515614|B.1.144|South Africa|2020-07-18	0.0000711587	Africa
Africa|hCoV-19/South Africa/KRISP-0026/2020|EPI ISL 467437|B.1.106|South Africa|2020-04-01	Africa|hCoV-19/South Africa/KRISP-K002217/2020|EPI ISL 515614|B.1.144|South Africa|2020-07-18	0.0000692256	Africa
Africa|hCoV-19/South Africa/KRISP-0028/2020|EPI ISL 467438|B.1.106|South Africa|2020-04-02	Africa|hCoV-19/South Africa/KRISP-K002217/2020|EPI ISL 515614|B.1.144|South Africa|2020-07-18	0.0000708586	Africa
Africa|hCoV-19/South Africa/KRISP-0029/2020|EPI ISL 467439|B.1.5|South Africa|2020-04-02	Africa|hCoV-19/South Africa/KRISP-K002217/2020|EPI ISL 515614|B.1.144|South Africa|2020-07-18	0.0000725759	Africa
Africa|hCoV-19/South Africa/KRISP-0033/2020|EPI ISL 467440|B.1.106|South Africa|2020-04-01	Africa|hCoV-19/South Africa/KRISP-K002217/2020|EPI ISL 515614|B.1.144|South Africa|2020-07-18	0.0000700130	Africa
Africa|hCoV-19/South Africa/KRISP-0035/2020|EPI ISL 467441|B.1.5|South Africa|2020-03-27	Africa|hCoV-19/South Africa/KRISP-K002217/2020|EPI ISL 515614|B.1.144|South Africa|2020-07-18	0.0000345786	Africa
Africa|hCoV-19/South Africa/KRISP-0041/2020|EPI ISL 467443|B.1.5|South Africa|2020-03-25	Africa|hCoV-19/South Africa/KRISP-K002217/2020|EPI ISL 515614|B.1.144|South Africa|2020-07-18	0.0000345786	Africa
Africa|hCoV-19/South Africa/KRISP-005/2020|EPI ISL 455630|B.1.5|South Africa|2020-04-29	Africa|hCoV-19/South Africa/KRISP-K002217/2020|EPI ISL 515614|B.1.144|South Africa|2020-07-18	0.0000717849	Africa
Africa|hCoV-19/South Africa/KRISP-0055/2020|EPI ISL 467444|B.1.5|South Africa|2020-03-24	Africa|hCoV-19/South Africa/KRISP-K002217/2020|EPI ISL 515614|B.1.144|South Africa|2020-07-18	0.0000345785	Africa
Africa|hCoV-19/South Africa/KRISP-0056/2020|EPI ISL 467445|B.1.5|South Africa|2020-04-04	Africa|hCoV-19/South Africa/KRISP-K002217/2020|EPI ISL 515614|B.1.144|South Africa|2020-07-18	0.0001037493	Africa
Africa|hCoV-19/South Africa/KRISP-0057/2020|EPI ISL 467446|B.1.5|South Africa|2020-03-29	Africa|hCoV-19/South Africa/KRISP-K002217/2020|EPI ISL 515614|B.1.144|South Africa|2020-07-18	0.0000346169	Africa
Africa|hCoV-19/South Africa/KRISP-0059/2020|EPI ISL 467448|B.1.5|South Africa|2020-04-01	Africa|hCoV-19/South Africa/KRISP-K002217/2020|EPI ISL 515614|B.1.144|South Africa|2020-07-18	0.0001052106	Africa
Africa|hCoV-19/South Africa/KRISP-0065/2020|EPI ISL 467449|B.1.106|South Africa|2020-04-04	Africa|hCoV-19/South Africa/KRISP-K002217/2020|EPI ISL 515614|B.1.144|South Africa|2020-07-18	0.0000692639	Africa
Africa|hCoV-19/South Africa/KRISP-0066/2020|EPI ISL 467450|B.1.106|South Africa|2020-04-03	Africa|hCoV-19/South Africa/KRISP-K002217/2020|EPI ISL 515614|B.1.144|South Africa|2020-07-18	0.0000691585	Africa
Africa|hCoV-19/South Africa/KRISP-0067/2020|EPI ISL 467451|B.1.5|South Africa|2020-04-03	Africa|hCoV-19/South Africa/KRISP-K002217/2020|EPI ISL 515614|B.1.144|South Africa|2020-07-18	0.0000345786	Africa
Africa|hCoV-19/South Africa/KRISP-0074/2020|EPI ISL 467452|B.1.106|South Africa|2020-04-04	Africa|hCoV-19/South Africa/KRISP-K002217/2020|EPI ISL 515614|B.1.144|South Africa|2020-07-18	0.0000707084	Africa
Africa|hCoV-19/South Africa/KRISP-0075/2020|EPI ISL 467453|B.1.106|South Africa|2020-04-04	Africa|hCoV-19/South Africa/KRISP-K002217/2020|EPI ISL 515614|B.1.144|South Africa|2020-07-18	0.0000691968	Africa
Africa|hCoV-19/South Africa/KRISP-0080/2020|EPI ISL 467454|B.1.106|South Africa|2020-04-01	Africa|hCoV-19/South Africa/KRISP-K002217/2020|EPI ISL 515614|B.1.144|South Africa|2020-07-18	0.0000691585	Africa
Africa|hCoV-19/South Africa/KRISP-0081/2020|EPI ISL 467455|B.1.106|South Africa|2020-04-06	Africa|hCoV-19/South Africa/KRISP-K002217/2020|EPI ISL 515614|B.1.144|South Africa|2020-07-18	0.0000691585	Africa
Africa|hCoV-19/South Africa/KRISP-0084/2020|EPI ISL 467456|B.1.106|South Africa|2020-04-05	Africa|hCoV-19/South Africa/KRISP-K002217/2020|EPI ISL 515614|B.1.144|South Africa|2020-07-18	0.0000691585	Africa
Africa|hCoV-19/South Africa/KRISP-0088/2020|EPI ISL 467457|B.1.106|South Africa|2020-04-07	Africa|hCoV-19/South Africa/KRISP-K002217/2020|EPI ISL 515614|B.1.144|South Africa|2020-07-18	0.0000691585	Africa
Africa|hCoV-19/South Africa/KRISP-0089/2020|EPI ISL 467458|B.1.106|South Africa|2020-04-05	Africa|hCoV-19/South Africa/KRISP-K002217/2020|EPI ISL 515614|B.1.144|South Africa|2020-07-18	0.0000705662	Africa
Africa|hCoV-19/South Africa/KRISP-0090/2020|EPI ISL 467459|B.1.106|South Africa|2020-04-03	Africa|hCoV-19/South Africa/KRISP-K002217/2020|EPI ISL 515614|B.1.144|South Africa|2020-07-18	0.0000704543	Africa
Africa|hCoV-19/South Africa/KRISP-0096/2020|EPI ISL 467461|B.1.106|South Africa|2020-04-01	Africa|hCoV-19/South Africa/KRISP-K002217/2020|EPI ISL 515614|B.1.144|South Africa|2020-07-18	0.0000697201	Africa
Africa|hCoV-19/South Africa/KRISP-0097/2020|EPI ISL 467462|B.1.106|South Africa|2020-04-01	Africa|hCoV-19/South Africa/KRISP-K002217/2020|EPI ISL 515614|B.1.144|South Africa|2020-07-18	0.0000692040	Africa
Africa|hCoV-19/South Africa/KRISP-0111/2020|EPI ISL 467465|B.1.106|South Africa|2020-04-01	Africa|hCoV-19/South Africa/KRISP-K002217/2020|EPI ISL 515614|B.1.144|South Africa|2020-07-18	0.0001736456	Africa
Africa|hCoV-19/South Africa/KRISP-0113/2020|EPI ISL 467467|B.1.106|South Africa|2020-04-05	Africa|hCoV-19/South Africa/KRISP-K002217/2020|EPI ISL 515614|B.1.144|South Africa|2020-07-18	0.0001037446	Africa
Africa|hCoV-19/South Africa/KRISP-0115/2020|EPI ISL 467468|B.1.5|South Africa|2020-04-04	Africa|hCoV-19/South Africa/KRISP-K002217/2020|EPI ISL 515614|B.1.144|South Africa|2020-07-18	0.0000345786	Africa
Africa|hCoV-19/South Africa/KRISP-0118/2020|EPI ISL 467470|B.1.106|South Africa|2020-04-01	Africa|hCoV-19/South Africa/KRISP-K002217/2020|EPI ISL 515614|B.1.144|South Africa|2020-07-18	0.0000691609	Africa
Africa|hCoV-19/South Africa/KRISP-0119/2020|EPI ISL 467471|B.1.5|South Africa|2020-04-01	Africa|hCoV-19/South Africa/KRISP-K002217/2020|EPI ISL 515614|B.1.144|South Africa|2020-07-18	0.0000345786	Africa
Africa|hCoV-19/South Africa/KRISP-012/2020|EPI ISL 421576|B.1.1.10|South Africa|2020-04-01	Africa|hCoV-19/South Africa/KRISP-K002217/2020|EPI ISL 515614|B.1.144|South Africa|2020-07-18	0.0001384679	Africa
Africa|hCoV-19/South Africa/KRISP-0120/2020|EPI ISL 467472|B.1.106|South Africa|2020-04-01	Africa|hCoV-19/South Africa/KRISP-K002217/2020|EPI ISL 515614|B.1.144|South Africa|2020-07-18	0.0001037446	Africa
Africa|hCoV-19/South Africa/KRISP-0123/2020|EPI ISL 467475|B.1.5|South Africa|2020-05-14	Africa|hCoV-19/South Africa/KRISP-K002217/2020|EPI ISL 515614|B.1.144|South Africa|2020-07-18	0.0001383296	Africa
Africa|hCoV-19/South Africa/KRISP-0124/2020|EPI ISL 467476|B.1.1.57|South Africa|2020-05-13	Africa|hCoV-19/South Africa/KRISP-K002217/2020|EPI ISL 515614|B.1.144|South Africa|2020-07-18	0.0000696449	Africa
Africa|hCoV-19/South Africa/KRISP-0125/2020|EPI ISL 467477|B.1.1.52|South Africa|2020-05-13	Africa|hCoV-19/South Africa/KRISP-K002217/2020|EPI ISL 515614|B.1.144|South Africa|2020-07-18	0.0001383290	Africa
Africa|hCoV-19/South Africa/KRISP-0126/2020|EPI ISL 467478|B.1.1.40|South Africa|2020-05-13	Africa|hCoV-19/South Africa/KRISP-K002217/2020|EPI ISL 515614|B.1.144|South Africa|2020-07-18	0.0002420909	Africa
Africa|hCoV-19/South Africa/KRISP-0127/2020|EPI ISL 467479|B.1.5.19|South Africa|2020-05-13	Africa|hCoV-19/South Africa/KRISP-K002217/2020|EPI ISL 515614|B.1.144|South Africa|2020-07-18	0.0001383262	Africa
Africa|hCoV-19/South Africa/KRISP-0128/2020|EPI ISL 467480|B.1.1.57|South Africa|2020-05-13	Africa|hCoV-19/South Africa/KRISP-K002217/2020|EPI ISL 515614|B.1.144|South Africa|2020-07-18	0.0000694636	Africa
Africa|hCoV-19/South Africa/KRISP-0129/2020|EPI ISL 467481|B.1.1.52|South Africa|2020-05-13	Africa|hCoV-19/South Africa/KRISP-K002217/2020|EPI ISL 515614|B.1.144|South Africa|2020-07-18	0.0001729149	Africa
Africa|hCoV-19/South Africa/KRISP-0130/2020|EPI ISL 467482|B.1.1.57|South Africa|2020-05-13	Africa|hCoV-19/South Africa/KRISP-K002217/2020|EPI ISL 515614|B.1.144|South Africa|2020-07-18	0.0001037425	Africa
Africa|hCoV-19/South Africa/KRISP-0131/2020|EPI ISL 467483|B.1.5|South Africa|2020-05-13	Africa|hCoV-19/South Africa/KRISP-K002217/2020|EPI ISL 515614|B.1.144|South Africa|2020-07-18	0.0001037450	Africa
Africa|hCoV-19/South Africa/KRISP-0132/2020|EPI ISL 467484|B.1.1.40|South Africa|2020-05-13	Africa|hCoV-19/South Africa/KRISP-K002217/2020|EPI ISL 515614|B.1.144|South Africa|2020-07-18	0.0001383228	Africa
Africa|hCoV-19/South Africa/KRISP-0133/2020|EPI ISL 467485|B.1.1.57|South Africa|2020-05-13	Africa|hCoV-19/South Africa/KRISP-K002217/2020|EPI ISL 515614|B.1.144|South Africa|2020-07-18	0.0001383290	Africa
Africa|hCoV-19/South Africa/KRISP-0134/2020|EPI ISL 467486|B.1.1.206|South Africa|2020-05-14	Africa|hCoV-19/South Africa/KRISP-K002217/2020|EPI ISL 515614|B.1.144|South Africa|2020-07-18	0.0001037400	Africa
Africa|hCoV-19/South Africa/KRISP-0135/2020|EPI ISL 467487|B.1.1.57|South Africa|2020-05-14	Africa|hCoV-19/South Africa/KRISP-K002217/2020|EPI ISL 515614|B.1.144|South Africa|2020-07-18	0.0000696401	Africa
Africa|hCoV-19/South Africa/KRISP-0136/2020|EPI ISL 467488|B.1.5|South Africa|2020-05-14	Africa|hCoV-19/South Africa/KRISP-K002217/2020|EPI ISL 515614|B.1.144|South Africa|2020-07-18	0.0001729191	Africa
Africa|hCoV-19/South Africa/KRISP-0137/2020|EPI ISL 467489|B.1.1.52|South Africa|2020-05-14	Africa|hCoV-19/South Africa/KRISP-K002217/2020|EPI ISL 515614|B.1.144|South Africa|2020-07-18	0.0001383290	Africa
Africa|hCoV-19/South Africa/KRISP-0138/2020|EPI ISL 467490|B.1.1.53|South Africa|2020-05-14	Africa|hCoV-19/South Africa/KRISP-K002217/2020|EPI ISL 515614|B.1.144|South Africa|2020-07-18	0.0001383324	Africa
Africa|hCoV-19/South Africa/KRISP-0139/2020|EPI ISL 467491|B.1.1|South Africa|2020-05-16	Africa|hCoV-19/South Africa/KRISP-K002217/2020|EPI ISL 515614|B.1.144|South Africa|2020-07-18	0.0001037446	Africa
Africa|hCoV-19/South Africa/KRISP-0143/2020|EPI ISL 467493|B.1.1.56|South Africa|2020-05-21	Africa|hCoV-19/South Africa/KRISP-K002217/2020|EPI ISL 515614|B.1.144|South Africa|2020-07-18	0.0001037400	Africa
Africa|hCoV-19/South Africa/KRISP-0144/2020|EPI ISL 467494|B.1.5.16|South Africa|2020-05-30	Africa|hCoV-19/South Africa/KRISP-K002217/2020|EPI ISL 515614|B.1.144|South Africa|2020-07-18	0.0001037471	Africa
Africa|hCoV-19/South Africa/KRISP-0145/2020|EPI ISL 467495|B.1.106|South Africa|2020-05-30	Africa|hCoV-19/South Africa/KRISP-K002217/2020|EPI ISL 515614|B.1.144|South Africa|2020-07-18	0.0001037400	Africa
Africa|hCoV-19/South Africa/KRISP-0148/2020|EPI ISL 467498|B.1.1|South Africa|2020-05-30	Africa|hCoV-19/South Africa/KRISP-K002217/2020|EPI ISL 515614|B.1.144|South Africa|2020-07-18	0.0001383386	Africa
Africa|hCoV-19/South Africa/KRISP-0149/2020|EPI ISL 467499|B.1.1|South Africa|2020-05-30	Africa|hCoV-19/South Africa/KRISP-K002217/2020|EPI ISL 515614|B.1.144|South Africa|2020-07-18	0.0000691585	Africa
Africa|hCoV-19/South Africa/KRISP-0150/2020|EPI ISL 467500|B.1.1.75|South Africa|2020-05-30	Africa|hCoV-19/South Africa/KRISP-K002217/2020|EPI ISL 515614|B.1.144|South Africa|2020-07-18	0.0002420859	Africa
Africa|hCoV-19/South Africa/KRISP-0151/2020|EPI ISL 467501|B.1.1|South Africa|2020-06-01	Africa|hCoV-19/South Africa/KRISP-K002217/2020|EPI ISL 515614|B.1.144|South Africa|2020-07-18	0.0001385849	Africa
Africa|hCoV-19/South Africa/KRISP-0152/2020|EPI ISL 467502|B.1.1|South Africa|2020-06-01	Africa|hCoV-19/South Africa/KRISP-K002217/2020|EPI ISL 515614|B.1.144|South Africa|2020-07-18	0.0001037446	Africa
Africa|hCoV-19/South Africa/KRISP-0153/2020|EPI ISL 467503|B.1.1|South Africa|2020-06-01	Africa|hCoV-19/South Africa/KRISP-K002217/2020|EPI ISL 515614|B.1.144|South Africa|2020-07-18	0.0001383290	Africa
Africa|hCoV-19/South Africa/KRISP-0154/2020|EPI ISL 467504|B.1.1|South Africa|2020-06-01	Africa|hCoV-19/South Africa/KRISP-K002217/2020|EPI ISL 515614|B.1.144|South Africa|2020-07-18	0.0000348169	Africa
Africa|hCoV-19/South Africa/KRISP-0155/2020|EPI ISL 467505|B.1.106|South Africa|2020-06-01	Africa|hCoV-19/South Africa/KRISP-K002217/2020|EPI ISL 515614|B.1.144|South Africa|2020-07-18	0.0001402837	Africa
Africa|hCoV-19/South Africa/KRISP-0157/2020|EPI ISL 467507|B.1.1.273|South Africa|2020-05-25	Africa|hCoV-19/South Africa/KRISP-K002217/2020|EPI ISL 515614|B.1.144|South Africa|2020-07-18	0.0001383262	Africa
Africa|hCoV-19/South Africa/KRISP-0158/2020|EPI ISL 467508|B.1.106|South Africa|2020-05-28	Africa|hCoV-19/South Africa/KRISP-K002217/2020|EPI ISL 515614|B.1.144|South Africa|2020-07-18	0.0001729226	Africa
Africa|hCoV-19/South Africa/KRISP-0159/2020|EPI ISL 467509|B.1.5|South Africa|2020-06-01	Africa|hCoV-19/South Africa/KRISP-K002217/2020|EPI ISL 515614|B.1.144|South Africa|2020-07-18	0.0000345786	Africa
Africa|hCoV-19/South Africa/KRISP-0160/2020|EPI ISL 467510|B.1.5|South Africa|2020-06-01	Africa|hCoV-19/South Africa/KRISP-K002217/2020|EPI ISL 515614|B.1.144|South Africa|2020-07-18	0.0000349629	Africa
Africa|hCoV-19/South Africa/KRISP-0161/2020|EPI ISL 467511|B.1.106|South Africa|2020-06-01	Africa|hCoV-19/South Africa/KRISP-K002217/2020|EPI ISL 515614|B.1.144|South Africa|2020-07-18	0.0001383291	Africa
Africa|hCoV-19/South Africa/KRISP-0165/2020|EPI ISL 467515|B.1.1|South Africa|2020-05-29	Africa|hCoV-19/South Africa/KRISP-K002217/2020|EPI ISL 515614|B.1.144|South Africa|2020-07-18	0.0000696272	Africa
Africa|hCoV-19/South Africa/KRISP-0166/2020|EPI ISL 467516|B.1.5|South Africa|2020-04-14	Africa|hCoV-19/South Africa/KRISP-K002217/2020|EPI ISL 515614|B.1.144|South Africa|2020-07-18	0.0001383386	Africa
Africa|hCoV-19/South Africa/KRISP-0167/2020|EPI ISL 467517|B.1.106|South Africa|2020-06-02	Africa|hCoV-19/South Africa/KRISP-K002217/2020|EPI ISL 515614|B.1.144|South Africa|2020-07-18	0.0001383290	Africa
Africa|hCoV-19/South Africa/KRISP-0168/2020|EPI ISL 467518|B.1.106|South Africa|2020-05-28	Africa|hCoV-19/South Africa/KRISP-K002217/2020|EPI ISL 515614|B.1.144|South Africa|2020-07-18	0.0001383290	Africa
Africa|hCoV-19/South Africa/KRISP-0169/2020|EPI ISL 467519|B.1|South Africa|2020-05-31	Africa|hCoV-19/South Africa/KRISP-K002217/2020|EPI ISL 515614|B.1.144|South Africa|2020-07-18	0.0001390440	Africa
Africa|hCoV-19/South Africa/KRISP-0170/2020|EPI ISL 467520|B.1.1.273|South Africa|2020-05-31	Africa|hCoV-19/South Africa/KRISP-K002217/2020|EPI ISL 515614|B.1.144|South Africa|2020-07-18	0.0001389990	Africa
Africa|hCoV-19/South Africa/KRISP-0174/2020|EPI ISL 467524|B.1.106|South Africa|2020-06-04	Africa|hCoV-19/South Africa/KRISP-K002217/2020|EPI ISL 515614|B.1.144|South Africa|2020-07-18	0.0001383290	Africa
Africa|hCoV-19/South Africa/KRISP-0175/2020|EPI ISL 482702|B.1.1.273|South Africa|2020-06-05	Africa|hCoV-19/South Africa/KRISP-K002217/2020|EPI ISL 515614|B.1.144|South Africa|2020-07-18	0.0001735336	Africa
Africa|hCoV-19/South Africa/KRISP-0178/2020|EPI ISL 482704|B.1.1.57|South Africa|2020-06-05	Africa|hCoV-19/South Africa/KRISP-K002217/2020|EPI ISL 515614|B.1.144|South Africa|2020-07-18	0.0001735432	Africa
Africa|hCoV-19/South Africa/KRISP-0179/2020|EPI ISL 482705|B.1.5.16|South Africa|2020-06-06	Africa|hCoV-19/South Africa/KRISP-K002217/2020|EPI ISL 515614|B.1.144|South Africa|2020-07-18	0.0002421077	Africa
Africa|hCoV-19/South Africa/KRISP-0185/2020|EPI ISL 482708|B.1.1|South Africa|2020-06-07	Africa|hCoV-19/South Africa/KRISP-K002217/2020|EPI ISL 515614|B.1.144|South Africa|2020-07-18	0.0001383352	Africa
Africa|hCoV-19/South Africa/KRISP-0190/2020|EPI ISL 482709|B.1.1.273|South Africa|2020-06-06	Africa|hCoV-19/South Africa/KRISP-K002217/2020|EPI ISL 515614|B.1.144|South Africa|2020-07-18	0.0001730490	Africa
Africa|hCoV-19/South Africa/KRISP-0191/2020|EPI ISL 482710|B.1.106|South Africa|2020-06-04	Africa|hCoV-19/South Africa/KRISP-K002217/2020|EPI ISL 515614|B.1.144|South Africa|2020-07-18	0.0001730106	Africa
Africa|hCoV-19/South Africa/KRISP-0193/2020|EPI ISL 482848|B.1.106|South Africa|2020-06-03	Africa|hCoV-19/South Africa/KRISP-K002217/2020|EPI ISL 515614|B.1.144|South Africa|2020-07-18	0.0001393699	Africa
Africa|hCoV-19/South Africa/KRISP-0194/2020|EPI ISL 482849|B.1.106|South Africa|2020-06-06	Africa|hCoV-19/South Africa/KRISP-K002217/2020|EPI ISL 515614|B.1.144|South Africa|2020-07-18	0.0001425125	Africa
Africa|hCoV-19/South Africa/KRISP-0195/2020|EPI ISL 482850|B.1.106|South Africa|2020-06-07	Africa|hCoV-19/South Africa/KRISP-K002217/2020|EPI ISL 515614|B.1.144|South Africa|2020-07-18	0.0002107250	Africa
Africa|hCoV-19/South Africa/KRISP-0196/2020|EPI ISL 482712|B.1.106|South Africa|2020-06-08	Africa|hCoV-19/South Africa/KRISP-K002217/2020|EPI ISL 515614|B.1.144|South Africa|2020-07-18	0.0002075022	Africa
Africa|hCoV-19/South Africa/KRISP-0197/2020|EPI ISL 482713|B.1.1.206|South Africa|2020-06-08	Africa|hCoV-19/South Africa/KRISP-K002217/2020|EPI ISL 515614|B.1.144|South Africa|2020-07-18	0.0000699315	Africa
Africa|hCoV-19/South Africa/KRISP-0198/2020|EPI ISL 482851|B.1.1|South Africa|2020-06-11	Africa|hCoV-19/South Africa/KRISP-K002217/2020|EPI ISL 515614|B.1.144|South Africa|2020-07-18	0.0001040638	Africa
Africa|hCoV-19/South Africa/KRISP-0199/2020|EPI ISL 482714|B.1.5|South Africa|2020-06-11	Africa|hCoV-19/South Africa/KRISP-K002217/2020|EPI ISL 515614|B.1.144|South Africa|2020-07-18	0.0001751947	Africa
Africa|hCoV-19/South Africa/KRISP-02/2020|EPI ISL 421572|B|South Africa|2020-03-23	Africa|hCoV-19/South Africa/KRISP-K002217/2020|EPI ISL 515614|B.1.144|South Africa|2020-07-18	0.0003892040	Africa
Africa|hCoV-19/South Africa/KRISP-0200/2020|EPI ISL 482715|B.1.5|South Africa|2020-06-11	Africa|hCoV-19/South Africa/KRISP-K002217/2020|EPI ISL 515614|B.1.144|South Africa|2020-07-18	0.0001050632	Africa
Africa|hCoV-19/South Africa/KRISP-0201/2020|EPI ISL 482716|B.1.1|South Africa|2020-06-11	Africa|hCoV-19/South Africa/KRISP-K002217/2020|EPI ISL 515614|B.1.144|South Africa|2020-07-18	0.0000691585	Africa
Africa|hCoV-19/South Africa/KRISP-0203/2020|EPI ISL 482852|B.1.1|South Africa|2020-06-11	Africa|hCoV-19/South Africa/KRISP-K002217/2020|EPI ISL 515614|B.1.144|South Africa|2020-07-18	0.0001037446	Africa
Africa|hCoV-19/South Africa/KRISP-0206/2020|EPI ISL 482719|B.1.5|South Africa|2020-06-11	Africa|hCoV-19/South Africa/KRISP-K002217/2020|EPI ISL 515614|B.1.144|South Africa|2020-07-18	0.0001386839	Africa
Africa|hCoV-19/South Africa/KRISP-0211/2020|EPI ISL 482720|B.1.5|South Africa|2020-06-11	Africa|hCoV-19/South Africa/KRISP-K002217/2020|EPI ISL 515614|B.1.144|South Africa|2020-07-18	0.0001037805	Africa
Africa|hCoV-19/South Africa/KRISP-0212/2020|EPI ISL 482721|B.1.5|South Africa|2020-06-11	Africa|hCoV-19/South Africa/KRISP-K002217/2020|EPI ISL 515614|B.1.144|South Africa|2020-07-18	0.0001040612	Africa
Africa|hCoV-19/South Africa/KRISP-0213/2020|EPI ISL 482722|B.1.5|South Africa|2020-06-11	Africa|hCoV-19/South Africa/KRISP-K002217/2020|EPI ISL 515614|B.1.144|South Africa|2020-07-18	0.0000692136	Africa
Africa|hCoV-19/South Africa/KRISP-0214/2020|EPI ISL 482723|B.1.5|South Africa|2020-06-11	Africa|hCoV-19/South Africa/KRISP-K002217/2020|EPI ISL 515614|B.1.144|South Africa|2020-07-18	0.0001736673	Africa
Africa|hCoV-19/South Africa/KRISP-0224/2020|EPI ISL 482724|B.1.144|South Africa|2020-06-11	Africa|hCoV-19/South Africa/KRISP-K002217/2020|EPI ISL 515614|B.1.144|South Africa|2020-07-18	0.0000349614	Africa
Africa|hCoV-19/South Africa/KRISP-0243/2020|EPI ISL 482725|B.1.140|South Africa|2020-06-14	Africa|hCoV-19/South Africa/KRISP-K002217/2020|EPI ISL 515614|B.1.144|South Africa|2020-07-18	0.0002485100	Africa
Africa|hCoV-19/South Africa/KRISP-0245/2020|EPI ISL 482726|B.1.144|South Africa|2020-06-14	Africa|hCoV-19/South Africa/KRISP-K002217/2020|EPI ISL 515614|B.1.144|South Africa|2020-07-18	0.0000691554	Africa
Africa|hCoV-19/South Africa/KRISP-0255/2020|EPI ISL 482728|B.1.5|South Africa|2020-06-14	Africa|hCoV-19/South Africa/KRISP-K002217/2020|EPI ISL 515614|B.1.144|South Africa|2020-07-18	0.0001048921	Africa
Africa|hCoV-19/South Africa/KRISP-0259/2020|EPI ISL 482729|B.1|South Africa|2020-06-15	Africa|hCoV-19/South Africa/KRISP-K002217/2020|EPI ISL 515614|B.1.144|South Africa|2020-07-18	0.0002112449	Africa
Africa|hCoV-19/South Africa/KRISP-0260/2020|EPI ISL 482730|B.1.140|South Africa|2020-06-15	Africa|hCoV-19/South Africa/KRISP-K002217/2020|EPI ISL 515614|B.1.144|South Africa|2020-07-18	0.0003166487	Africa
Africa|hCoV-19/South Africa/KRISP-0261/2020|EPI ISL 482731|B.1.5|South Africa|2020-06-15	Africa|hCoV-19/South Africa/KRISP-K002217/2020|EPI ISL 515614|B.1.144|South Africa|2020-07-18	0.0001748851	Africa
Africa|hCoV-19/South Africa/KRISP-0266/2020|EPI ISL 482853|B.1.1|South Africa|2020-06-17	Africa|hCoV-19/South Africa/KRISP-K002217/2020|EPI ISL 515614|B.1.144|South Africa|2020-07-18	0.0002421236	Africa
Africa|hCoV-19/South Africa/KRISP-0267/2020|EPI ISL 482854|A|South Africa|2020-06-17	Africa|hCoV-19/South Africa/KRISP-K002217/2020|EPI ISL 515614|B.1.144|South Africa|2020-07-18	0.0006985605	Africa
Africa|hCoV-19/South Africa/KRISP-0268/2020|EPI ISL 482855|B.1.1.117|South Africa|2020-06-17	Africa|hCoV-19/South Africa/KRISP-K002217/2020|EPI ISL 515614|B.1.144|South Africa|2020-07-18	0.0001750601	Africa
Africa|hCoV-19/South Africa/KRISP-0269/2020|EPI ISL 482856|B.1.5|South Africa|2020-06-17	Africa|hCoV-19/South Africa/KRISP-K002217/2020|EPI ISL 515614|B.1.144|South Africa|2020-07-18	0.0001745261	Africa
Africa|hCoV-19/South Africa/KRISP-0270/2020|EPI ISL 482857|B.1.1.117|South Africa|2020-06-17	Africa|hCoV-19/South Africa/KRISP-K002217/2020|EPI ISL 515614|B.1.144|South Africa|2020-07-18	0.0001746200	Africa
Africa|hCoV-19/South Africa/KRISP-0271/2020|EPI ISL 482858|B.1.1|South Africa|2020-06-17	Africa|hCoV-19/South Africa/KRISP-K002217/2020|EPI ISL 515614|B.1.144|South Africa|2020-07-18	0.0002452637	Africa
Africa|hCoV-19/South Africa/KRISP-0272/2020|EPI ISL 482859|B.1.1|South Africa|2020-06-17	Africa|hCoV-19/South Africa/KRISP-K002217/2020|EPI ISL 515614|B.1.144|South Africa|2020-07-18	0.0001047113	Africa
Africa|hCoV-19/South Africa/KRISP-0273/2020|EPI ISL 482860|B.1.1.57|South Africa|2020-06-18	Africa|hCoV-19/South Africa/KRISP-K002217/2020|EPI ISL 515614|B.1.144|South Africa|2020-07-18	0.0002813765	Africa
Africa|hCoV-19/South Africa/KRISP-0274/2020|EPI ISL 482861|B.1.1.57|South Africa|2020-06-18	Africa|hCoV-19/South Africa/KRISP-K002217/2020|EPI ISL 515614|B.1.144|South Africa|2020-07-18	0.0002786526	Africa
Africa|hCoV-19/South Africa/KRISP-0275/2020|EPI ISL 482862|B.1.1|South Africa|2020-06-18	Africa|hCoV-19/South Africa/KRISP-K002217/2020|EPI ISL 515614|B.1.144|South Africa|2020-07-18	0.0001039809	Africa
Africa|hCoV-19/South Africa/KRISP-0276/2020|EPI ISL 482863|B.1.1.57|South Africa|2020-06-18	Africa|hCoV-19/South Africa/KRISP-K002217/2020|EPI ISL 515614|B.1.144|South Africa|2020-07-18	0.0002810603	Africa
Africa|hCoV-19/South Africa/KRISP-0277/2020|EPI ISL 482864|B.1.1.273|South Africa|2020-06-16	Africa|hCoV-19/South Africa/KRISP-K002217/2020|EPI ISL 515614|B.1.144|South Africa|2020-07-18	0.0003139037	Africa
Africa|hCoV-19/South Africa/KRISP-0278/2020|EPI ISL 482865|B.1.1.75|South Africa|2020-06-16	Africa|hCoV-19/South Africa/KRISP-K002217/2020|EPI ISL 515614|B.1.144|South Africa|2020-07-18	0.0001739596	Africa
Africa|hCoV-19/South Africa/KRISP-0279/2020|EPI ISL 482866|B.1.1.56|South Africa|2020-06-16	Africa|hCoV-19/South Africa/KRISP-K002217/2020|EPI ISL 515614|B.1.144|South Africa|2020-07-18	0.0002088765	Africa
Africa|hCoV-19/South Africa/KRISP-0280/2020|EPI ISL 482867|B.1.1.206|South Africa|2020-06-16	Africa|hCoV-19/South Africa/KRISP-K002217/2020|EPI ISL 515614|B.1.144|South Africa|2020-07-18	0.0001037353	Africa
Africa|hCoV-19/South Africa/KRISP-0281/2020|EPI ISL 482868|B.1.1.206|South Africa|2020-06-16	Africa|hCoV-19/South Africa/KRISP-K002217/2020|EPI ISL 515614|B.1.144|South Africa|2020-07-18	0.0001057759	Africa
Africa|hCoV-19/South Africa/KRISP-0282/2020|EPI ISL 482869|B.1.1.206|South Africa|2020-06-16	Africa|hCoV-19/South Africa/KRISP-K002217/2020|EPI ISL 515614|B.1.144|South Africa|2020-07-18	0.0001405520	Africa
Africa|hCoV-19/South Africa/KRISP-0283/2020|EPI ISL 482870|B.1.1.206|South Africa|2020-06-16	Africa|hCoV-19/South Africa/KRISP-K002217/2020|EPI ISL 515614|B.1.144|South Africa|2020-07-18	0.0001758559	Africa
Africa|hCoV-19/South Africa/KRISP-0284/2020|EPI ISL 482871|B.1.1.206|South Africa|2020-06-16	Africa|hCoV-19/South Africa/KRISP-K002217/2020|EPI ISL 515614|B.1.144|South Africa|2020-07-18	0.0001741110	Africa
Africa|hCoV-19/South Africa/KRISP-0285/2020|EPI ISL 482872|B.1.1.206|South Africa|2020-06-16	Africa|hCoV-19/South Africa/KRISP-K002217/2020|EPI ISL 515614|B.1.144|South Africa|2020-07-18	0.0001405667	Africa
Africa|hCoV-19/South Africa/KRISP-0286/2020|EPI ISL 487277|B.1.1|South Africa|2020-06-26	Africa|hCoV-19/South Africa/KRISP-K002217/2020|EPI ISL 515614|B.1.144|South Africa|2020-07-18	0.0000691586	Africa
Africa|hCoV-19/South Africa/KRISP-0287/2020|EPI ISL 487278|B.1.1.84|South Africa|2020-06-26	Africa|hCoV-19/South Africa/KRISP-K002217/2020|EPI ISL 515614|B.1.144|South Africa|2020-07-18	0.0001037400	Africa
Africa|hCoV-19/South Africa/KRISP-0288/2020|EPI ISL 487279|B.1.140|South Africa|2020-06-26	Africa|hCoV-19/South Africa/KRISP-K002217/2020|EPI ISL 515614|B.1.144|South Africa|2020-07-18	0.0002111899	Africa
Africa|hCoV-19/South Africa/KRISP-0290/2020|EPI ISL 487280|B.1.1.84|South Africa|2020-06-26	Africa|hCoV-19/South Africa/KRISP-K002217/2020|EPI ISL 515614|B.1.144|South Africa|2020-07-18	0.0001384329	Africa
Africa|hCoV-19/South Africa/KRISP-0291/2020|EPI ISL 487281|B.1.1.84|South Africa|2020-06-26	Africa|hCoV-19/South Africa/KRISP-K002217/2020|EPI ISL 515614|B.1.144|South Africa|2020-07-18	0.0002078954	Africa
Africa|hCoV-19/South Africa/KRISP-0293/2020|EPI ISL 487282|B.1.5|South Africa|2020-06-25	Africa|hCoV-19/South Africa/KRISP-K002217/2020|EPI ISL 515614|B.1.144|South Africa|2020-07-18	0.0002848434	Africa
Africa|hCoV-19/South Africa/KRISP-0296/2020|EPI ISL 487284|B.1.1.57|South Africa|2020-06-26	Africa|hCoV-19/South Africa/KRISP-K002217/2020|EPI ISL 515614|B.1.144|South Africa|2020-07-18	0.0001053954	Africa
Africa|hCoV-19/South Africa/KRISP-0297/2020|EPI ISL 487285|B.1.1.84|South Africa|2020-06-26	Africa|hCoV-19/South Africa/KRISP-K002217/2020|EPI ISL 515614|B.1.144|South Africa|2020-07-18	0.0001045387	Africa
Africa|hCoV-19/South Africa/KRISP-0299/2020|EPI ISL 487287|B.1.140|South Africa|2020-06-25	Africa|hCoV-19/South Africa/KRISP-K002217/2020|EPI ISL 515614|B.1.144|South Africa|2020-07-18	0.0002780694	Africa
Africa|hCoV-19/South Africa/KRISP-0300/2020|EPI ISL 487288|B.1.140|South Africa|2020-06-25	Africa|hCoV-19/South Africa/KRISP-K002217/2020|EPI ISL 515614|B.1.144|South Africa|2020-07-18	0.0002075215	Africa
Africa|hCoV-19/South Africa/KRISP-0302/2020|EPI ISL 487289|B.1.5|South Africa|2020-06-24	Africa|hCoV-19/South Africa/KRISP-K002217/2020|EPI ISL 515614|B.1.144|South Africa|2020-07-18	0.0002133643	Africa
Africa|hCoV-19/South Africa/KRISP-0303/2020|EPI ISL 487348|B.1.144|South Africa|2020-06-25	Africa|hCoV-19/South Africa/KRISP-K002217/2020|EPI ISL 515614|B.1.144|South Africa|2020-07-18	0.0001383226	Africa
Africa|hCoV-19/South Africa/KRISP-0305/2020|EPI ISL 487291|B.1.1.206|South Africa|2020-06-24	Africa|hCoV-19/South Africa/KRISP-K002217/2020|EPI ISL 515614|B.1.144|South Africa|2020-07-18	0.0002514128	Africa
Africa|hCoV-19/South Africa/KRISP-0308/2020|EPI ISL 487292|C.1|South Africa|2020-06-24	Africa|hCoV-19/South Africa/KRISP-K002217/2020|EPI ISL 515614|B.1.144|South Africa|2020-07-18	0.0002431417	Africa
Africa|hCoV-19/South Africa/KRISP-0309/2020|EPI ISL 487293|C.1|South Africa|2020-06-24	Africa|hCoV-19/South Africa/KRISP-K002217/2020|EPI ISL 515614|B.1.144|South Africa|2020-07-18	0.0002455438	Africa
Africa|hCoV-19/South Africa/KRISP-0310/2020|EPI ISL 487294|C.1|South Africa|2020-06-24	Africa|hCoV-19/South Africa/KRISP-K002217/2020|EPI ISL 515614|B.1.144|South Africa|2020-07-18	0.0002447933	Africa
Africa|hCoV-19/South Africa/KRISP-0312/2020|EPI ISL 487295|B.1.1.62|South Africa|2020-06-24	Africa|hCoV-19/South Africa/KRISP-K002217/2020|EPI ISL 515614|B.1.144|South Africa|2020-07-18	0.0001388861	Africa
Africa|hCoV-19/South Africa/KRISP-0318/2020|EPI ISL 487297|B.1.1.206|South Africa|2020-06-23	Africa|hCoV-19/South Africa/KRISP-K002217/2020|EPI ISL 515614|B.1.144|South Africa|2020-07-18	0.0001383912	Africa
Africa|hCoV-19/South Africa/KRISP-0321/2020|EPI ISL 487298|B.1.1.206|South Africa|2020-06-24	Africa|hCoV-19/South Africa/KRISP-K002217/2020|EPI ISL 515614|B.1.144|South Africa|2020-07-18	0.0002105105	Africa
Africa|hCoV-19/South Africa/KRISP-0322/2020|EPI ISL 487299|B.1.1.288|South Africa|2020-06-24	Africa|hCoV-19/South Africa/KRISP-K002217/2020|EPI ISL 515614|B.1.144|South Africa|2020-07-18	0.0000357934	Africa
Africa|hCoV-19/South Africa/KRISP-0323/2020|EPI ISL 487300|B.1.1.288|South Africa|2020-06-24	Africa|hCoV-19/South Africa/KRISP-K002217/2020|EPI ISL 515614|B.1.144|South Africa|2020-07-18	0.0000703206	Africa
Africa|hCoV-19/South Africa/KRISP-0327/2020|EPI ISL 487301|C.1|South Africa|2020-06-24	Africa|hCoV-19/South Africa/KRISP-K002217/2020|EPI ISL 515614|B.1.144|South Africa|2020-07-18	0.0002474495	Africa
Africa|hCoV-19/South Africa/KRISP-0331/2020|EPI ISL 487302|B.1.1.206|South Africa|2020-06-24	Africa|hCoV-19/South Africa/KRISP-K002217/2020|EPI ISL 515614|B.1.144|South Africa|2020-07-18	0.0001759815	Africa
Africa|hCoV-19/South Africa/KRISP-0332/2020|EPI ISL 487303|C.1|South Africa|2020-06-24	Africa|hCoV-19/South Africa/KRISP-K002217/2020|EPI ISL 515614|B.1.144|South Africa|2020-07-18	0.0002463131	Africa
Africa|hCoV-19/South Africa/KRISP-0336/2020|EPI ISL 487304|B.1.1.273|South Africa|2020-06-18	Africa|hCoV-19/South Africa/KRISP-K002217/2020|EPI ISL 515614|B.1.144|South Africa|2020-07-18	0.0002767002	Africa
Africa|hCoV-19/South Africa/KRISP-0337/2020|EPI ISL 495517|B.1.1.273|South Africa|2020-06-18	Africa|hCoV-19/South Africa/KRISP-K002217/2020|EPI ISL 515614|B.1.144|South Africa|2020-07-18	0.0002794543	Africa
Africa|hCoV-19/South Africa/KRISP-0338/2020|EPI ISL 487305|B.1.1.273|South Africa|2020-06-18	Africa|hCoV-19/South Africa/KRISP-K002217/2020|EPI ISL 515614|B.1.144|South Africa|2020-07-18	0.0002440206	Africa
Africa|hCoV-19/South Africa/KRISP-0339/2020|EPI ISL 487306|B.1.1.273|South Africa|2020-06-18	Africa|hCoV-19/South Africa/KRISP-K002217/2020|EPI ISL 515614|B.1.144|South Africa|2020-07-18	0.0002484633	Africa
Africa|hCoV-19/South Africa/KRISP-0340/2020|EPI ISL 487307|B.1.1.273|South Africa|2020-06-17	Africa|hCoV-19/South Africa/KRISP-K002217/2020|EPI ISL 515614|B.1.144|South Africa|2020-07-18	0.0002467036	Africa
Africa|hCoV-19/South Africa/KRISP-0342/2020|EPI ISL 495518|B.1.1.206|South Africa|2020-06-18	Africa|hCoV-19/South Africa/KRISP-K002217/2020|EPI ISL 515614|B.1.144|South Africa|2020-07-18	0.0002126793	Africa
Africa|hCoV-19/South Africa/KRISP-0343/2020|EPI ISL 495519|H.1|South Africa|2020-06-18	Africa|hCoV-19/South Africa/KRISP-K002217/2020|EPI ISL 515614|B.1.144|South Africa|2020-07-18	0.0001383262	Africa
Africa|hCoV-19/South Africa/KRISP-0344/2020|EPI ISL 495520|C.1|South Africa|2020-06-20	Africa|hCoV-19/South Africa/KRISP-K002217/2020|EPI ISL 515614|B.1.144|South Africa|2020-07-18	0.0004151034	Africa
Africa|hCoV-19/South Africa/KRISP-0346/2020|EPI ISL 495521|B.1.140|South Africa|2020-06-18	Africa|hCoV-19/South Africa/KRISP-K002217/2020|EPI ISL 515614|B.1.144|South Africa|2020-07-18	0.0002439720	Africa
Africa|hCoV-19/South Africa/KRISP-0347/2020|EPI ISL 487308|B.1.1.206|South Africa|2020-06-18	Africa|hCoV-19/South Africa/KRISP-K002217/2020|EPI ISL 515614|B.1.144|South Africa|2020-07-18	0.0002075021	Africa
Africa|hCoV-19/South Africa/KRISP-0348/2020|EPI ISL 487309|B.1.144|South Africa|2020-06-18	Africa|hCoV-19/South Africa/KRISP-K002217/2020|EPI ISL 515614|B.1.144|South Africa|2020-07-18	0.0001414729	Africa
Africa|hCoV-19/South Africa/KRISP-0349/2020|EPI ISL 487310|B.1.1.206|South Africa|2020-06-17	Africa|hCoV-19/South Africa/KRISP-K002217/2020|EPI ISL 515614|B.1.144|South Africa|2020-07-18	0.0001045497	Africa
Africa|hCoV-19/South Africa/KRISP-0350/2020|EPI ISL 487311|B.1.1.206|South Africa|2020-06-17	Africa|hCoV-19/South Africa/KRISP-K002217/2020|EPI ISL 515614|B.1.144|South Africa|2020-07-18	0.0001037400	Africa
Africa|hCoV-19/South Africa/KRISP-0352/2020|EPI ISL 487312|B.1.1.206|South Africa|2020-06-17	Africa|hCoV-19/South Africa/KRISP-K002217/2020|EPI ISL 515614|B.1.144|South Africa|2020-07-18	0.0001037400	Africa
Africa|hCoV-19/South Africa/KRISP-0356/2020|EPI ISL 487313|B.1.5|South Africa|2020-06-25	Africa|hCoV-19/South Africa/KRISP-K002217/2020|EPI ISL 515614|B.1.144|South Africa|2020-07-18	0.0002434496	Africa
Africa|hCoV-19/South Africa/KRISP-0360/2020|EPI ISL 487314|C.1|South Africa|2020-06-19	Africa|hCoV-19/South Africa/KRISP-K002217/2020|EPI ISL 515614|B.1.144|South Africa|2020-07-18	0.0003112802	Africa
Africa|hCoV-19/South Africa/KRISP-0361/2020|EPI ISL 487315|B.1.1.206|South Africa|2020-06-18	Africa|hCoV-19/South Africa/KRISP-K002217/2020|EPI ISL 515614|B.1.144|South Africa|2020-07-18	0.0001778910	Africa
Africa|hCoV-19/South Africa/KRISP-0365/2020|EPI ISL 487316|B.1.1.84|South Africa|2020-06-25	Africa|hCoV-19/South Africa/KRISP-K002217/2020|EPI ISL 515614|B.1.144|South Africa|2020-07-18	0.0001383263	Africa
Africa|hCoV-19/South Africa/KRISP-0366/2020|EPI ISL 487317|B.1.1|South Africa|2020-06-18	Africa|hCoV-19/South Africa/KRISP-K002217/2020|EPI ISL 515614|B.1.144|South Africa|2020-07-18	0.0000356343	Africa
Africa|hCoV-19/South Africa/KRISP-0367/2020|EPI ISL 487318|B.1.1.273|South Africa|2020-06-25	Africa|hCoV-19/South Africa/KRISP-K002217/2020|EPI ISL 515614|B.1.144|South Africa|2020-07-18	0.0002420860	Africa
Africa|hCoV-19/South Africa/KRISP-0368/2020|EPI ISL 487319|B.1.1|South Africa|2020-06-18	Africa|hCoV-19/South Africa/KRISP-K002217/2020|EPI ISL 515614|B.1.144|South Africa|2020-07-18	0.0000691602	Africa
Africa|hCoV-19/South Africa/KRISP-0369/2020|EPI ISL 487320|B.1.1.84|South Africa|2020-06-25	Africa|hCoV-19/South Africa/KRISP-K002217/2020|EPI ISL 515614|B.1.144|South Africa|2020-07-18	0.0001383228	Africa
Africa|hCoV-19/South Africa/KRISP-0370/2020|EPI ISL 487321|B.1.140|South Africa|2020-06-25	Africa|hCoV-19/South Africa/KRISP-K002217/2020|EPI ISL 515614|B.1.144|South Africa|2020-07-18	0.0002421244	Africa
Africa|hCoV-19/South Africa/KRISP-0372/2020|EPI ISL 487323|B.1.106|South Africa|2020-06-19	Africa|hCoV-19/South Africa/KRISP-K002217/2020|EPI ISL 515614|B.1.144|South Africa|2020-07-18	0.0001393151	Africa
Africa|hCoV-19/South Africa/KRISP-0373/2020|EPI ISL 487324|B.1.106|South Africa|2020-06-19	Africa|hCoV-19/South Africa/KRISP-K002217/2020|EPI ISL 515614|B.1.144|South Africa|2020-07-18	0.0002075115	Africa
Africa|hCoV-19/South Africa/KRISP-0375/2020|EPI ISL 487325|B.1.140|South Africa|2020-06-25	Africa|hCoV-19/South Africa/KRISP-K002217/2020|EPI ISL 515614|B.1.144|South Africa|2020-07-18	0.0002421243	Africa
Africa|hCoV-19/South Africa/KRISP-0376/2020|EPI ISL 487326|B.1.5|South Africa|2020-06-22	Africa|hCoV-19/South Africa/KRISP-K002217/2020|EPI ISL 515614|B.1.144|South Africa|2020-07-18	0.0000692591	Africa
Africa|hCoV-19/South Africa/KRISP-0377/2020|EPI ISL 495522|B.1.1|South Africa|2020-06-22	Africa|hCoV-19/South Africa/KRISP-K002217/2020|EPI ISL 515614|B.1.144|South Africa|2020-07-18	0.0000714306	Africa
Africa|hCoV-19/South Africa/KRISP-0378/2020|EPI ISL 487327|B.1.1.84|South Africa|2020-06-22	Africa|hCoV-19/South Africa/KRISP-K002217/2020|EPI ISL 515614|B.1.144|South Africa|2020-07-18	0.0001426228	Africa
Africa|hCoV-19/South Africa/KRISP-0380/2020|EPI ISL 487328|B.1.1.84|South Africa|2020-06-25	Africa|hCoV-19/South Africa/KRISP-K002217/2020|EPI ISL 515614|B.1.144|South Africa|2020-07-18	0.0001037400	Africa
Africa|hCoV-19/South Africa/KRISP-0382/2020|EPI ISL 495523|B.1.140|South Africa|2020-06-25	Africa|hCoV-19/South Africa/KRISP-K002217/2020|EPI ISL 515614|B.1.144|South Africa|2020-07-18	0.0002118062	Africa
Africa|hCoV-19/South Africa/KRISP-0383/2020|EPI ISL 495524|B.1.140|South Africa|2020-06-25	Africa|hCoV-19/South Africa/KRISP-K002217/2020|EPI ISL 515614|B.1.144|South Africa|2020-07-18	0.0004151793	Africa
Africa|hCoV-19/South Africa/KRISP-0384/2020|EPI ISL 495525|B.1.140|South Africa|2020-06-25	Africa|hCoV-19/South Africa/KRISP-K002217/2020|EPI ISL 515614|B.1.144|South Africa|2020-07-18	0.0002106559	Africa
Africa|hCoV-19/South Africa/KRISP-0386/2020|EPI ISL 487329|B.1.1.62|South Africa|2020-07-01	Africa|hCoV-19/South Africa/KRISP-K002217/2020|EPI ISL 515614|B.1.144|South Africa|2020-07-18	0.0001383351	Africa
Africa|hCoV-19/South Africa/KRISP-0387/2020|EPI ISL 487330|B.1.1.99|South Africa|2020-07-01	Africa|hCoV-19/South Africa/KRISP-K002217/2020|EPI ISL 515614|B.1.144|South Africa|2020-07-18	0.0001729173	Africa
Africa|hCoV-19/South Africa/KRISP-0388/2020|EPI ISL 487331|B.1.140|South Africa|2020-07-01	Africa|hCoV-19/South Africa/KRISP-K002217/2020|EPI ISL 515614|B.1.144|South Africa|2020-07-18	0.0002075287	Africa
Africa|hCoV-19/South Africa/KRISP-0389/2020|EPI ISL 487332|C.9|South Africa|2020-07-01	Africa|hCoV-19/South Africa/KRISP-K002217/2020|EPI ISL 515614|B.1.144|South Africa|2020-07-18	0.0003112941	Africa
Africa|hCoV-19/South Africa/KRISP-0390/2020|EPI ISL 487333|C.2|South Africa|2020-07-01	Africa|hCoV-19/South Africa/KRISP-K002217/2020|EPI ISL 515614|B.1.144|South Africa|2020-07-18	0.0003112942	Africa
Africa|hCoV-19/South Africa/KRISP-0391/2020|EPI ISL 487334|B.1.1.206|South Africa|2020-07-01	Africa|hCoV-19/South Africa/KRISP-K002217/2020|EPI ISL 515614|B.1.144|South Africa|2020-07-18	0.0001037435	Africa
Africa|hCoV-19/South Africa/KRISP-0392/2020|EPI ISL 487335|B.1.5.19|South Africa|2020-07-01	Africa|hCoV-19/South Africa/KRISP-K002217/2020|EPI ISL 515614|B.1.144|South Africa|2020-07-18	0.0002146010	Africa
Africa|hCoV-19/South Africa/KRISP-0393/2020|EPI ISL 487336|C.6|South Africa|2020-07-01	Africa|hCoV-19/South Africa/KRISP-K002217/2020|EPI ISL 515614|B.1.144|South Africa|2020-07-18	0.0002420999	Africa
Africa|hCoV-19/South Africa/KRISP-0394/2020|EPI ISL 487337|B.1.5.19|South Africa|2020-07-01	Africa|hCoV-19/South Africa/KRISP-K002217/2020|EPI ISL 515614|B.1.144|South Africa|2020-07-18	0.0002767098	Africa
Africa|hCoV-19/South Africa/KRISP-0395/2020|EPI ISL 487338|C.2|South Africa|2020-07-01	Africa|hCoV-19/South Africa/KRISP-K002217/2020|EPI ISL 515614|B.1.144|South Africa|2020-07-18	0.0002766878	Africa
Africa|hCoV-19/South Africa/KRISP-0396/2020|EPI ISL 487339|C.1|South Africa|2020-07-01	Africa|hCoV-19/South Africa/KRISP-K002217/2020|EPI ISL 515614|B.1.144|South Africa|2020-07-18	0.0003113169	Africa
Africa|hCoV-19/South Africa/KRISP-0397/2020|EPI ISL 487340|B.1.5|South Africa|2020-07-01	Africa|hCoV-19/South Africa/KRISP-K002217/2020|EPI ISL 515614|B.1.144|South Africa|2020-07-18	0.0001383262	Africa
Africa|hCoV-19/South Africa/KRISP-0398/2020|EPI ISL 487341|B.1.1.206|South Africa|2020-07-01	Africa|hCoV-19/South Africa/KRISP-K002217/2020|EPI ISL 515614|B.1.144|South Africa|2020-07-18	0.0001051836	Africa
Africa|hCoV-19/South Africa/KRISP-04/2020|EPI ISL 436684|B.1.1.273|South Africa|2020-03-31	Africa|hCoV-19/South Africa/KRISP-K002217/2020|EPI ISL 515614|B.1.144|South Africa|2020-07-18	0.0001039483	Africa
Africa|hCoV-19/South Africa/KRISP-0402/2020|EPI ISL 495527|B.1.140|South Africa|2020-06-23	Africa|hCoV-19/South Africa/KRISP-K002217/2020|EPI ISL 515614|B.1.144|South Africa|2020-07-18	0.0002769559	Africa
Africa|hCoV-19/South Africa/KRISP-0403/2020|EPI ISL 495528|C.1|South Africa|2020-06-23	Africa|hCoV-19/South Africa/KRISP-K002217/2020|EPI ISL 515614|B.1.144|South Africa|2020-07-18	0.0002438676	Africa
Africa|hCoV-19/South Africa/KRISP-0404/2020|EPI ISL 495529|B.1.1.206|South Africa|2020-06-24	Africa|hCoV-19/South Africa/KRISP-K002217/2020|EPI ISL 515614|B.1.144|South Africa|2020-07-18	0.0001037400	Africa
Africa|hCoV-19/South Africa/KRISP-0405/2020|EPI ISL 495530|B.1.140|South Africa|2020-06-23	Africa|hCoV-19/South Africa/KRISP-K002217/2020|EPI ISL 515614|B.1.144|South Africa|2020-07-18	0.0002767260	Africa
Africa|hCoV-19/South Africa/KRISP-0406/2020|EPI ISL 495531|B.1.1.206|South Africa|2020-06-22	Africa|hCoV-19/South Africa/KRISP-K002217/2020|EPI ISL 515614|B.1.144|South Africa|2020-07-18	0.0001764141	Africa
Africa|hCoV-19/South Africa/KRISP-0407/2020|EPI ISL 495532|B.1.5|South Africa|2020-06-24	Africa|hCoV-19/South Africa/KRISP-K002217/2020|EPI ISL 515614|B.1.144|South Africa|2020-07-18	0.0000698508	Africa
Africa|hCoV-19/South Africa/KRISP-0408/2020|EPI ISL 495533|B.1.140|South Africa|2020-06-23	Africa|hCoV-19/South Africa/KRISP-K002217/2020|EPI ISL 515614|B.1.144|South Africa|2020-07-18	0.0002841120	Africa
Africa|hCoV-19/South Africa/KRISP-0409/2020|EPI ISL 495534|C.1|South Africa|2020-06-23	Africa|hCoV-19/South Africa/KRISP-K002217/2020|EPI ISL 515614|B.1.144|South Africa|2020-07-18	0.0002420967	Africa
Africa|hCoV-19/South Africa/KRISP-0410/2020|EPI ISL 495535|B.1.140|South Africa|2020-07-02	Africa|hCoV-19/South Africa/KRISP-K002217/2020|EPI ISL 515614|B.1.144|South Africa|2020-07-18	0.0003113157	Africa
Africa|hCoV-19/South Africa/KRISP-0411/2020|EPI ISL 495536|B.1.1.206|South Africa|2020-07-02	Africa|hCoV-19/South Africa/KRISP-K002217/2020|EPI ISL 515614|B.1.144|South Africa|2020-07-18	0.0001729113	Africa
Africa|hCoV-19/South Africa/KRISP-0412/2020|EPI ISL 495537|B.1.1.206|South Africa|2020-07-02	Africa|hCoV-19/South Africa/KRISP-K002217/2020|EPI ISL 515614|B.1.144|South Africa|2020-07-18	0.0002074979	Africa
Africa|hCoV-19/South Africa/KRISP-0413/2020|EPI ISL 495538|B.1.1.40|South Africa|2020-07-02	Africa|hCoV-19/South Africa/KRISP-K002217/2020|EPI ISL 515614|B.1.144|South Africa|2020-07-18	0.0002420968	Africa
Africa|hCoV-19/South Africa/KRISP-0414/2020|EPI ISL 495539|B.1.140|South Africa|2020-07-02	Africa|hCoV-19/South Africa/KRISP-K002217/2020|EPI ISL 515614|B.1.144|South Africa|2020-07-18	0.0002421135	Africa
Africa|hCoV-19/South Africa/KRISP-0415/2020|EPI ISL 495540|B.1.140|South Africa|2020-07-02	Africa|hCoV-19/South Africa/KRISP-K002217/2020|EPI ISL 515614|B.1.144|South Africa|2020-07-18	0.0002767069	Africa
Africa|hCoV-19/South Africa/KRISP-0417/2020|EPI ISL 495541|B.1.1.62|South Africa|2020-07-02	Africa|hCoV-19/South Africa/KRISP-K002217/2020|EPI ISL 515614|B.1.144|South Africa|2020-07-18	0.0002075165	Africa
Africa|hCoV-19/South Africa/KRISP-0418/2020|EPI ISL 495542|B.1.1.206|South Africa|2020-07-02	Africa|hCoV-19/South Africa/KRISP-K002217/2020|EPI ISL 515614|B.1.144|South Africa|2020-07-18	0.0002420801	Africa
Africa|hCoV-19/South Africa/KRISP-0420/2020|EPI ISL 495543|C.9|South Africa|2020-07-01	Africa|hCoV-19/South Africa/KRISP-K002217/2020|EPI ISL 515614|B.1.144|South Africa|2020-07-18	0.0003119306	Africa
Africa|hCoV-19/South Africa/KRISP-0421/2020|EPI ISL 495544|B.1.1|South Africa|2020-07-01	Africa|hCoV-19/South Africa/KRISP-K002217/2020|EPI ISL 515614|B.1.144|South Africa|2020-07-18	0.0001733765	Africa
Africa|hCoV-19/South Africa/KRISP-0423/2020|EPI ISL 495545|B.1.140|South Africa|2020-07-01	Africa|hCoV-19/South Africa/KRISP-K002217/2020|EPI ISL 515614|B.1.144|South Africa|2020-07-18	0.0001757200	Africa
Africa|hCoV-19/South Africa/KRISP-0426/2020|EPI ISL 495546|B.1.1.206|South Africa|2020-07-01	Africa|hCoV-19/South Africa/KRISP-K002217/2020|EPI ISL 515614|B.1.144|South Africa|2020-07-18	0.0002075718	Africa
Africa|hCoV-19/South Africa/KRISP-0436/2020|EPI ISL 498055|B.1.1|South Africa|2020-07-01	Africa|hCoV-19/South Africa/KRISP-K002217/2020|EPI ISL 515614|B.1.144|South Africa|2020-07-18	0.0002075072	Africa
Africa|hCoV-19/South Africa/KRISP-0445/2020|EPI ISL 498058|H.1|South Africa|2020-06-30	Africa|hCoV-19/South Africa/KRISP-K002217/2020|EPI ISL 515614|B.1.144|South Africa|2020-07-18	0.0001056132	Africa
Africa|hCoV-19/South Africa/KRISP-0446/2020|EPI ISL 498059|B.1.5|South Africa|2020-06-30	Africa|hCoV-19/South Africa/KRISP-K002217/2020|EPI ISL 515614|B.1.144|South Africa|2020-07-18	0.0000352401	Africa
Africa|hCoV-19/South Africa/KRISP-045/2020|EPI ISL 436686|B.1.1.1|South Africa|2020-03-27	Africa|hCoV-19/South Africa/KRISP-K002217/2020|EPI ISL 515614|B.1.144|South Africa|2020-07-18	0.0002075072	Africa
Africa|hCoV-19/South Africa/KRISP-0458/2020|EPI ISL 495549|B.1.1|South Africa|2020-07-02	Africa|hCoV-19/South Africa/KRISP-K002217/2020|EPI ISL 515614|B.1.144|South Africa|2020-07-18	0.0002430540	Africa
Africa|hCoV-19/South Africa/KRISP-0460/2020|EPI ISL 495550|B.1.106|South Africa|2020-07-02	Africa|hCoV-19/South Africa/KRISP-K002217/2020|EPI ISL 515614|B.1.144|South Africa|2020-07-18	0.0001383980	Africa
Africa|hCoV-19/South Africa/KRISP-0462/2020|EPI ISL 495552|B.1.106|South Africa|2020-07-02	Africa|hCoV-19/South Africa/KRISP-K002217/2020|EPI ISL 515614|B.1.144|South Africa|2020-07-18	0.0001392118	Africa
Africa|hCoV-19/South Africa/KRISP-0464/2020|EPI ISL 495553|B.1.5|South Africa|2020-06-30	Africa|hCoV-19/South Africa/KRISP-K002217/2020|EPI ISL 515614|B.1.144|South Africa|2020-07-18	0.0001436141	Africa
Africa|hCoV-19/South Africa/KRISP-0469/2020|EPI ISL 495555|H.1|South Africa|2020-07-06	Africa|hCoV-19/South Africa/KRISP-K002217/2020|EPI ISL 515614|B.1.144|South Africa|2020-07-18	0.0001399092	Africa
Africa|hCoV-19/South Africa/KRISP-0474/2020|EPI ISL 495557|H.1|South Africa|2020-07-06	Africa|hCoV-19/South Africa/KRISP-K002217/2020|EPI ISL 515614|B.1.144|South Africa|2020-07-18	0.0001383324	Africa
Africa|hCoV-19/South Africa/KRISP-0475/2020|EPI ISL 495558|H.1|South Africa|2020-07-06	Africa|hCoV-19/South Africa/KRISP-K002217/2020|EPI ISL 515614|B.1.144|South Africa|2020-07-18	0.0001393441	Africa
Africa|hCoV-19/South Africa/KRISP-0478/2020|EPI ISL 495559|B.1.1|South Africa|2020-07-05	Africa|hCoV-19/South Africa/KRISP-K002217/2020|EPI ISL 515614|B.1.144|South Africa|2020-07-18	0.0000346156	Africa
Africa|hCoV-19/South Africa/KRISP-0485/2020|EPI ISL 495561|B.1.1.206|South Africa|2020-07-03	Africa|hCoV-19/South Africa/KRISP-K002217/2020|EPI ISL 515614|B.1.144|South Africa|2020-07-18	0.0001042627	Africa
Africa|hCoV-19/South Africa/KRISP-0487/2020|EPI ISL 495562|B.1.106|South Africa|2020-07-03	Africa|hCoV-19/South Africa/KRISP-K002217/2020|EPI ISL 515614|B.1.144|South Africa|2020-07-18	0.0002767002	Africa
Africa|hCoV-19/South Africa/KRISP-0489/2020|EPI ISL 498060|B.1.1.206|South Africa|2020-07-09	Africa|hCoV-19/South Africa/KRISP-K002217/2020|EPI ISL 515614|B.1.144|South Africa|2020-07-18	0.0000693569	Africa
Africa|hCoV-19/South Africa/KRISP-0490/2020|EPI ISL 498061|B.1.1.206|South Africa|2020-07-09	Africa|hCoV-19/South Africa/KRISP-K002217/2020|EPI ISL 515614|B.1.144|South Africa|2020-07-18	0.0001037353	Africa
Africa|hCoV-19/South Africa/KRISP-0491/2020|EPI ISL 498062|B.1.1.273|South Africa|2020-07-07	Africa|hCoV-19/South Africa/KRISP-K002217/2020|EPI ISL 515614|B.1.144|South Africa|2020-07-18	0.0002766821	Africa
Africa|hCoV-19/South Africa/KRISP-0492/2020|EPI ISL 498063|B.1.1.273|South Africa|2020-07-07	Africa|hCoV-19/South Africa/KRISP-K002217/2020|EPI ISL 515614|B.1.144|South Africa|2020-07-18	0.0002789849	Africa
Africa|hCoV-19/South Africa/KRISP-0493/2020|EPI ISL 498064|B.1.1.67|South Africa|2020-07-07	Africa|hCoV-19/South Africa/KRISP-K002217/2020|EPI ISL 515614|B.1.144|South Africa|2020-07-18	0.0001391406	Africa
Africa|hCoV-19/South Africa/KRISP-0494/2020|EPI ISL 498065|B.1.1.206|South Africa|2020-07-09	Africa|hCoV-19/South Africa/KRISP-K002217/2020|EPI ISL 515614|B.1.144|South Africa|2020-07-18	0.0001383166	Africa
Africa|hCoV-19/South Africa/KRISP-0497/2020|EPI ISL 498066|B.1.1.206|South Africa|2020-07-09	Africa|hCoV-19/South Africa/KRISP-K002217/2020|EPI ISL 515614|B.1.144|South Africa|2020-07-18	0.0001383166	Africa
Africa|hCoV-19/South Africa/KRISP-0498/2020|EPI ISL 498067|B.1|South Africa|2020-07-10	Africa|hCoV-19/South Africa/KRISP-K002217/2020|EPI ISL 515614|B.1.144|South Africa|2020-07-18	0.0002767069	Africa
Africa|hCoV-19/South Africa/KRISP-0500/2020|EPI ISL 498068|B.1.1|South Africa|2020-07-07	Africa|hCoV-19/South Africa/KRISP-K002217/2020|EPI ISL 515614|B.1.144|South Africa|2020-07-18	0.0001440985	Africa
Africa|hCoV-19/South Africa/KRISP-0501/2020|EPI ISL 498069|B.1.5|South Africa|2020-07-11	Africa|hCoV-19/South Africa/KRISP-K002217/2020|EPI ISL 515614|B.1.144|South Africa|2020-07-18	0.0001729232	Africa
Africa|hCoV-19/South Africa/KRISP-0502/2020|EPI ISL 498070|B.1.1.273|South Africa|2020-07-11	Africa|hCoV-19/South Africa/KRISP-K002217/2020|EPI ISL 515614|B.1.144|South Africa|2020-07-18	0.0003116294	Africa
Africa|hCoV-19/South Africa/KRISP-0503/2020|EPI ISL 498071|B.1.1.273|South Africa|2020-07-11	Africa|hCoV-19/South Africa/KRISP-K002217/2020|EPI ISL 515614|B.1.144|South Africa|2020-07-18	0.0004151236	Africa
Africa|hCoV-19/South Africa/KRISP-0526/2020|EPI ISL 498072|B.1.5.19|South Africa|2020-07-13	Africa|hCoV-19/South Africa/KRISP-K002217/2020|EPI ISL 515614|B.1.144|South Africa|2020-07-18	0.0003113082	Africa
Africa|hCoV-19/South Africa/KRISP-0527/2020|EPI ISL 498073|B.1.140|South Africa|2020-07-14	Africa|hCoV-19/South Africa/KRISP-K002217/2020|EPI ISL 515614|B.1.144|South Africa|2020-07-18	0.0003805128	Africa
Africa|hCoV-19/South Africa/KRISP-0529/2020|EPI ISL 498074|C.1|South Africa|2020-07-13	Africa|hCoV-19/South Africa/KRISP-K002217/2020|EPI ISL 515614|B.1.144|South Africa|2020-07-18	0.0003113082	Africa
Africa|hCoV-19/South Africa/KRISP-0531/2020|EPI ISL 498075|B.1.5|South Africa|2020-07-14	Africa|hCoV-19/South Africa/KRISP-K002217/2020|EPI ISL 515614|B.1.144|South Africa|2020-07-18	0.0002421027	Africa
Africa|hCoV-19/South Africa/KRISP-0534/2020|EPI ISL 498077|B.1.5|South Africa|2020-07-14	Africa|hCoV-19/South Africa/KRISP-K002217/2020|EPI ISL 515614|B.1.144|South Africa|2020-07-18	0.0002421194	Africa
Africa|hCoV-19/South Africa/KRISP-0535/2020|EPI ISL 498078|B.1.1.206|South Africa|2020-07-08	Africa|hCoV-19/South Africa/KRISP-K002217/2020|EPI ISL 515614|B.1.144|South Africa|2020-07-18	0.0002766821	Africa
Africa|hCoV-19/South Africa/KRISP-0536/2020|EPI ISL 498079|B.1.1|South Africa|2020-07-14	Africa|hCoV-19/South Africa/KRISP-K002217/2020|EPI ISL 515614|B.1.144|South Africa|2020-07-18	0.0002075115	Africa
Africa|hCoV-19/South Africa/KRISP-0538/2020|EPI ISL 498080|B.1.1.254|South Africa|2020-07-14	Africa|hCoV-19/South Africa/KRISP-K002217/2020|EPI ISL 515614|B.1.144|South Africa|2020-07-18	0.0001394997	Africa
Africa|hCoV-19/South Africa/KRISP-0539/2020|EPI ISL 498081|B.1.1.206|South Africa|2020-07-07	Africa|hCoV-19/South Africa/KRISP-K002217/2020|EPI ISL 515614|B.1.144|South Africa|2020-07-18	0.0001729071	Africa
Africa|hCoV-19/South Africa/KRISP-0540/2020|EPI ISL 498082|B.1.1|South Africa|2020-07-14	Africa|hCoV-19/South Africa/KRISP-K002217/2020|EPI ISL 515614|B.1.144|South Africa|2020-07-18	0.0001383290	Africa
Africa|hCoV-19/South Africa/KRISP-0541/2020|EPI ISL 498083|B.1.1.206|South Africa|2020-07-14	Africa|hCoV-19/South Africa/KRISP-K002217/2020|EPI ISL 515614|B.1.144|South Africa|2020-07-18	0.0002098885	Africa
Africa|hCoV-19/South Africa/KRISP-0543/2020|EPI ISL 498084|C.2|South Africa|2020-07-12	Africa|hCoV-19/South Africa/KRISP-K002217/2020|EPI ISL 515614|B.1.144|South Africa|2020-07-18	0.0004496646	Africa
Africa|hCoV-19/South Africa/KRISP-0544/2020|EPI ISL 498085|B.1.1.206|South Africa|2020-07-13	Africa|hCoV-19/South Africa/KRISP-K002217/2020|EPI ISL 515614|B.1.144|South Africa|2020-07-18	0.0002082757	Africa
Africa|hCoV-19/South Africa/KRISP-0545/2020|EPI ISL 498086|B.1.1.273|South Africa|2020-07-14	Africa|hCoV-19/South Africa/KRISP-K002217/2020|EPI ISL 515614|B.1.144|South Africa|2020-07-18	0.0003458826	Africa
Africa|hCoV-19/South Africa/KRISP-0548/2020|EPI ISL 498087|B.1.1.273|South Africa|2020-07-15	Africa|hCoV-19/South Africa/KRISP-K002217/2020|EPI ISL 515614|B.1.144|South Africa|2020-07-18	0.0002420859	Africa
Africa|hCoV-19/South Africa/KRISP-0549/2020|EPI ISL 498088|B.1.140|South Africa|2020-07-15	Africa|hCoV-19/South Africa/KRISP-K002217/2020|EPI ISL 515614|B.1.144|South Africa|2020-07-18	0.0002421244	Africa
Africa|hCoV-19/South Africa/KRISP-0550/2020|EPI ISL 498089|B.1.1.34|South Africa|2020-07-15	Africa|hCoV-19/South Africa/KRISP-K002217/2020|EPI ISL 515614|B.1.144|South Africa|2020-07-18	0.0002767193	Africa
Africa|hCoV-19/South Africa/KRISP-0551/2020|EPI ISL 498090|H.1|South Africa|2020-07-14	Africa|hCoV-19/South Africa/KRISP-K002217/2020|EPI ISL 515614|B.1.144|South Africa|2020-07-18	0.0001383324	Africa
Africa|hCoV-19/South Africa/KRISP-0552/2020|EPI ISL 498091|H.1|South Africa|2020-07-14	Africa|hCoV-19/South Africa/KRISP-K002217/2020|EPI ISL 515614|B.1.144|South Africa|2020-07-18	0.0001383324	Africa
Africa|hCoV-19/South Africa/KRISP-0553/2020|EPI ISL 498092|H.1|South Africa|2020-07-14	Africa|hCoV-19/South Africa/KRISP-K002217/2020|EPI ISL 515614|B.1.144|South Africa|2020-07-18	0.0001390198	Africa
Africa|hCoV-19/South Africa/KRISP-0554/2020|EPI ISL 498093|B.1.1|South Africa|2020-07-14	Africa|hCoV-19/South Africa/KRISP-K002217/2020|EPI ISL 515614|B.1.144|South Africa|2020-07-18	0.0001391939	Africa
Africa|hCoV-19/South Africa/KRISP-0555/2020|EPI ISL 498094|B.1.140|South Africa|2020-07-15	Africa|hCoV-19/South Africa/KRISP-K002217/2020|EPI ISL 515614|B.1.144|South Africa|2020-07-18	0.0002767137	Africa
Africa|hCoV-19/South Africa/KRISP-0556/2020|EPI ISL 498095|B.1.1.273|South Africa|2020-07-15	Africa|hCoV-19/South Africa/KRISP-K002217/2020|EPI ISL 515614|B.1.144|South Africa|2020-07-18	0.0002420918	Africa
Africa|hCoV-19/South Africa/KRISP-0557/2020|EPI ISL 498096|C.1|South Africa|2020-07-14	Africa|hCoV-19/South Africa/KRISP-K002217/2020|EPI ISL 515614|B.1.144|South Africa|2020-07-18	0.0003113512	Africa
Africa|hCoV-19/South Africa/KRISP-0558/2020|EPI ISL 498097|B.1.1.206|South Africa|2020-07-15	Africa|hCoV-19/South Africa/KRISP-K002217/2020|EPI ISL 515614|B.1.144|South Africa|2020-07-18	0.0001738611	Africa
Africa|hCoV-19/South Africa/KRISP-0559/2020|EPI ISL 498098|B.1.1.206|South Africa|2020-07-14	Africa|hCoV-19/South Africa/KRISP-K002217/2020|EPI ISL 515614|B.1.144|South Africa|2020-07-18	0.0002074979	Africa
Africa|hCoV-19/South Africa/KRISP-0560/2020|EPI ISL 498099|B.1.1|South Africa|2020-07-15	Africa|hCoV-19/South Africa/KRISP-K002217/2020|EPI ISL 515614|B.1.144|South Africa|2020-07-18	0.0001037400	Africa
Africa|hCoV-19/South Africa/KRISP-0561/2020|EPI ISL 498100|H.1|South Africa|2020-07-15	Africa|hCoV-19/South Africa/KRISP-K002217/2020|EPI ISL 515614|B.1.144|South Africa|2020-07-18	0.0001729191	Africa
Africa|hCoV-19/South Africa/KRISP-0562/2020|EPI ISL 498101|B.1.140|South Africa|2020-07-15	Africa|hCoV-19/South Africa/KRISP-K002217/2020|EPI ISL 515614|B.1.144|South Africa|2020-07-18	0.0002075215	Africa
Africa|hCoV-19/South Africa/KRISP-0564/2020|EPI ISL 498103|B.1.1|South Africa|2020-07-15	Africa|hCoV-19/South Africa/KRISP-K002217/2020|EPI ISL 515614|B.1.144|South Africa|2020-07-18	0.0000345786	Africa
Africa|hCoV-19/South Africa/KRISP-0565/2020|EPI ISL 498104|C.2|South Africa|2020-07-14	Africa|hCoV-19/South Africa/KRISP-K002217/2020|EPI ISL 515614|B.1.144|South Africa|2020-07-18	0.0003112802	Africa
Africa|hCoV-19/South Africa/KRISP-0567/2020|EPI ISL 498105|B.1.1.206|South Africa|2020-07-15	Africa|hCoV-19/South Africa/KRISP-K002217/2020|EPI ISL 515614|B.1.144|South Africa|2020-07-18	0.0001389831	Africa
Africa|hCoV-19/South Africa/KRISP-0568/2020|EPI ISL 498106|B.1.1|South Africa|2020-07-15	Africa|hCoV-19/South Africa/KRISP-K002217/2020|EPI ISL 515614|B.1.144|South Africa|2020-07-18	0.0001037400	Africa
Africa|hCoV-19/South Africa/KRISP-0569/2020|EPI ISL 498107|B.1.1.206|South Africa|2020-07-15	Africa|hCoV-19/South Africa/KRISP-K002217/2020|EPI ISL 515614|B.1.144|South Africa|2020-07-18	0.0001042362	Africa
Africa|hCoV-19/South Africa/KRISP-0570/2020|EPI ISL 498108|B.1.1.56|South Africa|2020-07-02	Africa|hCoV-19/South Africa/KRISP-K002217/2020|EPI ISL 515614|B.1.144|South Africa|2020-07-18	0.0002075208	Africa
Africa|hCoV-19/South Africa/KRISP-0571/2020|EPI ISL 498109|B.1.1.56|South Africa|2020-07-14	Africa|hCoV-19/South Africa/KRISP-K002217/2020|EPI ISL 515614|B.1.144|South Africa|2020-07-18	0.0001383352	Africa
Africa|hCoV-19/South Africa/KRISP-0572/2020|EPI ISL 498110|B.1.5|South Africa|2020-07-13	Africa|hCoV-19/South Africa/KRISP-K002217/2020|EPI ISL 515614|B.1.144|South Africa|2020-07-18	0.0002075165	Africa
Africa|hCoV-19/South Africa/KRISP-0573/2020|EPI ISL 498111|B.1.1.206|South Africa|2020-07-14	Africa|hCoV-19/South Africa/KRISP-K002217/2020|EPI ISL 515614|B.1.144|South Africa|2020-07-18	0.0002074979	Africa
Africa|hCoV-19/South Africa/KRISP-0574/2020|EPI ISL 498112|B.1.1.206|South Africa|2020-07-15	Africa|hCoV-19/South Africa/KRISP-K002217/2020|EPI ISL 515614|B.1.144|South Africa|2020-07-18	0.0002420968	Africa
Africa|hCoV-19/South Africa/KRISP-0575/2020|EPI ISL 498113|B.1.1.206|South Africa|2020-07-13	Africa|hCoV-19/South Africa/KRISP-K002217/2020|EPI ISL 515614|B.1.144|South Africa|2020-07-18	0.0002074979	Africa
Africa|hCoV-19/South Africa/KRISP-0576/2020|EPI ISL 498114|B.1.1.206|South Africa|2020-07-07	Africa|hCoV-19/South Africa/KRISP-K002217/2020|EPI ISL 515614|B.1.144|South Africa|2020-07-18	0.0001037353	Africa
Africa|hCoV-19/South Africa/KRISP-0577/2020|EPI ISL 498115|B.1.1.56|South Africa|2020-07-09	Africa|hCoV-19/South Africa/KRISP-K002217/2020|EPI ISL 515614|B.1.144|South Africa|2020-07-18	0.0002767002	Africa
Africa|hCoV-19/South Africa/KRISP-0578/2020|EPI ISL 498116|B.1.1.206|South Africa|2020-07-09	Africa|hCoV-19/South Africa/KRISP-K002217/2020|EPI ISL 515614|B.1.144|South Africa|2020-07-18	0.0001383200	Africa
Africa|hCoV-19/South Africa/KRISP-0579/2020|EPI ISL 498117|B.1.1.273|South Africa|2020-07-08	Africa|hCoV-19/South Africa/KRISP-K002217/2020|EPI ISL 515614|B.1.144|South Africa|2020-07-18	0.0002766945	Africa
Africa|hCoV-19/South Africa/KRISP-0580/2020|EPI ISL 498118|B.1.1.206|South Africa|2020-07-07	Africa|hCoV-19/South Africa/KRISP-K002217/2020|EPI ISL 515614|B.1.144|South Africa|2020-07-18	0.0001383200	Africa
Africa|hCoV-19/South Africa/KRISP-0581/2020|EPI ISL 498119|B.1.1.273|South Africa|2020-07-09	Africa|hCoV-19/South Africa/KRISP-K002217/2020|EPI ISL 515614|B.1.144|South Africa|2020-07-18	0.0002074979	Africa
Africa|hCoV-19/South Africa/KRISP-0584/2020|EPI ISL 498122|B.1|South Africa|2020-07-07	Africa|hCoV-19/South Africa/KRISP-K002217/2020|EPI ISL 515614|B.1.144|South Africa|2020-07-18	0.0001729191	Africa
Africa|hCoV-19/South Africa/KRISP-0585/2020|EPI ISL 498123|B.1.140|South Africa|2020-07-08	Africa|hCoV-19/South Africa/KRISP-K002217/2020|EPI ISL 515614|B.1.144|South Africa|2020-07-18	0.0003113093	Africa
Africa|hCoV-19/South Africa/KRISP-0586/2020|EPI ISL 498124|B.1.1.273|South Africa|2020-07-08	Africa|hCoV-19/South Africa/KRISP-K002217/2020|EPI ISL 515614|B.1.144|South Africa|2020-07-18	0.0002420968	Africa
Africa|hCoV-19/South Africa/KRISP-0587/2020|EPI ISL 498125|B.1.1.56|South Africa|2020-07-09	Africa|hCoV-19/South Africa/KRISP-K002217/2020|EPI ISL 515614|B.1.144|South Africa|2020-07-18	0.0002420968	Africa
Africa|hCoV-19/South Africa/KRISP-0588/2020|EPI ISL 498126|B.1.140|South Africa|2020-07-08	Africa|hCoV-19/South Africa/KRISP-K002217/2020|EPI ISL 515614|B.1.144|South Africa|2020-07-18	0.0002767069	Africa
Africa|hCoV-19/South Africa/KRISP-06/2020|EPI ISL 421573|B.6|South Africa|2020-03-31	Africa|hCoV-19/South Africa/KRISP-K002217/2020|EPI ISL 515614|B.1.144|South Africa|2020-07-18	0.0003125588	Africa
Africa|hCoV-19/South Africa/KRISP-07/2020|EPI ISL 421574|B.1.106|South Africa|2020-04-01	Africa|hCoV-19/South Africa/KRISP-K002217/2020|EPI ISL 515614|B.1.144|South Africa|2020-07-18	0.0000691609	Africa
Africa|hCoV-19/South Africa/KRISP-101/2020|EPI ISL 455631|B.1.5|South Africa|2020-04-30	Africa|hCoV-19/South Africa/KRISP-K002217/2020|EPI ISL 515614|B.1.144|South Africa|2020-07-18	0.0000691585	Africa
Africa|hCoV-19/South Africa/KRISP-102/2020|EPI ISL 455632|B.1.1|South Africa|2020-04-30	Africa|hCoV-19/South Africa/KRISP-K002217/2020|EPI ISL 515614|B.1.144|South Africa|2020-07-18	0.0000691585	Africa
Africa|hCoV-19/South Africa/KRISP-103/2020|EPI ISL 455633|B.1.106|South Africa|2020-04-30	Africa|hCoV-19/South Africa/KRISP-K002217/2020|EPI ISL 515614|B.1.144|South Africa|2020-07-18	0.0001731544	Africa
Africa|hCoV-19/South Africa/KRISP-104/2020|EPI ISL 455634|B.1.106|South Africa|2020-05-01	Africa|hCoV-19/South Africa/KRISP-K002217/2020|EPI ISL 515614|B.1.144|South Africa|2020-07-18	0.0001787110	Africa
Africa|hCoV-19/South Africa/KRISP-105/2020|EPI ISL 455635|B.1.106|South Africa|2020-05-05	Africa|hCoV-19/South Africa/KRISP-K002217/2020|EPI ISL 515614|B.1.144|South Africa|2020-07-18	0.0001734366	Africa
Africa|hCoV-19/South Africa/KRISP-106/2020|EPI ISL 455636|B.1.106|South Africa|2020-03-31	Africa|hCoV-19/South Africa/KRISP-K002217/2020|EPI ISL 515614|B.1.144|South Africa|2020-07-18	0.0001037400	Africa
Africa|hCoV-19/South Africa/KRISP-108/2020|EPI ISL 455638|B.1|South Africa|2020-05-04	Africa|hCoV-19/South Africa/KRISP-K002217/2020|EPI ISL 515614|B.1.144|South Africa|2020-07-18	0.0001790608	Africa
Africa|hCoV-19/South Africa/KRISP-109/2020|EPI ISL 455639|B.1.1.57|South Africa|2020-03-31	Africa|hCoV-19/South Africa/KRISP-K002217/2020|EPI ISL 515614|B.1.144|South Africa|2020-07-18	0.0001383289	Africa
Africa|hCoV-19/South Africa/KRISP-K000566/2020|EPI ISL 509223|B.1.1.206|South Africa|2020-07-13	Africa|hCoV-19/South Africa/KRISP-K002217/2020|EPI ISL 515614|B.1.144|South Africa|2020-07-18	0.0001383200	Africa
Africa|hCoV-19/South Africa/KRISP-K000567/2020|EPI ISL 509224|B.1.1.62|South Africa|2020-07-13	Africa|hCoV-19/South Africa/KRISP-K002217/2020|EPI ISL 515614|B.1.144|South Africa|2020-07-18	0.0002075381	Africa
Africa|hCoV-19/South Africa/KRISP-K000568/2020|EPI ISL 509225|B.1.1.206|South Africa|2020-07-11	Africa|hCoV-19/South Africa/KRISP-K002217/2020|EPI ISL 515614|B.1.144|South Africa|2020-07-18	0.0001037378	Africa
Africa|hCoV-19/South Africa/KRISP-K000569/2020|EPI ISL 509226|H.1|South Africa|2020-07-11	Africa|hCoV-19/South Africa/KRISP-K002217/2020|EPI ISL 515614|B.1.144|South Africa|2020-07-18	0.0002421135	Africa
Africa|hCoV-19/South Africa/KRISP-K000571/2020|EPI ISL 509227|B.1.1.99|South Africa|2020-07-13	Africa|hCoV-19/South Africa/KRISP-K002217/2020|EPI ISL 515614|B.1.144|South Africa|2020-07-18	0.0000693287	Africa
Africa|hCoV-19/South Africa/KRISP-K000572/2020|EPI ISL 509228|B.1.1.206|South Africa|2020-07-13	Africa|hCoV-19/South Africa/KRISP-K002217/2020|EPI ISL 515614|B.1.144|South Africa|2020-07-18	0.0002074937	Africa
Africa|hCoV-19/South Africa/KRISP-K000573/2020|EPI ISL 509229|B.1.1.206|South Africa|2020-07-10	Africa|hCoV-19/South Africa/KRISP-K002217/2020|EPI ISL 515614|B.1.144|South Africa|2020-07-18	0.0000691554	Africa
Africa|hCoV-19/South Africa/KRISP-K000574/2020|EPI ISL 509230|B.1.5.19|South Africa|2020-07-13	Africa|hCoV-19/South Africa/KRISP-K002217/2020|EPI ISL 515614|B.1.144|South Africa|2020-07-18	0.0001729113	Africa
Africa|hCoV-19/South Africa/KRISP-K000575/2020|EPI ISL 509231|B.1.140|South Africa|2020-07-13	Africa|hCoV-19/South Africa/KRISP-K002217/2020|EPI ISL 515614|B.1.144|South Africa|2020-07-18	0.0002767002	Africa
Africa|hCoV-19/South Africa/KRISP-K000576/2020|EPI ISL 509232|B.1.1.206|South Africa|2020-07-13	Africa|hCoV-19/South Africa/KRISP-K002217/2020|EPI ISL 515614|B.1.144|South Africa|2020-07-18	0.0001729072	Africa
Africa|hCoV-19/South Africa/KRISP-K000577/2020|EPI ISL 509233|B.1.1.206|South Africa|2020-07-11	Africa|hCoV-19/South Africa/KRISP-K002217/2020|EPI ISL 515614|B.1.144|South Africa|2020-07-18	0.0001037400	Africa
Africa|hCoV-19/South Africa/KRISP-K000578/2020|EPI ISL 509234|C.1|South Africa|2020-07-13	Africa|hCoV-19/South Africa/KRISP-K002217/2020|EPI ISL 515614|B.1.144|South Africa|2020-07-18	0.0003831592	Africa
Africa|hCoV-19/South Africa/KRISP-K000579/2020|EPI ISL 509235|C.1|South Africa|2020-07-10	Africa|hCoV-19/South Africa/KRISP-K002217/2020|EPI ISL 515614|B.1.144|South Africa|2020-07-18	0.0002421219	Africa
Africa|hCoV-19/South Africa/KRISP-K000580/2020|EPI ISL 509236|B.1.1|South Africa|2020-07-13	Africa|hCoV-19/South Africa/KRISP-K002217/2020|EPI ISL 515614|B.1.144|South Africa|2020-07-18	0.0001729191	Africa
Africa|hCoV-19/South Africa/KRISP-K000581/2020|EPI ISL 509237|B.1.1.206|South Africa|2020-07-13	Africa|hCoV-19/South Africa/KRISP-K002217/2020|EPI ISL 515614|B.1.144|South Africa|2020-07-18	0.0002420968	Africa
Africa|hCoV-19/South Africa/KRISP-K000582/2020|EPI ISL 509238|B.1.1.206|South Africa|2020-07-13	Africa|hCoV-19/South Africa/KRISP-K002217/2020|EPI ISL 515614|B.1.144|South Africa|2020-07-18	0.0001729149	Africa
Africa|hCoV-19/South Africa/KRISP-K000583/2020|EPI ISL 509239|B.1.1.206|South Africa|2020-07-13	Africa|hCoV-19/South Africa/KRISP-K002217/2020|EPI ISL 515614|B.1.144|South Africa|2020-07-18	0.0001383228	Africa
Africa|hCoV-19/South Africa/KRISP-K000584/2020|EPI ISL 509240|B.1.1.273|South Africa|2020-07-13	Africa|hCoV-19/South Africa/KRISP-K002217/2020|EPI ISL 515614|B.1.144|South Africa|2020-07-18	0.0003112739	Africa
Africa|hCoV-19/South Africa/KRISP-K000585/2020|EPI ISL 509241|B.1.140|South Africa|2020-07-13	Africa|hCoV-19/South Africa/KRISP-K002217/2020|EPI ISL 515614|B.1.144|South Africa|2020-07-18	0.0002075215	Africa
Africa|hCoV-19/South Africa/KRISP-K000586/2020|EPI ISL 509242|B.1.140|South Africa|2020-07-13	Africa|hCoV-19/South Africa/KRISP-K002217/2020|EPI ISL 515614|B.1.144|South Africa|2020-07-18	0.0002421194	Africa
Africa|hCoV-19/South Africa/KRISP-K000588/2020|EPI ISL 509243|B.1.1.206|South Africa|2020-07-13	Africa|hCoV-19/South Africa/KRISP-K002217/2020|EPI ISL 515614|B.1.144|South Africa|2020-07-18	0.0001729071	Africa
Africa|hCoV-19/South Africa/KRISP-K000589/2020|EPI ISL 509244|B.1.1.206|South Africa|2020-07-13	Africa|hCoV-19/South Africa/KRISP-K002217/2020|EPI ISL 515614|B.1.144|South Africa|2020-07-18	0.0001729149	Africa
Africa|hCoV-19/South Africa/KRISP-K000591/2020|EPI ISL 509245|B.1.5|South Africa|2020-07-12	Africa|hCoV-19/South Africa/KRISP-K002217/2020|EPI ISL 515614|B.1.144|South Africa|2020-07-18	0.0000345786	Africa
Africa|hCoV-19/South Africa/KRISP-K000592/2020|EPI ISL 509246|B.1.1.273|South Africa|2020-07-13	Africa|hCoV-19/South Africa/KRISP-K002217/2020|EPI ISL 515614|B.1.144|South Africa|2020-07-18	0.0002441082	Africa
Africa|hCoV-19/South Africa/KRISP-K000594/2020|EPI ISL 509247|B.1.140|South Africa|2020-07-02	Africa|hCoV-19/South Africa/KRISP-K002217/2020|EPI ISL 515614|B.1.144|South Africa|2020-07-18	0.0003113017	Africa
Africa|hCoV-19/South Africa/KRISP-K000595/2020|EPI ISL 509248|B.1.140|South Africa|2020-07-02	Africa|hCoV-19/South Africa/KRISP-K002217/2020|EPI ISL 515614|B.1.144|South Africa|2020-07-18	0.0002767069	Africa
Africa|hCoV-19/South Africa/KRISP-K000596/2020|EPI ISL 509249|B.1.1.206|South Africa|2020-07-02	Africa|hCoV-19/South Africa/KRISP-K002217/2020|EPI ISL 515614|B.1.144|South Africa|2020-07-18	0.0002075072	Africa
Africa|hCoV-19/South Africa/KRISP-K000597/2020|EPI ISL 509250|B.1.1.34|South Africa|2020-07-13	Africa|hCoV-19/South Africa/KRISP-K002217/2020|EPI ISL 515614|B.1.144|South Africa|2020-07-18	0.0001729149	Africa
Africa|hCoV-19/South Africa/KRISP-K000598/2020|EPI ISL 509251|B.1.1.206|South Africa|2020-07-03	Africa|hCoV-19/South Africa/KRISP-K002217/2020|EPI ISL 515614|B.1.144|South Africa|2020-07-18	0.0001383290	Africa
Africa|hCoV-19/South Africa/KRISP-K000599/2020|EPI ISL 509252|B.1.1.273|South Africa|2020-07-13	Africa|hCoV-19/South Africa/KRISP-K002217/2020|EPI ISL 515614|B.1.144|South Africa|2020-07-18	0.0001383290	Africa
Africa|hCoV-19/South Africa/KRISP-K000600/2020|EPI ISL 509253|B.1.1.206|South Africa|2020-07-01	Africa|hCoV-19/South Africa/KRISP-K002217/2020|EPI ISL 515614|B.1.144|South Africa|2020-07-18	0.0002074886	Africa
Africa|hCoV-19/South Africa/KRISP-K000601/2020|EPI ISL 509254|B.1.1.57|South Africa|2020-07-13	Africa|hCoV-19/South Africa/KRISP-K002217/2020|EPI ISL 515614|B.1.144|South Africa|2020-07-18	0.0000691585	Africa
Africa|hCoV-19/South Africa/KRISP-K000602/2020|EPI ISL 509255|B.1.1.206|South Africa|2020-07-01	Africa|hCoV-19/South Africa/KRISP-K002217/2020|EPI ISL 515614|B.1.144|South Africa|2020-07-18	0.0001729036	Africa
Africa|hCoV-19/South Africa/KRISP-K000603/2020|EPI ISL 509256|B.1.1.206|South Africa|2020-07-02	Africa|hCoV-19/South Africa/KRISP-K002217/2020|EPI ISL 515614|B.1.144|South Africa|2020-07-18	0.0001383166	Africa
Africa|hCoV-19/South Africa/KRISP-K000604/2020|EPI ISL 509257|C.1|South Africa|2020-07-01	Africa|hCoV-19/South Africa/KRISP-K002217/2020|EPI ISL 515614|B.1.144|South Africa|2020-07-18	0.0002766878	Africa
Africa|hCoV-19/South Africa/KRISP-K000606/2020|EPI ISL 509259|B.1.1.206|South Africa|2020-07-02	Africa|hCoV-19/South Africa/KRISP-K002217/2020|EPI ISL 515614|B.1.144|South Africa|2020-07-18	0.0002475584	Africa
Africa|hCoV-19/South Africa/KRISP-K000607/2020|EPI ISL 509260|B.1.1.57|South Africa|2020-07-13	Africa|hCoV-19/South Africa/KRISP-K002217/2020|EPI ISL 515614|B.1.144|South Africa|2020-07-18	0.0001383291	Africa
Africa|hCoV-19/South Africa/KRISP-K000608/2020|EPI ISL 509261|H.1|South Africa|2020-07-03	Africa|hCoV-19/South Africa/KRISP-K002217/2020|EPI ISL 515614|B.1.144|South Africa|2020-07-18	0.0001733567	Africa
Africa|hCoV-19/South Africa/KRISP-K000612/2020|EPI ISL 509264|B.1.1.206|South Africa|2020-07-01	Africa|hCoV-19/South Africa/KRISP-K002217/2020|EPI ISL 515614|B.1.144|South Africa|2020-07-18	0.0002766878	Africa
Africa|hCoV-19/South Africa/KRISP-K000613/2020|EPI ISL 509265|B.1.1.206|South Africa|2020-07-14	Africa|hCoV-19/South Africa/KRISP-K002217/2020|EPI ISL 515614|B.1.144|South Africa|2020-07-18	0.0002766821	Africa
Africa|hCoV-19/South Africa/KRISP-K000614/2020|EPI ISL 509266|B.1.1.206|South Africa|2020-07-02	Africa|hCoV-19/South Africa/KRISP-K002217/2020|EPI ISL 515614|B.1.144|South Africa|2020-07-18	0.0001729113	Africa
Africa|hCoV-19/South Africa/KRISP-K000615/2020|EPI ISL 509267|B.1.1.206|South Africa|2020-07-02	Africa|hCoV-19/South Africa/KRISP-K002217/2020|EPI ISL 515614|B.1.144|South Africa|2020-07-18	0.0002420860	Africa
Africa|hCoV-19/South Africa/KRISP-K000616/2020|EPI ISL 509268|B.1.1.206|South Africa|2020-07-01	Africa|hCoV-19/South Africa/KRISP-K002217/2020|EPI ISL 515614|B.1.144|South Africa|2020-07-18	0.0001394545	Africa
Africa|hCoV-19/South Africa/KRISP-K000617/2020|EPI ISL 509269|B.1.1.206|South Africa|2020-07-01	Africa|hCoV-19/South Africa/KRISP-K002217/2020|EPI ISL 515614|B.1.144|South Africa|2020-07-18	0.0001383228	Africa
Africa|hCoV-19/South Africa/KRISP-K000618/2020|EPI ISL 509270|B.1.1.206|South Africa|2020-07-03	Africa|hCoV-19/South Africa/KRISP-K002217/2020|EPI ISL 515614|B.1.144|South Africa|2020-07-18	0.0001037353	Africa
Africa|hCoV-19/South Africa/KRISP-K000620/2020|EPI ISL 509272|B.1.1.206|South Africa|2020-07-01	Africa|hCoV-19/South Africa/KRISP-K002217/2020|EPI ISL 515614|B.1.144|South Africa|2020-07-18	0.0001741682	Africa
Africa|hCoV-19/South Africa/KRISP-K000621/2020|EPI ISL 509273|B.1.140|South Africa|2020-07-02	Africa|hCoV-19/South Africa/KRISP-K002217/2020|EPI ISL 515614|B.1.144|South Africa|2020-07-18	0.0002790714	Africa
Africa|hCoV-19/South Africa/KRISP-K000622/2020|EPI ISL 509274|B.1.1|South Africa|2020-07-03	Africa|hCoV-19/South Africa/KRISP-K002217/2020|EPI ISL 515614|B.1.144|South Africa|2020-07-18	0.0000345786	Africa
Africa|hCoV-19/South Africa/KRISP-K000623/2020|EPI ISL 509275|B.1.1.206|South Africa|2020-07-04	Africa|hCoV-19/South Africa/KRISP-K002217/2020|EPI ISL 515614|B.1.144|South Africa|2020-07-18	0.0002420860	Africa
Africa|hCoV-19/South Africa/KRISP-K000624/2020|EPI ISL 509276|B.1.1.206|South Africa|2020-07-02	Africa|hCoV-19/South Africa/KRISP-K002217/2020|EPI ISL 515614|B.1.144|South Africa|2020-07-18	0.0001391523	Africa
Africa|hCoV-19/South Africa/KRISP-K000625/2020|EPI ISL 509277|B.1.1.206|South Africa|2020-07-11	Africa|hCoV-19/South Africa/KRISP-K002217/2020|EPI ISL 515614|B.1.144|South Africa|2020-07-18	0.0002095484	Africa
Africa|hCoV-19/South Africa/KRISP-K000626/2020|EPI ISL 509278|B.1.1.1|South Africa|2020-07-07	Africa|hCoV-19/South Africa/KRISP-K002217/2020|EPI ISL 515614|B.1.144|South Africa|2020-07-18	0.0002825702	Africa
Africa|hCoV-19/South Africa/KRISP-K000628/2020|EPI ISL 509279|B.1.1.206|South Africa|2020-07-12	Africa|hCoV-19/South Africa/KRISP-K002217/2020|EPI ISL 515614|B.1.144|South Africa|2020-07-18	0.0001383200	Africa
Africa|hCoV-19/South Africa/KRISP-K000629/2020|EPI ISL 509280|B.1.1|South Africa|2020-07-03	Africa|hCoV-19/South Africa/KRISP-K002217/2020|EPI ISL 515614|B.1.144|South Africa|2020-07-18	0.0001772961	Africa
Africa|hCoV-19/South Africa/KRISP-K000630/2020|EPI ISL 509281|B.1.1.206|South Africa|2020-07-03	Africa|hCoV-19/South Africa/KRISP-K002217/2020|EPI ISL 515614|B.1.144|South Africa|2020-07-18	0.0001037399	Africa
Africa|hCoV-19/South Africa/KRISP-K000631/2020|EPI ISL 509282|B.1.1.206|South Africa|2020-07-04	Africa|hCoV-19/South Africa/KRISP-K002217/2020|EPI ISL 515614|B.1.144|South Africa|2020-07-18	0.0001394350	Africa
Africa|hCoV-19/South Africa/KRISP-K000632/2020|EPI ISL 509283|B.1.1.206|South Africa|2020-07-02	Africa|hCoV-19/South Africa/KRISP-K002217/2020|EPI ISL 515614|B.1.144|South Africa|2020-07-18	0.0001383166	Africa
Africa|hCoV-19/South Africa/KRISP-K000633/2020|EPI ISL 509284|B.1.1.206|South Africa|2020-07-02	Africa|hCoV-19/South Africa/KRISP-K002217/2020|EPI ISL 515614|B.1.144|South Africa|2020-07-18	0.0001037353	Africa
Africa|hCoV-19/South Africa/KRISP-K000635/2020|EPI ISL 509285|B.1|South Africa|2020-07-07	Africa|hCoV-19/South Africa/KRISP-K002217/2020|EPI ISL 515614|B.1.144|South Africa|2020-07-18	0.0002075072	Africa
Africa|hCoV-19/South Africa/KRISP-K000637/2020|EPI ISL 509287|B.1.106|South Africa|2020-07-13	Africa|hCoV-19/South Africa/KRISP-K002217/2020|EPI ISL 515614|B.1.144|South Africa|2020-07-18	0.0001383228	Africa
Africa|hCoV-19/South Africa/KRISP-K000639/2020|EPI ISL 509288|C.1|South Africa|2020-07-13	Africa|hCoV-19/South Africa/KRISP-K002217/2020|EPI ISL 515614|B.1.144|South Africa|2020-07-18	0.0002437573	Africa
Africa|hCoV-19/South Africa/KRISP-K000640/2020|EPI ISL 509289|B.1.5.31|South Africa|2020-07-13	Africa|hCoV-19/South Africa/KRISP-K002217/2020|EPI ISL 515614|B.1.144|South Africa|2020-07-18	0.0001383262	Africa
Africa|hCoV-19/South Africa/KRISP-K000641/2020|EPI ISL 509290|B.1.1.34|South Africa|2020-07-13	Africa|hCoV-19/South Africa/KRISP-K002217/2020|EPI ISL 515614|B.1.144|South Africa|2020-07-18	0.0003113221	Africa
Africa|hCoV-19/South Africa/KRISP-K000643/2020|EPI ISL 509292|C.1|South Africa|2020-07-10	Africa|hCoV-19/South Africa/KRISP-K002217/2020|EPI ISL 515614|B.1.144|South Africa|2020-07-18	0.0002420968	Africa
Africa|hCoV-19/South Africa/KRISP-K000649/2020|EPI ISL 509293|B.1.5.19|South Africa|2020-07-13	Africa|hCoV-19/South Africa/KRISP-K002217/2020|EPI ISL 515614|B.1.144|South Africa|2020-07-18	0.0003112802	Africa
Africa|hCoV-19/South Africa/KRISP-K000650/2020|EPI ISL 509294|B.1.1.206|South Africa|2020-07-13	Africa|hCoV-19/South Africa/KRISP-K002217/2020|EPI ISL 515614|B.1.144|South Africa|2020-07-18	0.0002420801	Africa
Africa|hCoV-19/South Africa/KRISP-K000652/2020|EPI ISL 509296|B.1.1.273|South Africa|2020-07-13	Africa|hCoV-19/South Africa/KRISP-K002217/2020|EPI ISL 515614|B.1.144|South Africa|2020-07-18	0.0002766754	Africa
Africa|hCoV-19/South Africa/KRISP-K000655/2020|EPI ISL 509298|B.1.1.254|South Africa|2020-07-12	Africa|hCoV-19/South Africa/KRISP-K002217/2020|EPI ISL 515614|B.1.144|South Africa|2020-07-18	0.0001785162	Africa
Africa|hCoV-19/South Africa/KRISP-K000658/2020|EPI ISL 509299|C.1|South Africa|2020-07-13	Africa|hCoV-19/South Africa/KRISP-K002217/2020|EPI ISL 515614|B.1.144|South Africa|2020-07-18	0.0004153630	Africa
Africa|hCoV-19/South Africa/KRISP-K000659/2020|EPI ISL 509300|B.1.1.206|South Africa|2020-07-13	Africa|hCoV-19/South Africa/KRISP-K002217/2020|EPI ISL 515614|B.1.144|South Africa|2020-07-18	0.0002421387	Africa
Africa|hCoV-19/South Africa/KRISP-K001035/2020|EPI ISL 509301|H.1|South Africa|2020-07-17	Africa|hCoV-19/South Africa/KRISP-K002217/2020|EPI ISL 515614|B.1.144|South Africa|2020-07-18	0.0001383324	Africa
Africa|hCoV-19/South Africa/KRISP-K001037/2020|EPI ISL 509302|B.1.140|South Africa|2020-07-16	Africa|hCoV-19/South Africa/KRISP-K002217/2020|EPI ISL 515614|B.1.144|South Africa|2020-07-18	0.0002075216	Africa
Africa|hCoV-19/South Africa/KRISP-K001038/2020|EPI ISL 509303|B.1.1.273|South Africa|2020-07-16	Africa|hCoV-19/South Africa/KRISP-K002217/2020|EPI ISL 515614|B.1.144|South Africa|2020-07-18	0.0002766754	Africa
Africa|hCoV-19/South Africa/KRISP-K001041/2020|EPI ISL 509304|B.1.1.273|South Africa|2020-07-16	Africa|hCoV-19/South Africa/KRISP-K002217/2020|EPI ISL 515614|B.1.144|South Africa|2020-07-18	0.0003112878	Africa
Africa|hCoV-19/South Africa/KRISP-K001043/2020|EPI ISL 509305|B.1.5.16|South Africa|2020-07-02	Africa|hCoV-19/South Africa/KRISP-K002217/2020|EPI ISL 515614|B.1.144|South Africa|2020-07-18	0.0003804865	Africa
Africa|hCoV-19/South Africa/KRISP-K001044/2020|EPI ISL 509306|B.1.1|South Africa|2020-07-18	Africa|hCoV-19/South Africa/KRISP-K002217/2020|EPI ISL 515614|B.1.144|South Africa|2020-07-18	0.0000691616	Africa
Africa|hCoV-19/South Africa/KRISP-K001045/2020|EPI ISL 509307|C.2|South Africa|2020-07-18	Africa|hCoV-19/South Africa/KRISP-K002217/2020|EPI ISL 515614|B.1.144|South Africa|2020-07-18	0.0003112942	Africa
Africa|hCoV-19/South Africa/KRISP-K001049/2020|EPI ISL 509308|B.1.1.34|South Africa|2020-07-16	Africa|hCoV-19/South Africa/KRISP-K002217/2020|EPI ISL 515614|B.1.144|South Africa|2020-07-18	0.0003112954	Africa
Africa|hCoV-19/South Africa/KRISP-K001051/2020|EPI ISL 509309|B.1.1.206|South Africa|2020-07-14	Africa|hCoV-19/South Africa/KRISP-K002217/2020|EPI ISL 515614|B.1.144|South Africa|2020-07-18	0.0003113146	Africa
Africa|hCoV-19/South Africa/KRISP-K001052/2020|EPI ISL 509310|B.1.1.206|South Africa|2020-07-14	Africa|hCoV-19/South Africa/KRISP-K002217/2020|EPI ISL 515614|B.1.144|South Africa|2020-07-18	0.0001729036	Africa
Africa|hCoV-19/South Africa/KRISP-K001053/2020|EPI ISL 509311|B.1.1.206|South Africa|2020-07-03	Africa|hCoV-19/South Africa/KRISP-K002217/2020|EPI ISL 515614|B.1.144|South Africa|2020-07-18	0.0001040205	Africa
Africa|hCoV-19/South Africa/KRISP-K001055/2020|EPI ISL 509313|B.1.1.62|South Africa|2020-07-13	Africa|hCoV-19/South Africa/KRISP-K002217/2020|EPI ISL 515614|B.1.144|South Africa|2020-07-18	0.0002075258	Africa
Africa|hCoV-19/South Africa/KRISP-K001057/2020|EPI ISL 509314|B.1.1.254|South Africa|2020-07-03	Africa|hCoV-19/South Africa/KRISP-K002217/2020|EPI ISL 515614|B.1.144|South Africa|2020-07-18	0.0001383228	Africa
Africa|hCoV-19/South Africa/KRISP-K001059/2020|EPI ISL 509316|B.1.1|South Africa|2020-07-01	Africa|hCoV-19/South Africa/KRISP-K002217/2020|EPI ISL 515614|B.1.144|South Africa|2020-07-18	0.0002766945	Africa
Africa|hCoV-19/South Africa/KRISP-K001061/2020|EPI ISL 509317|B.1.1.206|South Africa|2020-07-04	Africa|hCoV-19/South Africa/KRISP-K002217/2020|EPI ISL 515614|B.1.144|South Africa|2020-07-18	0.0001383262	Africa
Africa|hCoV-19/South Africa/KRISP-K001062/2020|EPI ISL 509318|B.1.1.206|South Africa|2020-07-03	Africa|hCoV-19/South Africa/KRISP-K002217/2020|EPI ISL 515614|B.1.144|South Africa|2020-07-18	0.0001037353	Africa
Africa|hCoV-19/South Africa/KRISP-K001063/2020|EPI ISL 509319|B.1.5|South Africa|2020-07-03	Africa|hCoV-19/South Africa/KRISP-K002217/2020|EPI ISL 515614|B.1.144|South Africa|2020-07-18	0.0002421085	Africa
Africa|hCoV-19/South Africa/KRISP-K001064/2020|EPI ISL 509320|B.1.1.273|South Africa|2020-07-03	Africa|hCoV-19/South Africa/KRISP-K002217/2020|EPI ISL 515614|B.1.144|South Africa|2020-07-18	0.0001383352	Africa
Africa|hCoV-19/South Africa/KRISP-K001065/2020|EPI ISL 509321|B.1.1|South Africa|2020-07-03	Africa|hCoV-19/South Africa/KRISP-K002217/2020|EPI ISL 515614|B.1.144|South Africa|2020-07-18	0.0001037471	Africa
Africa|hCoV-19/South Africa/KRISP-K001067/2020|EPI ISL 509323|B.1.1.206|South Africa|2020-07-02	Africa|hCoV-19/South Africa/KRISP-K002217/2020|EPI ISL 515614|B.1.144|South Africa|2020-07-18	0.0001729149	Africa
Africa|hCoV-19/South Africa/KRISP-K001068/2020|EPI ISL 509324|C.1|South Africa|2020-07-14	Africa|hCoV-19/South Africa/KRISP-K002217/2020|EPI ISL 515614|B.1.144|South Africa|2020-07-18	0.0003112802	Africa
Africa|hCoV-19/South Africa/KRISP-K001071/2020|EPI ISL 509325|B.1.1.273|South Africa|2020-07-18	Africa|hCoV-19/South Africa/KRISP-K002217/2020|EPI ISL 515614|B.1.144|South Africa|2020-07-18	0.0002075072	Africa
Africa|hCoV-19/South Africa/KRISP-K001072/2020|EPI ISL 509326|B.1.1.206|South Africa|2020-07-14	Africa|hCoV-19/South Africa/KRISP-K002217/2020|EPI ISL 515614|B.1.144|South Africa|2020-07-18	0.0001383228	Africa
Africa|hCoV-19/South Africa/KRISP-K001073/2020|EPI ISL 509327|B.1.1|South Africa|2020-07-14	Africa|hCoV-19/South Africa/KRISP-K002217/2020|EPI ISL 515614|B.1.144|South Africa|2020-07-18	0.0002420968	Africa
Africa|hCoV-19/South Africa/KRISP-K001074/2020|EPI ISL 509328|C.1|South Africa|2020-07-14	Africa|hCoV-19/South Africa/KRISP-K002217/2020|EPI ISL 515614|B.1.144|South Africa|2020-07-18	0.0003458896	Africa
Africa|hCoV-19/South Africa/KRISP-K001075/2020|EPI ISL 509329|C.1|South Africa|2020-07-02	Africa|hCoV-19/South Africa/KRISP-K002217/2020|EPI ISL 515614|B.1.144|South Africa|2020-07-18	0.0003112802	Africa
Africa|hCoV-19/South Africa/KRISP-K001076/2020|EPI ISL 509330|B.1.1|South Africa|2020-07-04	Africa|hCoV-19/South Africa/KRISP-K002217/2020|EPI ISL 515614|B.1.144|South Africa|2020-07-18	0.0001037400	Africa
Africa|hCoV-19/South Africa/KRISP-K001077/2020|EPI ISL 509331|B.1.1|South Africa|2020-07-03	Africa|hCoV-19/South Africa/KRISP-K002217/2020|EPI ISL 515614|B.1.144|South Africa|2020-07-18	0.0001729191	Africa
Africa|hCoV-19/South Africa/KRISP-K001078/2020|EPI ISL 509332|H.1|South Africa|2020-07-03	Africa|hCoV-19/South Africa/KRISP-K002217/2020|EPI ISL 515614|B.1.144|South Africa|2020-07-18	0.0001383324	Africa
Africa|hCoV-19/South Africa/KRISP-K001079/2020|EPI ISL 509333|B.1.1.273|South Africa|2020-07-03	Africa|hCoV-19/South Africa/KRISP-K002217/2020|EPI ISL 515614|B.1.144|South Africa|2020-07-18	0.0002766754	Africa
Africa|hCoV-19/South Africa/KRISP-K001080/2020|EPI ISL 509334|B.1.1|South Africa|2020-07-01	Africa|hCoV-19/South Africa/KRISP-K002217/2020|EPI ISL 515614|B.1.144|South Africa|2020-07-18	0.0001383262	Africa
Africa|hCoV-19/South Africa/KRISP-K001082/2020|EPI ISL 509335|B.1.1.40|South Africa|2020-07-18	Africa|hCoV-19/South Africa/KRISP-K002217/2020|EPI ISL 515614|B.1.144|South Africa|2020-07-18	0.0002766878	Africa
Africa|hCoV-19/South Africa/KRISP-K001084/2020|EPI ISL 509337|C.1|South Africa|2020-07-03	Africa|hCoV-19/South Africa/KRISP-K002217/2020|EPI ISL 515614|B.1.144|South Africa|2020-07-18	0.0003458741	Africa
Africa|hCoV-19/South Africa/KRISP-K001085/2020|EPI ISL 509338|C.1|South Africa|2020-07-13	Africa|hCoV-19/South Africa/KRISP-K002217/2020|EPI ISL 515614|B.1.144|South Africa|2020-07-18	0.0002766878	Africa
Africa|hCoV-19/South Africa/KRISP-K001087/2020|EPI ISL 509339|B.1.1.56|South Africa|2020-07-13	Africa|hCoV-19/South Africa/KRISP-K002217/2020|EPI ISL 515614|B.1.144|South Africa|2020-07-18	0.0002767126	Africa
Africa|hCoV-19/South Africa/KRISP-K001088/2020|EPI ISL 509340|B.1.1.99|South Africa|2020-07-13	Africa|hCoV-19/South Africa/KRISP-K002217/2020|EPI ISL 515614|B.1.144|South Africa|2020-07-18	0.0000691585	Africa
Africa|hCoV-19/South Africa/KRISP-K001091/2020|EPI ISL 509342|B.1.1.206|South Africa|2020-07-10	Africa|hCoV-19/South Africa/KRISP-K002217/2020|EPI ISL 515614|B.1.144|South Africa|2020-07-18	0.0001729036	Africa
Africa|hCoV-19/South Africa/KRISP-K001096/2020|EPI ISL 509345|B.1.1.206|South Africa|2020-07-13	Africa|hCoV-19/South Africa/KRISP-K002217/2020|EPI ISL 515614|B.1.144|South Africa|2020-07-18	0.0002074929	Africa
Africa|hCoV-19/South Africa/KRISP-K001097/2020|EPI ISL 509346|B.1.1|South Africa|2020-07-13	Africa|hCoV-19/South Africa/KRISP-K002217/2020|EPI ISL 515614|B.1.144|South Africa|2020-07-18	0.0003112954	Africa
Africa|hCoV-19/South Africa/KRISP-K001098/2020|EPI ISL 509347|B.1.1|South Africa|2020-07-10	Africa|hCoV-19/South Africa/KRISP-K002217/2020|EPI ISL 515614|B.1.144|South Africa|2020-07-18	0.0001037425	Africa
Africa|hCoV-19/South Africa/KRISP-K001099/2020|EPI ISL 509348|B.1.1.62|South Africa|2020-07-13	Africa|hCoV-19/South Africa/KRISP-K002217/2020|EPI ISL 515614|B.1.144|South Africa|2020-07-18	0.0001729226	Africa
Africa|hCoV-19/South Africa/KRISP-K001101/2020|EPI ISL 509350|C.1|South Africa|2020-07-10	Africa|hCoV-19/South Africa/KRISP-K002217/2020|EPI ISL 515614|B.1.144|South Africa|2020-07-18	0.0002767002	Africa
Africa|hCoV-19/South Africa/KRISP-K001103/2020|EPI ISL 509352|B.1.1.206|South Africa|2020-07-13	Africa|hCoV-19/South Africa/KRISP-K002217/2020|EPI ISL 515614|B.1.144|South Africa|2020-07-18	0.0001383166	Africa
Africa|hCoV-19/South Africa/KRISP-K001104/2020|EPI ISL 509353|C.1|South Africa|2020-07-13	Africa|hCoV-19/South Africa/KRISP-K002217/2020|EPI ISL 515614|B.1.144|South Africa|2020-07-18	0.0002766811	Africa
Africa|hCoV-19/South Africa/KRISP-K001105/2020|EPI ISL 509354|B.1.1.206|South Africa|2020-07-10	Africa|hCoV-19/South Africa/KRISP-K002217/2020|EPI ISL 515614|B.1.144|South Africa|2020-07-18	0.0001383200	Africa
Africa|hCoV-19/South Africa/KRISP-K001109/2020|EPI ISL 509356|B.1.1.34|South Africa|2020-07-16	Africa|hCoV-19/South Africa/KRISP-K002217/2020|EPI ISL 515614|B.1.144|South Africa|2020-07-18	0.0001729149	Africa
Africa|hCoV-19/South Africa/KRISP-K001110/2020|EPI ISL 509357|C.1|South Africa|2020-07-17	Africa|hCoV-19/South Africa/KRISP-K002217/2020|EPI ISL 515614|B.1.144|South Africa|2020-07-18	0.0003112942	Africa
Africa|hCoV-19/South Africa/KRISP-K001112/2020|EPI ISL 509358|B.1.5|South Africa|2020-07-17	Africa|hCoV-19/South Africa/KRISP-K002217/2020|EPI ISL 515614|B.1.144|South Africa|2020-07-18	0.0001729268	Africa
Africa|hCoV-19/South Africa/KRISP-K001113/2020|EPI ISL 509359|B.1|South Africa|2020-07-14	Africa|hCoV-19/South Africa/KRISP-K002217/2020|EPI ISL 515614|B.1.144|South Africa|2020-07-18	0.0002447945	Africa
Africa|hCoV-19/South Africa/KRISP-K001114/2020|EPI ISL 509360|B.1.1|South Africa|2020-07-17	Africa|hCoV-19/South Africa/KRISP-K002217/2020|EPI ISL 515614|B.1.144|South Africa|2020-07-18	0.0000691585	Africa
Africa|hCoV-19/South Africa/KRISP-K001115/2020|EPI ISL 509361|B.1|South Africa|2020-07-14	Africa|hCoV-19/South Africa/KRISP-K002217/2020|EPI ISL 515614|B.1.144|South Africa|2020-07-18	0.0002767126	Africa
Africa|hCoV-19/South Africa/KRISP-K001116/2020|EPI ISL 509362|C.1|South Africa|2020-07-16	Africa|hCoV-19/South Africa/KRISP-K002217/2020|EPI ISL 515614|B.1.144|South Africa|2020-07-18	0.0003459051	Africa
Africa|hCoV-19/South Africa/KRISP-K001117/2020|EPI ISL 509363|H.1|South Africa|2020-07-17	Africa|hCoV-19/South Africa/KRISP-K002217/2020|EPI ISL 515614|B.1.144|South Africa|2020-07-18	0.0002075165	Africa
Africa|hCoV-19/South Africa/KRISP-K001118/2020|EPI ISL 509364|B.1.1.206|South Africa|2020-07-16	Africa|hCoV-19/South Africa/KRISP-K002217/2020|EPI ISL 515614|B.1.144|South Africa|2020-07-18	0.0001037353	Africa
Africa|hCoV-19/South Africa/KRISP-K001121/2020|EPI ISL 509365|B.1.1.273|South Africa|2020-07-16	Africa|hCoV-19/South Africa/KRISP-K002217/2020|EPI ISL 515614|B.1.144|South Africa|2020-07-18	0.0002075030	Africa
Africa|hCoV-19/South Africa/KRISP-K001122/2020|EPI ISL 515801|B.1.106|South Africa|2020-07-16	Africa|hCoV-19/South Africa/KRISP-K002217/2020|EPI ISL 515614|B.1.144|South Africa|2020-07-18	0.0001729071	Africa
Africa|hCoV-19/South Africa/KRISP-K001123/2020|EPI ISL 509366|B.1.1.34|South Africa|2020-07-15	Africa|hCoV-19/South Africa/KRISP-K002217/2020|EPI ISL 515614|B.1.144|South Africa|2020-07-18	0.0001729149	Africa
Africa|hCoV-19/South Africa/KRISP-K001124/2020|EPI ISL 509367|B.1.1.40|South Africa|2020-07-16	Africa|hCoV-19/South Africa/KRISP-K002217/2020|EPI ISL 515614|B.1.144|South Africa|2020-07-18	0.0003112802	Africa
Africa|hCoV-19/South Africa/KRISP-K001125/2020|EPI ISL 509368|B.1.1.117|South Africa|2020-07-16	Africa|hCoV-19/South Africa/KRISP-K002217/2020|EPI ISL 515614|B.1.144|South Africa|2020-07-18	0.0001729113	Africa
Africa|hCoV-19/South Africa/KRISP-K001126/2020|EPI ISL 509369|B.1.5|South Africa|2020-07-16	Africa|hCoV-19/South Africa/KRISP-K002217/2020|EPI ISL 515614|B.1.144|South Africa|2020-07-18	0.0002420909	Africa
Africa|hCoV-19/South Africa/KRISP-K001128/2020|EPI ISL 509371|B.1.1.273|South Africa|2020-07-16	Africa|hCoV-19/South Africa/KRISP-K002217/2020|EPI ISL 515614|B.1.144|South Africa|2020-07-18	0.0001403103	Africa
Africa|hCoV-19/South Africa/KRISP-K001317/2020|EPI ISL 515802|B.1.1.62|South Africa|2020-07-17	Africa|hCoV-19/South Africa/KRISP-K002217/2020|EPI ISL 515614|B.1.144|South Africa|2020-07-18	0.0002075115	Africa
Africa|hCoV-19/South Africa/KRISP-K001318/2020|EPI ISL 515803|B.1.1|South Africa|2020-07-18	Africa|hCoV-19/South Africa/KRISP-K002217/2020|EPI ISL 515614|B.1.144|South Africa|2020-07-18	0.0002075115	Africa
Africa|hCoV-19/South Africa/KRISP-K001319/2020|EPI ISL 515804|B.1.1.40|South Africa|2020-07-18	Africa|hCoV-19/South Africa/KRISP-K002217/2020|EPI ISL 515614|B.1.144|South Africa|2020-07-18	0.0001729149	Africa
Africa|hCoV-19/South Africa/KRISP-K001320/2020|EPI ISL 515805|C.6|South Africa|2020-07-18	Africa|hCoV-19/South Africa/KRISP-K002217/2020|EPI ISL 515614|B.1.144|South Africa|2020-07-18	0.0004843210	Africa
Africa|hCoV-19/South Africa/KRISP-K001321/2020|EPI ISL 515806|B.1.5.31|South Africa|2020-07-18	Africa|hCoV-19/South Africa/KRISP-K002217/2020|EPI ISL 515614|B.1.144|South Africa|2020-07-18	0.0002420968	Africa
Africa|hCoV-19/South Africa/KRISP-K001322/2020|EPI ISL 515807|B.1.1.57|South Africa|2020-07-18	Africa|hCoV-19/South Africa/KRISP-K002217/2020|EPI ISL 515614|B.1.144|South Africa|2020-07-18	0.0001729113	Africa
Africa|hCoV-19/South Africa/KRISP-K001323/2020|EPI ISL 515808|B.1|South Africa|2020-07-18	Africa|hCoV-19/South Africa/KRISP-K002217/2020|EPI ISL 515614|B.1.144|South Africa|2020-07-18	0.0002075216	Africa
Africa|hCoV-19/South Africa/KRISP-K001324/2020|EPI ISL 515809|B.1.5.16|South Africa|2020-07-18	Africa|hCoV-19/South Africa/KRISP-K002217/2020|EPI ISL 515614|B.1.144|South Africa|2020-07-18	0.0003458896	Africa
Africa|hCoV-19/South Africa/KRISP-K001325/2020|EPI ISL 515810|H.1|South Africa|2020-07-18	Africa|hCoV-19/South Africa/KRISP-K002217/2020|EPI ISL 515614|B.1.144|South Africa|2020-07-18	0.0001729191	Africa
Africa|hCoV-19/South Africa/KRISP-K001326/2020|EPI ISL 515811|B.1.1.34|South Africa|2020-07-18	Africa|hCoV-19/South Africa/KRISP-K002217/2020|EPI ISL 515614|B.1.144|South Africa|2020-07-18	0.0002075022	Africa
Africa|hCoV-19/South Africa/KRISP-K001327/2020|EPI ISL 515812|B.1.5.16|South Africa|2020-07-18	Africa|hCoV-19/South Africa/KRISP-K002217/2020|EPI ISL 515614|B.1.144|South Africa|2020-07-18	0.0001729191	Africa
Africa|hCoV-19/South Africa/KRISP-K001328/2020|EPI ISL 515813|B.1.1.34|South Africa|2020-07-18	Africa|hCoV-19/South Africa/KRISP-K002217/2020|EPI ISL 515614|B.1.144|South Africa|2020-07-18	0.0002767002	Africa
Africa|hCoV-19/South Africa/KRISP-K001329/2020|EPI ISL 515814|B.1.1.206|South Africa|2020-07-18	Africa|hCoV-19/South Africa/KRISP-K002217/2020|EPI ISL 515614|B.1.144|South Africa|2020-07-18	0.0002074836	Africa
Africa|hCoV-19/South Africa/KRISP-K001330/2020|EPI ISL 515815|B.1.1.206|South Africa|2020-07-18	Africa|hCoV-19/South Africa/KRISP-K002217/2020|EPI ISL 515614|B.1.144|South Africa|2020-07-18	0.0001383166	Africa
Africa|hCoV-19/South Africa/KRISP-K001331/2020|EPI ISL 515816|B.1.1.206|South Africa|2020-07-19	Africa|hCoV-19/South Africa/KRISP-K002217/2020|EPI ISL 515614|B.1.144|South Africa|2020-07-18	0.0002075072	Africa
Africa|hCoV-19/South Africa/KRISP-K001332/2020|EPI ISL 515817|B.1.1.62|South Africa|2020-07-19	Africa|hCoV-19/South Africa/KRISP-K002217/2020|EPI ISL 515614|B.1.144|South Africa|2020-07-18	0.0002075115	Africa
Africa|hCoV-19/South Africa/KRISP-K001333/2020|EPI ISL 515818|B.1.1.206|South Africa|2020-07-19	Africa|hCoV-19/South Africa/KRISP-K002217/2020|EPI ISL 515614|B.1.144|South Africa|2020-07-18	0.0001729113	Africa
Africa|hCoV-19/South Africa/KRISP-K001334/2020|EPI ISL 515819|B.1.1.206|South Africa|2020-07-19	Africa|hCoV-19/South Africa/KRISP-K002217/2020|EPI ISL 515614|B.1.144|South Africa|2020-07-18	0.0001729113	Africa
Africa|hCoV-19/South Africa/KRISP-K001335/2020|EPI ISL 515820|B.1.1.206|South Africa|2020-07-19	Africa|hCoV-19/South Africa/KRISP-K002217/2020|EPI ISL 515614|B.1.144|South Africa|2020-07-18	0.0002766878	Africa
Africa|hCoV-19/South Africa/KRISP-K001336/2020|EPI ISL 515821|B.1.1.62|South Africa|2020-07-19	Africa|hCoV-19/South Africa/KRISP-K002217/2020|EPI ISL 515614|B.1.144|South Africa|2020-07-18	0.0001383352	Africa
Africa|hCoV-19/South Africa/KRISP-K001337/2020|EPI ISL 515822|B.1.1.206|South Africa|2020-07-19	Africa|hCoV-19/South Africa/KRISP-K002217/2020|EPI ISL 515614|B.1.144|South Africa|2020-07-18	0.0001729149	Africa
Africa|hCoV-19/South Africa/KRISP-K001338/2020|EPI ISL 515823|B.1.5.16|South Africa|2020-07-18	Africa|hCoV-19/South Africa/KRISP-K002217/2020|EPI ISL 515614|B.1.144|South Africa|2020-07-18	0.0002075165	Africa
Africa|hCoV-19/South Africa/KRISP-K001339/2020|EPI ISL 515824|B.1.1.57|South Africa|2020-07-10	Africa|hCoV-19/South Africa/KRISP-K002217/2020|EPI ISL 515614|B.1.144|South Africa|2020-07-18	0.0002426640	Africa
Africa|hCoV-19/South Africa/KRISP-K001340/2020|EPI ISL 515825|B.1.1.206|South Africa|2020-07-10	Africa|hCoV-19/South Africa/KRISP-K002217/2020|EPI ISL 515614|B.1.144|South Africa|2020-07-18	0.0002074980	Africa
Africa|hCoV-19/South Africa/KRISP-K001341/2020|EPI ISL 515826|B.1.1.56|South Africa|2020-07-10	Africa|hCoV-19/South Africa/KRISP-K002217/2020|EPI ISL 515614|B.1.144|South Africa|2020-07-18	0.0002421018	Africa
Africa|hCoV-19/South Africa/KRISP-K001344/2020|EPI ISL 515829|B.1.1.254|South Africa|2020-07-13	Africa|hCoV-19/South Africa/KRISP-K002217/2020|EPI ISL 515614|B.1.144|South Africa|2020-07-18	0.0001729113	Africa
Africa|hCoV-19/South Africa/KRISP-K001345/2020|EPI ISL 515830|B.1.106|South Africa|2020-07-13	Africa|hCoV-19/South Africa/KRISP-K002217/2020|EPI ISL 515614|B.1.144|South Africa|2020-07-18	0.0002766935	Africa
Africa|hCoV-19/South Africa/KRISP-K001346/2020|EPI ISL 515831|H.1|South Africa|2020-07-13	Africa|hCoV-19/South Africa/KRISP-K002217/2020|EPI ISL 515614|B.1.144|South Africa|2020-07-18	0.0001383324	Africa
Africa|hCoV-19/South Africa/KRISP-K001347/2020|EPI ISL 515832|H.1|South Africa|2020-07-01	Africa|hCoV-19/South Africa/KRISP-K002217/2020|EPI ISL 515614|B.1.144|South Africa|2020-07-18	0.0001037425	Africa
Africa|hCoV-19/South Africa/KRISP-K001348/2020|EPI ISL 515833|B.1.5|South Africa|2020-07-01	Africa|hCoV-19/South Africa/KRISP-K002217/2020|EPI ISL 515614|B.1.144|South Africa|2020-07-18	0.0001729233	Africa
Africa|hCoV-19/South Africa/KRISP-K001349/2020|EPI ISL 515834|B.1.5|South Africa|2020-07-01	Africa|hCoV-19/South Africa/KRISP-K002217/2020|EPI ISL 515614|B.1.144|South Africa|2020-07-18	0.0002786273	Africa
Africa|hCoV-19/South Africa/KRISP-K001350/2020|EPI ISL 515835|B.1.1.273|South Africa|2020-06-30	Africa|hCoV-19/South Africa/KRISP-K002217/2020|EPI ISL 515614|B.1.144|South Africa|2020-07-18	0.0002075030	Africa
Africa|hCoV-19/South Africa/KRISP-K001351/2020|EPI ISL 515836|B.1.1.206|South Africa|2020-07-01	Africa|hCoV-19/South Africa/KRISP-K002217/2020|EPI ISL 515614|B.1.144|South Africa|2020-07-18	0.0002766878	Africa
Africa|hCoV-19/South Africa/KRISP-K001352/2020|EPI ISL 515837|B.1.1|South Africa|2020-06-24	Africa|hCoV-19/South Africa/KRISP-K002217/2020|EPI ISL 515614|B.1.144|South Africa|2020-07-18	0.0001383228	Africa
Africa|hCoV-19/South Africa/KRISP-K001353/2020|EPI ISL 515838|B.1.1.1|South Africa|2020-07-01	Africa|hCoV-19/South Africa/KRISP-K002217/2020|EPI ISL 515614|B.1.144|South Africa|2020-07-18	0.0003804865	Africa
Africa|hCoV-19/South Africa/KRISP-K001354/2020|EPI ISL 515839|B.1.1.273|South Africa|2020-07-01	Africa|hCoV-19/South Africa/KRISP-K002217/2020|EPI ISL 515614|B.1.144|South Africa|2020-07-18	0.0002766945	Africa
Africa|hCoV-19/South Africa/KRISP-K001355/2020|EPI ISL 515840|B.1.1.273|South Africa|2020-07-17	Africa|hCoV-19/South Africa/KRISP-K002217/2020|EPI ISL 515614|B.1.144|South Africa|2020-07-18	0.0001729155	Africa
Africa|hCoV-19/South Africa/KRISP-K001356/2020|EPI ISL 515841|B.1.1.34|South Africa|2020-07-16	Africa|hCoV-19/South Africa/KRISP-K002217/2020|EPI ISL 515614|B.1.144|South Africa|2020-07-18	0.0001383290	Africa
Africa|hCoV-19/South Africa/KRISP-K001357/2020|EPI ISL 515842|C.1|South Africa|2020-07-16	Africa|hCoV-19/South Africa/KRISP-K002217/2020|EPI ISL 515614|B.1.144|South Africa|2020-07-18	0.0004843292	Africa
Africa|hCoV-19/South Africa/KRISP-K001358/2020|EPI ISL 515843|H.1|South Africa|2020-07-15	Africa|hCoV-19/South Africa/KRISP-K002217/2020|EPI ISL 515614|B.1.144|South Africa|2020-07-18	0.0001729268	Africa
Africa|hCoV-19/South Africa/KRISP-K001359/2020|EPI ISL 515844|B.1.1.273|South Africa|2020-07-16	Africa|hCoV-19/South Africa/KRISP-K002217/2020|EPI ISL 515614|B.1.144|South Africa|2020-07-18	0.0003112663	Africa
Africa|hCoV-19/South Africa/KRISP-K001360/2020|EPI ISL 515845|B.1.1.206|South Africa|2020-07-16	Africa|hCoV-19/South Africa/KRISP-K002217/2020|EPI ISL 515614|B.1.144|South Africa|2020-07-18	0.0002420968	Africa
Africa|hCoV-19/South Africa/KRISP-K001361/2020|EPI ISL 515846|C.1|South Africa|2020-07-16	Africa|hCoV-19/South Africa/KRISP-K002217/2020|EPI ISL 515614|B.1.144|South Africa|2020-07-18	0.0004151507	Africa
Africa|hCoV-19/South Africa/KRISP-K001362/2020|EPI ISL 515847|B.1.1|South Africa|2020-07-15	Africa|hCoV-19/South Africa/KRISP-K002217/2020|EPI ISL 515614|B.1.144|South Africa|2020-07-18	0.0001383324	Africa
Africa|hCoV-19/South Africa/KRISP-K001363/2020|EPI ISL 515848|H.1|South Africa|2020-07-17	Africa|hCoV-19/South Africa/KRISP-K002217/2020|EPI ISL 515614|B.1.144|South Africa|2020-07-18	0.0001729191	Africa
Africa|hCoV-19/South Africa/KRISP-K001364/2020|EPI ISL 515849|B.1.1.273|South Africa|2020-07-16	Africa|hCoV-19/South Africa/KRISP-K002217/2020|EPI ISL 515614|B.1.144|South Africa|2020-07-18	0.0001383228	Africa
Africa|hCoV-19/South Africa/KRISP-K001365/2020|EPI ISL 515850|B.1.1.273|South Africa|2020-07-16	Africa|hCoV-19/South Africa/KRISP-K002217/2020|EPI ISL 515614|B.1.144|South Africa|2020-07-18	0.0002421076	Africa
Africa|hCoV-19/South Africa/KRISP-K001366/2020|EPI ISL 515851|B.1.140|South Africa|2020-07-16	Africa|hCoV-19/South Africa/KRISP-K002217/2020|EPI ISL 515614|B.1.144|South Africa|2020-07-18	0.0003459064	Africa
Africa|hCoV-19/South Africa/KRISP-K001367/2020|EPI ISL 515852|B.1.1.273|South Africa|2020-07-16	Africa|hCoV-19/South Africa/KRISP-K002217/2020|EPI ISL 515614|B.1.144|South Africa|2020-07-18	0.0001383228	Africa
Africa|hCoV-19/South Africa/KRISP-K001368/2020|EPI ISL 515853|B.1.1.273|South Africa|2020-07-15	Africa|hCoV-19/South Africa/KRISP-K002217/2020|EPI ISL 515614|B.1.144|South Africa|2020-07-18	0.0002420859	Africa
Africa|hCoV-19/South Africa/KRISP-K001370/2020|EPI ISL 515855|H.1|South Africa|2020-07-15	Africa|hCoV-19/South Africa/KRISP-K002217/2020|EPI ISL 515614|B.1.144|South Africa|2020-07-18	0.0001386618	Africa
Africa|hCoV-19/South Africa/KRISP-K001372/2020|EPI ISL 515857|B.1.1.52|South Africa|2020-07-15	Africa|hCoV-19/South Africa/KRISP-K002217/2020|EPI ISL 515614|B.1.144|South Africa|2020-07-18	0.0001732744	Africa
Africa|hCoV-19/South Africa/KRISP-K001373/2020|EPI ISL 515858|B.1.1.273|South Africa|2020-07-17	Africa|hCoV-19/South Africa/KRISP-K002217/2020|EPI ISL 515614|B.1.144|South Africa|2020-07-18	0.0002075072	Africa
Africa|hCoV-19/South Africa/KRISP-K001374/2020|EPI ISL 515859|B.1.1.273|South Africa|2020-07-16	Africa|hCoV-19/South Africa/KRISP-K002217/2020|EPI ISL 515614|B.1.144|South Africa|2020-07-18	0.0002421085	Africa
Africa|hCoV-19/South Africa/KRISP-K001375/2020|EPI ISL 515860|B.1.1.273|South Africa|2020-07-16	Africa|hCoV-19/South Africa/KRISP-K002217/2020|EPI ISL 515614|B.1.144|South Africa|2020-07-18	0.0002766754	Africa
Africa|hCoV-19/South Africa/KRISP-K001377/2020|EPI ISL 515862|B.1.1.206|South Africa|2020-07-16	Africa|hCoV-19/South Africa/KRISP-K002217/2020|EPI ISL 515614|B.1.144|South Africa|2020-07-18	0.0001037353	Africa
Africa|hCoV-19/South Africa/KRISP-K001378/2020|EPI ISL 515863|B.1.1.117|South Africa|2020-07-17	Africa|hCoV-19/South Africa/KRISP-K002217/2020|EPI ISL 515614|B.1.144|South Africa|2020-07-18	0.0001037400	Africa
Africa|hCoV-19/South Africa/KRISP-K001379/2020|EPI ISL 515864|B.1.1.206|South Africa|2020-07-09	Africa|hCoV-19/South Africa/KRISP-K002217/2020|EPI ISL 515614|B.1.144|South Africa|2020-07-18	0.0001383166	Africa
Africa|hCoV-19/South Africa/KRISP-K001380/2020|EPI ISL 515865|B.1.1.206|South Africa|2020-07-19	Africa|hCoV-19/South Africa/KRISP-K002217/2020|EPI ISL 515614|B.1.144|South Africa|2020-07-18	0.0001729036	Africa
Africa|hCoV-19/South Africa/KRISP-K001381/2020|EPI ISL 515866|C.1|South Africa|2020-07-19	Africa|hCoV-19/South Africa/KRISP-K002217/2020|EPI ISL 515614|B.1.144|South Africa|2020-07-18	0.0005189475	Africa
Africa|hCoV-19/South Africa/KRISP-K001383/2020|EPI ISL 515867|B.1.1.206|South Africa|2020-07-17	Africa|hCoV-19/South Africa/KRISP-K002217/2020|EPI ISL 515614|B.1.144|South Africa|2020-07-18	0.0002766935	Africa
Africa|hCoV-19/South Africa/KRISP-K001384/2020|EPI ISL 515868|B.1.1.206|South Africa|2020-07-17	Africa|hCoV-19/South Africa/KRISP-K002217/2020|EPI ISL 515614|B.1.144|South Africa|2020-07-18	0.0002420860	Africa
Africa|hCoV-19/South Africa/KRISP-K001385/2020|EPI ISL 515869|B.1.1.206|South Africa|2020-07-09	Africa|hCoV-19/South Africa/KRISP-K002217/2020|EPI ISL 515614|B.1.144|South Africa|2020-07-18	0.0001037353	Africa
Africa|hCoV-19/South Africa/KRISP-K001386/2020|EPI ISL 515870|C.1|South Africa|2020-07-17	Africa|hCoV-19/South Africa/KRISP-K002217/2020|EPI ISL 515614|B.1.144|South Africa|2020-07-18	0.0004151220	Africa
Africa|hCoV-19/South Africa/KRISP-K001388/2020|EPI ISL 515872|B.1.1.62|South Africa|2020-07-18	Africa|hCoV-19/South Africa/KRISP-K002217/2020|EPI ISL 515614|B.1.144|South Africa|2020-07-18	0.0002075165	Africa
Africa|hCoV-19/South Africa/KRISP-K001390/2020|EPI ISL 515874|B.1.140|South Africa|2020-07-20	Africa|hCoV-19/South Africa/KRISP-K002217/2020|EPI ISL 515614|B.1.144|South Africa|2020-07-18	0.0003113221	Africa
Africa|hCoV-19/South Africa/KRISP-K001391/2020|EPI ISL 515875|C.9|South Africa|2020-07-18	Africa|hCoV-19/South Africa/KRISP-K002217/2020|EPI ISL 515614|B.1.144|South Africa|2020-07-18	0.0003804695	Africa
Africa|hCoV-19/South Africa/KRISP-K001393/2020|EPI ISL 515877|B.1.1.206|South Africa|2020-07-16	Africa|hCoV-19/South Africa/KRISP-K002217/2020|EPI ISL 515614|B.1.144|South Africa|2020-07-18	0.0001729071	Africa
Africa|hCoV-19/South Africa/KRISP-K001394/2020|EPI ISL 515878|B.1.1.273|South Africa|2020-07-18	Africa|hCoV-19/South Africa/KRISP-K002217/2020|EPI ISL 515614|B.1.144|South Africa|2020-07-18	0.0002420859	Africa
Africa|hCoV-19/South Africa/KRISP-K001395/2020|EPI ISL 515879|B.1.1.273|South Africa|2020-07-19	Africa|hCoV-19/South Africa/KRISP-K002217/2020|EPI ISL 515614|B.1.144|South Africa|2020-07-18	0.0002850300	Africa
Africa|hCoV-19/South Africa/KRISP-K001397/2020|EPI ISL 515880|C.9|South Africa|2020-07-18	Africa|hCoV-19/South Africa/KRISP-K002217/2020|EPI ISL 515614|B.1.144|South Africa|2020-07-18	0.0003831592	Africa
Africa|hCoV-19/South Africa/KRISP-K001398/2020|EPI ISL 515881|B.1.1.206|South Africa|2020-07-18	Africa|hCoV-19/South Africa/KRISP-K002217/2020|EPI ISL 515614|B.1.144|South Africa|2020-07-18	0.0002420968	Africa
Africa|hCoV-19/South Africa/KRISP-K001399/2020|EPI ISL 515882|B.1.1.206|South Africa|2020-07-18	Africa|hCoV-19/South Africa/KRISP-K002217/2020|EPI ISL 515614|B.1.144|South Africa|2020-07-18	0.0001383262	Africa
Africa|hCoV-19/South Africa/KRISP-K001400/2020|EPI ISL 515883|B.1.106|South Africa|2020-07-17	Africa|hCoV-19/South Africa/KRISP-K002217/2020|EPI ISL 515614|B.1.144|South Africa|2020-07-18	0.0001729071	Africa
Africa|hCoV-19/South Africa/KRISP-K001402/2020|EPI ISL 515885|B.1.1.206|South Africa|2020-07-18	Africa|hCoV-19/South Africa/KRISP-K002217/2020|EPI ISL 515614|B.1.144|South Africa|2020-07-18	0.0002075123	Africa
Africa|hCoV-19/South Africa/KRISP-K001403/2020|EPI ISL 515886|B.1.1.206|South Africa|2020-07-18	Africa|hCoV-19/South Africa/KRISP-K002217/2020|EPI ISL 515614|B.1.144|South Africa|2020-07-18	0.0001729191	Africa
Africa|hCoV-19/South Africa/KRISP-K001405/2020|EPI ISL 515888|B.1.1.206|South Africa|2020-07-18	Africa|hCoV-19/South Africa/KRISP-K002217/2020|EPI ISL 515614|B.1.144|South Africa|2020-07-18	0.0001383200	Africa
Africa|hCoV-19/South Africa/KRISP-K001407/2020|EPI ISL 515890|C.9|South Africa|2020-07-18	Africa|hCoV-19/South Africa/KRISP-K002217/2020|EPI ISL 515614|B.1.144|South Africa|2020-07-18	0.0004164488	Africa
Africa|hCoV-19/South Africa/KRISP-K001408/2020|EPI ISL 515891|B.1.1.206|South Africa|2020-07-18	Africa|hCoV-19/South Africa/KRISP-K002217/2020|EPI ISL 515614|B.1.144|South Africa|2020-07-18	0.0001729191	Africa
Africa|hCoV-19/South Africa/KRISP-K001409/2020|EPI ISL 515892|B.1.1.273|South Africa|2020-07-17	Africa|hCoV-19/South Africa/KRISP-K002217/2020|EPI ISL 515614|B.1.144|South Africa|2020-07-18	0.0003112954	Africa
Africa|hCoV-19/South Africa/KRISP-K001410/2020|EPI ISL 515893|C.1|South Africa|2020-07-17	Africa|hCoV-19/South Africa/KRISP-K002217/2020|EPI ISL 515614|B.1.144|South Africa|2020-07-18	0.0003458980	Africa
Africa|hCoV-19/South Africa/KRISP-K002162/2020|EPI ISL 515568|H.1|South Africa|2020-07-08	Africa|hCoV-19/South Africa/KRISP-K002217/2020|EPI ISL 515614|B.1.144|South Africa|2020-07-18	0.0001729191	Africa
Africa|hCoV-19/South Africa/KRISP-K002163/2020|EPI ISL 515569|B.1.1.206|South Africa|2020-07-22	Africa|hCoV-19/South Africa/KRISP-K002217/2020|EPI ISL 515614|B.1.144|South Africa|2020-07-18	0.0001383228	Africa
Africa|hCoV-19/South Africa/KRISP-K002165/2020|EPI ISL 515571|B.1.1.206|South Africa|2020-07-22	Africa|hCoV-19/South Africa/KRISP-K002217/2020|EPI ISL 515614|B.1.144|South Africa|2020-07-18	0.0001729054	Africa
Africa|hCoV-19/South Africa/KRISP-K002168/2020|EPI ISL 515572|B.1.1|South Africa|2020-07-01	Africa|hCoV-19/South Africa/KRISP-K002217/2020|EPI ISL 515614|B.1.144|South Africa|2020-07-18	0.0001065167	Africa
Africa|hCoV-19/South Africa/KRISP-K002171/2020|EPI ISL 515573|H.1|South Africa|2020-07-08	Africa|hCoV-19/South Africa/KRISP-K002217/2020|EPI ISL 515614|B.1.144|South Africa|2020-07-18	0.0001383324	Africa
Africa|hCoV-19/South Africa/KRISP-K002172/2020|EPI ISL 515574|B.1|South Africa|2020-07-08	Africa|hCoV-19/South Africa/KRISP-K002217/2020|EPI ISL 515614|B.1.144|South Africa|2020-07-18	0.0003112878	Africa
Africa|hCoV-19/South Africa/KRISP-K002173/2020|EPI ISL 515575|B.1.1.206|South Africa|2020-07-08	Africa|hCoV-19/South Africa/KRISP-K002217/2020|EPI ISL 515614|B.1.144|South Africa|2020-07-18	0.0002075022	Africa
Africa|hCoV-19/South Africa/KRISP-K002174/2020|EPI ISL 515576|B.1.1.206|South Africa|2020-07-09	Africa|hCoV-19/South Africa/KRISP-K002217/2020|EPI ISL 515614|B.1.144|South Africa|2020-07-18	0.0001038107	Africa
Africa|hCoV-19/South Africa/KRISP-K002175/2020|EPI ISL 515577|B.1.1.57|South Africa|2020-07-09	Africa|hCoV-19/South Africa/KRISP-K002217/2020|EPI ISL 515614|B.1.144|South Africa|2020-07-18	0.0001042456	Africa
Africa|hCoV-19/South Africa/KRISP-K002176/2020|EPI ISL 515578|B.1.1.206|South Africa|2020-06-29	Africa|hCoV-19/South Africa/KRISP-K002217/2020|EPI ISL 515614|B.1.144|South Africa|2020-07-18	0.0000355213	Africa
Africa|hCoV-19/South Africa/KRISP-K002177/2020|EPI ISL 515579|B.1.1.57|South Africa|2020-07-09	Africa|hCoV-19/South Africa/KRISP-K002217/2020|EPI ISL 515614|B.1.144|South Africa|2020-07-18	0.0001044741	Africa
Africa|hCoV-19/South Africa/KRISP-K002179/2020|EPI ISL 515580|B.1.1.273|South Africa|2020-07-08	Africa|hCoV-19/South Africa/KRISP-K002217/2020|EPI ISL 515614|B.1.144|South Africa|2020-07-18	0.0001729191	Africa
Africa|hCoV-19/South Africa/KRISP-K002182/2020|EPI ISL 515581|B.1.1|South Africa|2020-07-08	Africa|hCoV-19/South Africa/KRISP-K002217/2020|EPI ISL 515614|B.1.144|South Africa|2020-07-18	0.0002092729	Africa
Africa|hCoV-19/South Africa/KRISP-K002183/2020|EPI ISL 515582|B.1.1.206|South Africa|2020-07-09	Africa|hCoV-19/South Africa/KRISP-K002217/2020|EPI ISL 515614|B.1.144|South Africa|2020-07-18	0.0002075022	Africa
Africa|hCoV-19/South Africa/KRISP-K002185/2020|EPI ISL 515584|B.1.1.84|South Africa|2020-06-30	Africa|hCoV-19/South Africa/KRISP-K002217/2020|EPI ISL 515614|B.1.144|South Africa|2020-07-18	0.0001037425	Africa
Africa|hCoV-19/South Africa/KRISP-K002186/2020|EPI ISL 515585|B.1.1.84|South Africa|2020-06-30	Africa|hCoV-19/South Africa/KRISP-K002217/2020|EPI ISL 515614|B.1.144|South Africa|2020-07-18	0.0002074929	Africa
Africa|hCoV-19/South Africa/KRISP-K002187/2020|EPI ISL 515586|B.1.1.273|South Africa|2020-07-08	Africa|hCoV-19/South Africa/KRISP-K002217/2020|EPI ISL 515614|B.1.144|South Africa|2020-07-18	0.0002074979	Africa
Africa|hCoV-19/South Africa/KRISP-K002188/2020|EPI ISL 515587|B.1.5|South Africa|2020-07-08	Africa|hCoV-19/South Africa/KRISP-K002217/2020|EPI ISL 515614|B.1.144|South Africa|2020-07-18	0.0000348242	Africa
Africa|hCoV-19/South Africa/KRISP-K002189/2020|EPI ISL 515588|B.1.5|South Africa|2020-07-08	Africa|hCoV-19/South Africa/KRISP-K002217/2020|EPI ISL 515614|B.1.144|South Africa|2020-07-18	0.0000691793	Africa
Africa|hCoV-19/South Africa/KRISP-K002190/2020|EPI ISL 515589|B.1.1.62|South Africa|2020-07-14	Africa|hCoV-19/South Africa/KRISP-K002217/2020|EPI ISL 515614|B.1.144|South Africa|2020-07-18	0.0001729226	Africa
Africa|hCoV-19/South Africa/KRISP-K002191/2020|EPI ISL 515590|B.1.5|South Africa|2020-07-06	Africa|hCoV-19/South Africa/KRISP-K002217/2020|EPI ISL 515614|B.1.144|South Africa|2020-07-18	0.0000694901	Africa
Africa|hCoV-19/South Africa/KRISP-K002194/2020|EPI ISL 515592|B.1.1.40|South Africa|2020-07-16	Africa|hCoV-19/South Africa/KRISP-K002217/2020|EPI ISL 515614|B.1.144|South Africa|2020-07-18	0.0003112588	Africa
Africa|hCoV-19/South Africa/KRISP-K002195/2020|EPI ISL 515593|C.1|South Africa|2020-07-10	Africa|hCoV-19/South Africa/KRISP-K002217/2020|EPI ISL 515614|B.1.144|South Africa|2020-07-18	0.0003113416	Africa
Africa|hCoV-19/South Africa/KRISP-K002196/2020|EPI ISL 515594|B.1.1.273|South Africa|2020-07-05	Africa|hCoV-19/South Africa/KRISP-K002217/2020|EPI ISL 515614|B.1.144|South Africa|2020-07-18	0.0002074979	Africa
Africa|hCoV-19/South Africa/KRISP-K002197/2020|EPI ISL 515595|B.1.1.206|South Africa|2020-07-13	Africa|hCoV-19/South Africa/KRISP-K002217/2020|EPI ISL 515614|B.1.144|South Africa|2020-07-18	0.0001782143	Africa
Africa|hCoV-19/South Africa/KRISP-K002198/2020|EPI ISL 515596|B.1.5|South Africa|2020-07-17	Africa|hCoV-19/South Africa/KRISP-K002217/2020|EPI ISL 515614|B.1.144|South Africa|2020-07-18	0.0002075080	Africa
Africa|hCoV-19/South Africa/KRISP-K002199/2020|EPI ISL 515597|B.1.140|South Africa|2020-07-14	Africa|hCoV-19/South Africa/KRISP-K002217/2020|EPI ISL 515614|B.1.144|South Africa|2020-07-18	0.0002075215	Africa
Africa|hCoV-19/South Africa/KRISP-K002200/2020|EPI ISL 515598|B.1.144|South Africa|2020-07-01	Africa|hCoV-19/South Africa/KRISP-K002217/2020|EPI ISL 515614|B.1.144|South Africa|2020-07-18	0.0000000000	Africa
Africa|hCoV-19/South Africa/KRISP-K002201/2020|EPI ISL 515599|B.1.106|South Africa|2020-07-01	Africa|hCoV-19/South Africa/KRISP-K002217/2020|EPI ISL 515614|B.1.144|South Africa|2020-07-18	0.0002431141	Africa
Africa|hCoV-19/South Africa/KRISP-K002202/2020|EPI ISL 515600|B.1.140|South Africa|2020-07-16	Africa|hCoV-19/South Africa/KRISP-K002217/2020|EPI ISL 515614|B.1.144|South Africa|2020-07-18	0.0002075215	Africa
Africa|hCoV-19/South Africa/KRISP-K002203/2020|EPI ISL 515601|B.1.140|South Africa|2020-07-09	Africa|hCoV-19/South Africa/KRISP-K002217/2020|EPI ISL 515614|B.1.144|South Africa|2020-07-18	0.0002767136	Africa
Africa|hCoV-19/South Africa/KRISP-K002204/2020|EPI ISL 515602|B.1.1.273|South Africa|2020-07-18	Africa|hCoV-19/South Africa/KRISP-K002217/2020|EPI ISL 515614|B.1.144|South Africa|2020-07-18	0.0002074979	Africa
Africa|hCoV-19/South Africa/KRISP-K002205/2020|EPI ISL 515603|B.1.106|South Africa|2020-07-16	Africa|hCoV-19/South Africa/KRISP-K002217/2020|EPI ISL 515614|B.1.144|South Africa|2020-07-18	0.0003804944	Africa
Africa|hCoV-19/South Africa/KRISP-K002206/2020|EPI ISL 515604|B.1.1.273|South Africa|2020-07-17	Africa|hCoV-19/South Africa/KRISP-K002217/2020|EPI ISL 515614|B.1.144|South Africa|2020-07-18	0.0002420918	Africa
Africa|hCoV-19/South Africa/KRISP-K002209/2020|EPI ISL 515606|B.1.140|South Africa|2020-07-24	Africa|hCoV-19/South Africa/KRISP-K002217/2020|EPI ISL 515614|B.1.144|South Africa|2020-07-18	0.0004151507	Africa
Africa|hCoV-19/South Africa/KRISP-K002210/2020|EPI ISL 515607|B.1.1.117|South Africa|2020-07-24	Africa|hCoV-19/South Africa/KRISP-K002217/2020|EPI ISL 515614|B.1.144|South Africa|2020-07-18	0.0002075165	Africa
Africa|hCoV-19/South Africa/KRISP-K002211/2020|EPI ISL 515608|B.1.140|South Africa|2020-07-08	Africa|hCoV-19/South Africa/KRISP-K002217/2020|EPI ISL 515614|B.1.144|South Africa|2020-07-18	0.0002786727	Africa
Africa|hCoV-19/South Africa/KRISP-K002213/2020|EPI ISL 515610|C.1|South Africa|2020-07-30	Africa|hCoV-19/South Africa/KRISP-K002217/2020|EPI ISL 515614|B.1.144|South Africa|2020-07-18	0.0002767767	Africa
Africa|hCoV-19/South Africa/KRISP-K002214/2020|EPI ISL 515611|B.1.1.117|South Africa|2020-07-30	Africa|hCoV-19/South Africa/KRISP-K002217/2020|EPI ISL 515614|B.1.144|South Africa|2020-07-18	0.0001048540	Africa
Africa|hCoV-19/South Africa/KRISP-K002215/2020|EPI ISL 515612|B.1.1.206|South Africa|2020-07-30	Africa|hCoV-19/South Africa/KRISP-K002217/2020|EPI ISL 515614|B.1.144|South Africa|2020-07-18	0.0001729149	Africa
Africa|hCoV-19/South Africa/KRISP-K002216/2020|EPI ISL 515613|B.1.1.206|South Africa|2020-07-18	Africa|hCoV-19/South Africa/KRISP-K002217/2020|EPI ISL 515614|B.1.144|South Africa|2020-07-18	0.0002075122	Africa
Africa|hCoV-19/Algeria/G0638 2264/2020|EPI ISL 418241|B.1|Algeria|2020-03-02	Africa|hCoV-19/South Africa/KRISP-K002218/2020|EPI ISL 515615|B.1.1.206|South Africa|2020-07-17	0.0006432669	Africa
Africa|hCoV-19/Algeria/G0640 2265/2020|EPI ISL 418242|B.1|Algeria|2020-03-08	Africa|hCoV-19/South Africa/KRISP-K002218/2020|EPI ISL 515615|B.1.1.206|South Africa|2020-07-17	0.0005406223	Africa
Africa|hCoV-19/Algeria/G0860 2262/2020|EPI ISL 420037|B.1|Algeria|2020-03-02	Africa|hCoV-19/South Africa/KRISP-K002218/2020|EPI ISL 515615|B.1.1.206|South Africa|2020-07-17	0.0005406223	Africa
Africa|hCoV-19/Benin/1022/2020|EPI ISL 476826|B.1|Benin|2020-03-25	Africa|hCoV-19/South Africa/KRISP-K002218/2020|EPI ISL 515615|B.1.1.206|South Africa|2020-07-17	0.0005068694	Africa
Africa|hCoV-19/Benin/1092/2020|EPI ISL 476827|B.1|Benin|2020-03-27	Africa|hCoV-19/South Africa/KRISP-K002218/2020|EPI ISL 515615|B.1.1.206|South Africa|2020-07-17	0.0005746673	Africa
Africa|hCoV-19/Benin/1408/2020|EPI ISL 476825|B.1.356|Benin|2020-04-04	Africa|hCoV-19/South Africa/KRISP-K002218/2020|EPI ISL 515615|B.1.1.206|South Africa|2020-07-17	0.0005406588	Africa
Africa|hCoV-19/Benin/1409/2020|EPI ISL 476828|B.1|Benin|2020-04-06	Africa|hCoV-19/South Africa/KRISP-K002218/2020|EPI ISL 515615|B.1.1.206|South Africa|2020-07-17	0.0005445462	Africa
Africa|hCoV-19/Benin/1950/2020|EPI ISL 476830|A|Benin|2020-04-15	Africa|hCoV-19/South Africa/KRISP-K002218/2020|EPI ISL 515615|B.1.1.206|South Africa|2020-07-17	0.0007436574	Africa
Africa|hCoV-19/Benin/197/2020|EPI ISL 476822|B.1.178|Benin|2020-03-15	Africa|hCoV-19/South Africa/KRISP-K002218/2020|EPI ISL 515615|B.1.1.206|South Africa|2020-07-17	0.0005069258	Africa
Africa|hCoV-19/Benin/2012/2020|EPI ISL 476831|A|Benin|2020-04-15	Africa|hCoV-19/South Africa/KRISP-K002218/2020|EPI ISL 515615|B.1.1.206|South Africa|2020-07-17	0.0007773627	Africa
Africa|hCoV-19/Benin/260/2020|EPI ISL 476823|B.1.292|Benin|2020-03-17	Africa|hCoV-19/South Africa/KRISP-K002218/2020|EPI ISL 515615|B.1.1.206|South Africa|2020-07-17	0.0006082780	Africa
Africa|hCoV-19/Benin/314/2020|EPI ISL 476834|B.1.5|Benin|2020-03-17	Africa|hCoV-19/South Africa/KRISP-K002218/2020|EPI ISL 515615|B.1.1.206|South Africa|2020-07-17	0.0005777156	Africa
Africa|hCoV-19/Benin/461/2020|EPI ISL 476833|A|Benin|2020-03-17	Africa|hCoV-19/South Africa/KRISP-K002218/2020|EPI ISL 515615|B.1.1.206|South Africa|2020-07-17	0.0007435170	Africa
Africa|hCoV-19/Benin/501/2020|EPI ISL 476824|B.1.356|Benin|2020-03-17	Africa|hCoV-19/South Africa/KRISP-K002218/2020|EPI ISL 515615|B.1.1.206|South Africa|2020-07-17	0.0005406223	Africa
Africa|hCoV-19/Benin/843/2020|EPI ISL 476829|A|Benin|2020-03-19	Africa|hCoV-19/South Africa/KRISP-K002218/2020|EPI ISL 515615|B.1.1.206|South Africa|2020-07-17	0.0006759881	Africa
Africa|hCoV-19/Botswana/BOT0455/2020|EPI ISL 560386|B.1|Botswana|2020-03-28	Africa|hCoV-19/South Africa/KRISP-K002218/2020|EPI ISL 515615|B.1.1.206|South Africa|2020-07-17	0.0004730253	Africa
Africa|hCoV-19/Botswana/BOT2254/2020|EPI ISL 560390|B.1.1|Botswana|2020-04-08	Africa|hCoV-19/South Africa/KRISP-K002218/2020|EPI ISL 515615|B.1.1.206|South Africa|2020-07-17	0.0003431800	Africa
Africa|hCoV-19/Botswana/BOT2283/2020|EPI ISL 560385|B.1|Botswana|2020-04-07	Africa|hCoV-19/South Africa/KRISP-K002218/2020|EPI ISL 515615|B.1.1.206|South Africa|2020-07-17	0.0005950413	Africa
Africa|hCoV-19/Botswana/BOT2624/2020|EPI ISL 560387|B.1.1|Botswana|2020-04-05	Africa|hCoV-19/South Africa/KRISP-K002218/2020|EPI ISL 515615|B.1.1.206|South Africa|2020-07-17	0.0003499152	Africa
Africa|hCoV-19/Botswana/BOT4161/2020|EPI ISL 560388|B.1.1.220|Botswana|2020-04-16	Africa|hCoV-19/South Africa/KRISP-K002218/2020|EPI ISL 515615|B.1.1.206|South Africa|2020-07-17	0.0004160873	Africa
Africa|hCoV-19/DRC/04186/2020|EPI ISL 471411|A|Democratic Republic of the Congo|2020-04-25	Africa|hCoV-19/South Africa/KRISP-K002218/2020|EPI ISL 515615|B.1.1.206|South Africa|2020-07-17	0.0007435159	Africa
Africa|hCoV-19/DRC/04188/2020|EPI ISL 471413|A|Democratic Republic of the Congo|2020-04-25	Africa|hCoV-19/South Africa/KRISP-K002218/2020|EPI ISL 515615|B.1.1.206|South Africa|2020-07-17	0.0008366505	Africa
Africa|hCoV-19/DRC/10041/2020|EPI ISL 527543|B.1.1.275|Democratic Republic of the Congo|2020-05-22	Africa|hCoV-19/South Africa/KRISP-K002218/2020|EPI ISL 515615|B.1.1.206|South Africa|2020-07-17	0.0003763475	Africa
Africa|hCoV-19/DRC/10057/2020|EPI ISL 527538|B.1.1.275|Democratic Republic of the Congo|2020-05-22	Africa|hCoV-19/South Africa/KRISP-K002218/2020|EPI ISL 515615|B.1.1.206|South Africa|2020-07-17	0.0004947629	Africa
Africa|hCoV-19/DRC/10061/2020|EPI ISL 527521|B.1.1.275|Democratic Republic of the Congo|2020-05-22	Africa|hCoV-19/South Africa/KRISP-K002218/2020|EPI ISL 515615|B.1.1.206|South Africa|2020-07-17	0.0003485374	Africa
Africa|hCoV-19/DRC/10070/2020|EPI ISL 527544|B.1.178|Democratic Republic of the Congo|2020-05-22	Africa|hCoV-19/South Africa/KRISP-K002218/2020|EPI ISL 515615|B.1.1.206|South Africa|2020-07-17	0.0006150816	Africa
Africa|hCoV-19/DRC/10120/2020|EPI ISL 513624|B.1.1.275|Democratic Republic of the Congo|2020-05-22	Africa|hCoV-19/South Africa/KRISP-K002218/2020|EPI ISL 515615|B.1.1.206|South Africa|2020-07-17	0.0004215431	Africa
Africa|hCoV-19/DRC/10127/2020|EPI ISL 513625|B.1.1.275|Democratic Republic of the Congo|2020-05-22	Africa|hCoV-19/South Africa/KRISP-K002218/2020|EPI ISL 515615|B.1.1.206|South Africa|2020-07-17	0.0004160489	Africa
Africa|hCoV-19/DRC/10242/2020|EPI ISL 513626|B.1.84|Democratic Republic of the Congo|2020-05-22	Africa|hCoV-19/South Africa/KRISP-K002218/2020|EPI ISL 515615|B.1.1.206|South Africa|2020-07-17	0.0005108567	Africa
Africa|hCoV-19/DRC/10251/2020|EPI ISL 513627|B.1.128|Democratic Republic of the Congo|2020-05-22	Africa|hCoV-19/South Africa/KRISP-K002218/2020|EPI ISL 515615|B.1.1.206|South Africa|2020-07-17	0.0006478217	Africa
Africa|hCoV-19/DRC/10324/2020|EPI ISL 527545|B.1.214|Democratic Republic of the Congo|2020-05-22	Africa|hCoV-19/South Africa/KRISP-K002218/2020|EPI ISL 515615|B.1.1.206|South Africa|2020-07-17	0.0005816144	Africa
Africa|hCoV-19/DRC/10346/2020|EPI ISL 527546|B.1.214|Democratic Republic of the Congo|2020-05-22	Africa|hCoV-19/South Africa/KRISP-K002218/2020|EPI ISL 515615|B.1.1.206|South Africa|2020-07-17	0.0005876854	Africa
Africa|hCoV-19/DRC/10364/2020|EPI ISL 527498|B.1|Democratic Republic of the Congo|2020-05-22	Africa|hCoV-19/South Africa/KRISP-K002218/2020|EPI ISL 515615|B.1.1.206|South Africa|2020-07-17	0.0004818591	Africa
Africa|hCoV-19/DRC/10371/2020|EPI ISL 527489|B.1.178|Democratic Republic of the Congo|2020-05-22	Africa|hCoV-19/South Africa/KRISP-K002218/2020|EPI ISL 515615|B.1.1.206|South Africa|2020-07-17	0.0006161408	Africa
Africa|hCoV-19/DRC/10373/2020|EPI ISL 527495|B.1.159|Democratic Republic of the Congo|2020-05-22	Africa|hCoV-19/South Africa/KRISP-K002218/2020|EPI ISL 515615|B.1.1.206|South Africa|2020-07-17	0.0005826827	Africa
Africa|hCoV-19/DRC/10374/2020|EPI ISL 527539|B.1.84|Democratic Republic of the Congo|2020-05-22	Africa|hCoV-19/South Africa/KRISP-K002218/2020|EPI ISL 515615|B.1.1.206|South Africa|2020-07-17	0.0008086867	Africa
Africa|hCoV-19/DRC/10375/2020|EPI ISL 527499|B.1.84|Democratic Republic of the Congo|2020-05-22	Africa|hCoV-19/South Africa/KRISP-K002218/2020|EPI ISL 515615|B.1.1.206|South Africa|2020-07-17	0.0006866988	Africa
Africa|hCoV-19/DRC/10399/2020|EPI ISL 527491|B.1.214|Democratic Republic of the Congo|2020-05-22	Africa|hCoV-19/South Africa/KRISP-K002218/2020|EPI ISL 515615|B.1.1.206|South Africa|2020-07-17	0.0004792484	Africa
Africa|hCoV-19/DRC/10502/2020|EPI ISL 527547|B.1.5|Democratic Republic of the Congo|2020-05-20	Africa|hCoV-19/South Africa/KRISP-K002218/2020|EPI ISL 515615|B.1.1.206|South Africa|2020-07-17	0.0004101963	Africa
Africa|hCoV-19/DRC/10506/2020|EPI ISL 527524|B.1.5|Democratic Republic of the Congo|2020-05-18	Africa|hCoV-19/South Africa/KRISP-K002218/2020|EPI ISL 515615|B.1.1.206|South Africa|2020-07-17	0.0004201757	Africa
Africa|hCoV-19/DRC/10507/2020|EPI ISL 527492|B.1.5|Democratic Republic of the Congo|2020-05-18	Africa|hCoV-19/South Africa/KRISP-K002218/2020|EPI ISL 515615|B.1.1.206|South Africa|2020-07-17	0.0004452442	Africa
Africa|hCoV-19/DRC/10508/2020|EPI ISL 527494|B.1.5|Democratic Republic of the Congo|2020-05-20	Africa|hCoV-19/South Africa/KRISP-K002218/2020|EPI ISL 515615|B.1.1.206|South Africa|2020-07-17	0.0004769242	Africa
Africa|hCoV-19/DRC/10532/2020|EPI ISL 527532|B.1.5|Democratic Republic of the Congo|2020-05-20	Africa|hCoV-19/South Africa/KRISP-K002218/2020|EPI ISL 515615|B.1.1.206|South Africa|2020-07-17	0.0004205584	Africa
Africa|hCoV-19/DRC/10533/2020|EPI ISL 527548|B.1.5|Democratic Republic of the Congo|2020-05-20	Africa|hCoV-19/South Africa/KRISP-K002218/2020|EPI ISL 515615|B.1.1.206|South Africa|2020-07-17	0.0004445243	Africa
Africa|hCoV-19/DRC/10621/2020|EPI ISL 527526|B.1.214|Democratic Republic of the Congo|2020-05-23	Africa|hCoV-19/South Africa/KRISP-K002218/2020|EPI ISL 515615|B.1.1.206|South Africa|2020-07-17	0.0005595903	Africa
Africa|hCoV-19/DRC/10640/2020|EPI ISL 527541|B.1|Democratic Republic of the Congo|2020-05-22	Africa|hCoV-19/South Africa/KRISP-K002218/2020|EPI ISL 515615|B.1.1.206|South Africa|2020-07-17	0.0007432778	Africa
Africa|hCoV-19/DRC/10644/2020|EPI ISL 527549|B.1|Democratic Republic of the Congo|2020-05-22	Africa|hCoV-19/South Africa/KRISP-K002218/2020|EPI ISL 515615|B.1.1.206|South Africa|2020-07-17	0.0007181440	Africa
Africa|hCoV-19/DRC/10728/2020|EPI ISL 513628|B.1.5|Democratic Republic of the Congo|2020-05-23	Africa|hCoV-19/South Africa/KRISP-K002218/2020|EPI ISL 515615|B.1.1.206|South Africa|2020-07-17	0.0004577166	Africa
Africa|hCoV-19/DRC/10731/2020|EPI ISL 513629|B.1.1.1|Democratic Republic of the Congo|2020-05-23	Africa|hCoV-19/South Africa/KRISP-K002218/2020|EPI ISL 515615|B.1.1.206|South Africa|2020-07-17	0.0004965190	Africa
Africa|hCoV-19/DRC/10733/2020|EPI ISL 513630|B.1|Democratic Republic of the Congo|2020-05-23	Africa|hCoV-19/South Africa/KRISP-K002218/2020|EPI ISL 515615|B.1.1.206|South Africa|2020-07-17	0.0005773874	Africa
Africa|hCoV-19/DRC/108/2020|EPI ISL 417948|B.1.128|Democratic Republic of the Congo|2020-03-19	Africa|hCoV-19/South Africa/KRISP-K002218/2020|EPI ISL 515615|B.1.1.206|South Africa|2020-07-17	0.0005751635	Africa
Africa|hCoV-19/DRC/10885/2020|EPI ISL 513631|B.1.84|Democratic Republic of the Congo|2020-05-23	Africa|hCoV-19/South Africa/KRISP-K002218/2020|EPI ISL 515615|B.1.1.206|South Africa|2020-07-17	0.0005815688	Africa
Africa|hCoV-19/DRC/10902/2020|EPI ISL 527490|B.1.178|Democratic Republic of the Congo|2020-05-23	Africa|hCoV-19/South Africa/KRISP-K002218/2020|EPI ISL 515615|B.1.1.206|South Africa|2020-07-17	0.0005130330	Africa
Africa|hCoV-19/DRC/10913/2020|EPI ISL 527507|B.1.84|Democratic Republic of the Congo|2020-05-24	Africa|hCoV-19/South Africa/KRISP-K002218/2020|EPI ISL 515615|B.1.1.206|South Africa|2020-07-17	0.0006563820	Africa
Africa|hCoV-19/DRC/11005/2020|EPI ISL 527550|B.1.159|Democratic Republic of the Congo|2020-05-24	Africa|hCoV-19/South Africa/KRISP-K002218/2020|EPI ISL 515615|B.1.1.206|South Africa|2020-07-17	0.0006841139	Africa
Africa|hCoV-19/DRC/11008/2020|EPI ISL 527503|B.1.159|Democratic Republic of the Congo|2020-05-24	Africa|hCoV-19/South Africa/KRISP-K002218/2020|EPI ISL 515615|B.1.1.206|South Africa|2020-07-17	0.0006212008	Africa
Africa|hCoV-19/DRC/11022/2020|EPI ISL 527551|B.1.214|Democratic Republic of the Congo|2020-05-24	Africa|hCoV-19/South Africa/KRISP-K002218/2020|EPI ISL 515615|B.1.1.206|South Africa|2020-07-17	0.0006501330	Africa
Africa|hCoV-19/DRC/11024/2020|EPI ISL 527552|B.1.149|Democratic Republic of the Congo|2020-05-24	Africa|hCoV-19/South Africa/KRISP-K002218/2020|EPI ISL 515615|B.1.1.206|South Africa|2020-07-17	0.0006906117	Africa
Africa|hCoV-19/DRC/11026/2020|EPI ISL 527553|B.1.149|Democratic Republic of the Congo|2020-05-24	Africa|hCoV-19/South Africa/KRISP-K002218/2020|EPI ISL 515615|B.1.1.206|South Africa|2020-07-17	0.0005472221	Africa
Africa|hCoV-19/DRC/11031/2020|EPI ISL 527554|B.1.214|Democratic Republic of the Congo|2020-05-24	Africa|hCoV-19/South Africa/KRISP-K002218/2020|EPI ISL 515615|B.1.1.206|South Africa|2020-07-17	0.0005818673	Africa
Africa|hCoV-19/DRC/11041/2020|EPI ISL 527555|B.1|Democratic Republic of the Congo|2020-05-24	Africa|hCoV-19/South Africa/KRISP-K002218/2020|EPI ISL 515615|B.1.1.206|South Africa|2020-07-17	0.0005474600	Africa
Africa|hCoV-19/DRC/11057/2020|EPI ISL 527528|B.1.5|Democratic Republic of the Congo|2020-05-24	Africa|hCoV-19/South Africa/KRISP-K002218/2020|EPI ISL 515615|B.1.1.206|South Africa|2020-07-17	0.0004900549	Africa
Africa|hCoV-19/DRC/11078/2020|EPI ISL 527514|B.1|Democratic Republic of the Congo|2020-05-24	Africa|hCoV-19/South Africa/KRISP-K002218/2020|EPI ISL 515615|B.1.1.206|South Africa|2020-07-17	0.0005890284	Africa
Africa|hCoV-19/DRC/11079/2020|EPI ISL 527500|B.1.214|Democratic Republic of the Congo|2020-05-24	Africa|hCoV-19/South Africa/KRISP-K002218/2020|EPI ISL 515615|B.1.1.206|South Africa|2020-07-17	0.0005159987	Africa
Africa|hCoV-19/DRC/11093/2020|EPI ISL 527527|B.1.5|Democratic Republic of the Congo|2020-05-24	Africa|hCoV-19/South Africa/KRISP-K002218/2020|EPI ISL 515615|B.1.1.206|South Africa|2020-07-17	0.0005616765	Africa
Africa|hCoV-19/DRC/11096/2020|EPI ISL 527522|B.1|Democratic Republic of the Congo|2020-05-24	Africa|hCoV-19/South Africa/KRISP-K002218/2020|EPI ISL 515615|B.1.1.206|South Africa|2020-07-17	0.0005231400	Africa
Africa|hCoV-19/DRC/11114/2020|EPI ISL 527534|B.1.214|Democratic Republic of the Congo|2020-05-25	Africa|hCoV-19/South Africa/KRISP-K002218/2020|EPI ISL 515615|B.1.1.206|South Africa|2020-07-17	0.0006314048	Africa
Africa|hCoV-19/DRC/11123/2020|EPI ISL 527496|B.1.84|Democratic Republic of the Congo|2020-05-24	Africa|hCoV-19/South Africa/KRISP-K002218/2020|EPI ISL 515615|B.1.1.206|South Africa|2020-07-17	0.0005484284	Africa
Africa|hCoV-19/DRC/11134/2020|EPI ISL 527518|B.1.5|Democratic Republic of the Congo|2020-05-24	Africa|hCoV-19/South Africa/KRISP-K002218/2020|EPI ISL 515615|B.1.1.206|South Africa|2020-07-17	0.0004520404	Africa
Africa|hCoV-19/DRC/11143/2020|EPI ISL 527556|B.1|Democratic Republic of the Congo|2020-05-24	Africa|hCoV-19/South Africa/KRISP-K002218/2020|EPI ISL 515615|B.1.1.206|South Africa|2020-07-17	0.0006841978	Africa
Africa|hCoV-19/DRC/11145/2020|EPI ISL 527501|B.1.214|Democratic Republic of the Congo|2020-05-24	Africa|hCoV-19/South Africa/KRISP-K002218/2020|EPI ISL 515615|B.1.1.206|South Africa|2020-07-17	0.0006541159	Africa
Africa|hCoV-19/DRC/11148/2020|EPI ISL 527525|B.1.178|Democratic Republic of the Congo|2020-05-24	Africa|hCoV-19/South Africa/KRISP-K002218/2020|EPI ISL 515615|B.1.1.206|South Africa|2020-07-17	0.0007022561	Africa
Africa|hCoV-19/DRC/11157/2020|EPI ISL 527530|B.1|Democratic Republic of the Congo|2020-05-25	Africa|hCoV-19/South Africa/KRISP-K002218/2020|EPI ISL 515615|B.1.1.206|South Africa|2020-07-17	0.0006631227	Africa
Africa|hCoV-19/DRC/11187/2020|EPI ISL 527523|B.1.1.275|Democratic Republic of the Congo|2020-05-23	Africa|hCoV-19/South Africa/KRISP-K002218/2020|EPI ISL 515615|B.1.1.206|South Africa|2020-07-17	0.0003840875	Africa
Africa|hCoV-19/DRC/11191/2020|EPI ISL 527506|B.1.1.275|Democratic Republic of the Congo|2020-05-23	Africa|hCoV-19/South Africa/KRISP-K002218/2020|EPI ISL 515615|B.1.1.206|South Africa|2020-07-17	0.0003790275	Africa
Africa|hCoV-19/DRC/11252/2020|EPI ISL 527557|B.1.1.275|Democratic Republic of the Congo|2020-05-21	Africa|hCoV-19/South Africa/KRISP-K002218/2020|EPI ISL 515615|B.1.1.206|South Africa|2020-07-17	0.0004443687	Africa
Africa|hCoV-19/DRC/11260/2020|EPI ISL 527558|B.1.1.275|Democratic Republic of the Congo|2020-05-23	Africa|hCoV-19/South Africa/KRISP-K002218/2020|EPI ISL 515615|B.1.1.206|South Africa|2020-07-17	0.0003761765	Africa
Africa|hCoV-19/DRC/1131/2020|EPI ISL 429255|B.1.5|Democratic Republic of the Congo|2020-04-05	Africa|hCoV-19/South Africa/KRISP-K002218/2020|EPI ISL 515615|B.1.1.206|South Africa|2020-07-17	0.0004761621	Africa
Africa|hCoV-19/DRC/11310/2020|EPI ISL 527529|B.1.149|Democratic Republic of the Congo|2020-05-25	Africa|hCoV-19/South Africa/KRISP-K002218/2020|EPI ISL 515615|B.1.1.206|South Africa|2020-07-17	0.0005607341	Africa
Africa|hCoV-19/DRC/11318/2020|EPI ISL 527559|B.1.149|Democratic Republic of the Congo|2020-05-25	Africa|hCoV-19/South Africa/KRISP-K002218/2020|EPI ISL 515615|B.1.1.206|South Africa|2020-07-17	0.0005782851	Africa
Africa|hCoV-19/DRC/11326/2020|EPI ISL 527508|B.1|Democratic Republic of the Congo|2020-05-25	Africa|hCoV-19/South Africa/KRISP-K002218/2020|EPI ISL 515615|B.1.1.206|South Africa|2020-07-17	0.0005527219	Africa
Africa|hCoV-19/DRC/11334/2020|EPI ISL 527504|B.1.178|Democratic Republic of the Congo|2020-05-25	Africa|hCoV-19/South Africa/KRISP-K002218/2020|EPI ISL 515615|B.1.1.206|South Africa|2020-07-17	0.0005519325	Africa
Africa|hCoV-19/DRC/11337/2020|EPI ISL 527510|B.1.84|Democratic Republic of the Congo|2020-05-25	Africa|hCoV-19/South Africa/KRISP-K002218/2020|EPI ISL 515615|B.1.1.206|South Africa|2020-07-17	0.0006227134	Africa
Africa|hCoV-19/DRC/11341/2020|EPI ISL 527509|B.1.1.275|Democratic Republic of the Congo|2020-05-25	Africa|hCoV-19/South Africa/KRISP-K002218/2020|EPI ISL 515615|B.1.1.206|South Africa|2020-07-17	0.0004492650	Africa
Africa|hCoV-19/DRC/11348/2020|EPI ISL 527560|B.1.149|Democratic Republic of the Congo|2020-05-25	Africa|hCoV-19/South Africa/KRISP-K002218/2020|EPI ISL 515615|B.1.1.206|South Africa|2020-07-17	0.0005787970	Africa
Africa|hCoV-19/DRC/11369/2020|EPI ISL 527537|B.1.214|Democratic Republic of the Congo|2020-05-25	Africa|hCoV-19/South Africa/KRISP-K002218/2020|EPI ISL 515615|B.1.1.206|South Africa|2020-07-17	0.0005974313	Africa
Africa|hCoV-19/DRC/11376/2020|EPI ISL 527513|B.1.214|Democratic Republic of the Congo|2020-05-25	Africa|hCoV-19/South Africa/KRISP-K002218/2020|EPI ISL 515615|B.1.1.206|South Africa|2020-07-17	0.0006224547	Africa
Africa|hCoV-19/DRC/11411/2020|EPI ISL 527561|B.1.5|Democratic Republic of the Congo|2020-05-25	Africa|hCoV-19/South Africa/KRISP-K002218/2020|EPI ISL 515615|B.1.1.206|South Africa|2020-07-17	0.0005128294	Africa
Africa|hCoV-19/DRC/11450/2020|EPI ISL 527516|B.1.5|Democratic Republic of the Congo|2020-05-25	Africa|hCoV-19/South Africa/KRISP-K002218/2020|EPI ISL 515615|B.1.1.206|South Africa|2020-07-17	0.0004558595	Africa
Africa|hCoV-19/DRC/11458/2020|EPI ISL 527497|B.1.5|Democratic Republic of the Congo|2020-05-25	Africa|hCoV-19/South Africa/KRISP-K002218/2020|EPI ISL 515615|B.1.1.206|South Africa|2020-07-17	0.0005870615	Africa
Africa|hCoV-19/DRC/11460/2020|EPI ISL 527562|B.1.214|Democratic Republic of the Congo|2020-05-25	Africa|hCoV-19/South Africa/KRISP-K002218/2020|EPI ISL 515615|B.1.1.206|South Africa|2020-07-17	0.0007260571	Africa
Africa|hCoV-19/DRC/11472/2020|EPI ISL 527502|B.1.214|Democratic Republic of the Congo|2020-05-25	Africa|hCoV-19/South Africa/KRISP-K002218/2020|EPI ISL 515615|B.1.1.206|South Africa|2020-07-17	0.0006523804	Africa
Africa|hCoV-19/DRC/11477/2020|EPI ISL 527563|B.1.84|Democratic Republic of the Congo|2020-05-25	Africa|hCoV-19/South Africa/KRISP-K002218/2020|EPI ISL 515615|B.1.1.206|South Africa|2020-07-17	0.0004781686	Africa
Africa|hCoV-19/DRC/11486/2020|EPI ISL 527564|B.1.214|Democratic Republic of the Congo|2020-05-25	Africa|hCoV-19/South Africa/KRISP-K002218/2020|EPI ISL 515615|B.1.1.206|South Africa|2020-07-17	0.0006499643	Africa
Africa|hCoV-19/DRC/11487/2020|EPI ISL 527505|B.1|Democratic Republic of the Congo|2020-05-25	Africa|hCoV-19/South Africa/KRISP-K002218/2020|EPI ISL 515615|B.1.1.206|South Africa|2020-07-17	0.0005875898	Africa
Africa|hCoV-19/DRC/11507/2020|EPI ISL 527512|B.1|Democratic Republic of the Congo|2020-05-25	Africa|hCoV-19/South Africa/KRISP-K002218/2020|EPI ISL 515615|B.1.1.206|South Africa|2020-07-17	0.0006564728	Africa
Africa|hCoV-19/DRC/1151/2020|EPI ISL 447596|B.38|Democratic Republic of the Congo|2020-04-05	Africa|hCoV-19/South Africa/KRISP-K002218/2020|EPI ISL 515615|B.1.1.206|South Africa|2020-07-17	0.0008182090	Africa
Africa|hCoV-19/DRC/11511/2020|EPI ISL 527511|B.1.214|Democratic Republic of the Congo|2020-05-25	Africa|hCoV-19/South Africa/KRISP-K002218/2020|EPI ISL 515615|B.1.1.206|South Africa|2020-07-17	0.0006574427	Africa
Africa|hCoV-19/DRC/11572/2020|EPI ISL 527565|B.1.214|Democratic Republic of the Congo|2020-05-25	Africa|hCoV-19/South Africa/KRISP-K002218/2020|EPI ISL 515615|B.1.1.206|South Africa|2020-07-17	0.0005466501	Africa
Africa|hCoV-19/DRC/11576/2020|EPI ISL 527517|B.1|Democratic Republic of the Congo|2020-05-25	Africa|hCoV-19/South Africa/KRISP-K002218/2020|EPI ISL 515615|B.1.1.206|South Africa|2020-07-17	0.0005567600	Africa
Africa|hCoV-19/DRC/11583/2020|EPI ISL 527542|B.1|Democratic Republic of the Congo|2020-05-25	Africa|hCoV-19/South Africa/KRISP-K002218/2020|EPI ISL 515615|B.1.1.206|South Africa|2020-07-17	0.0006378388	Africa
Africa|hCoV-19/DRC/11616/2020|EPI ISL 527519|B.1|Democratic Republic of the Congo|2020-05-25	Africa|hCoV-19/South Africa/KRISP-K002218/2020|EPI ISL 515615|B.1.1.206|South Africa|2020-07-17	0.0005210325	Africa
Africa|hCoV-19/DRC/11623/2020|EPI ISL 527566|B.1.5|Democratic Republic of the Congo|2020-05-25	Africa|hCoV-19/South Africa/KRISP-K002218/2020|EPI ISL 515615|B.1.1.206|South Africa|2020-07-17	0.0005474576	Africa
Africa|hCoV-19/DRC/11624/2020|EPI ISL 527567|B.1.149|Democratic Republic of the Congo|2020-05-25	Africa|hCoV-19/South Africa/KRISP-K002218/2020|EPI ISL 515615|B.1.1.206|South Africa|2020-07-17	0.0005471923	Africa
Africa|hCoV-19/DRC/11631/2020|EPI ISL 527568|B.1.149|Democratic Republic of the Congo|2020-05-25	Africa|hCoV-19/South Africa/KRISP-K002218/2020|EPI ISL 515615|B.1.1.206|South Africa|2020-07-17	0.0005477541	Africa
Africa|hCoV-19/DRC/11632/2020|EPI ISL 527493|B.1|Democratic Republic of the Congo|2020-05-25	Africa|hCoV-19/South Africa/KRISP-K002218/2020|EPI ISL 515615|B.1.1.206|South Africa|2020-07-17	0.0005823915	Africa
Africa|hCoV-19/DRC/11635/2020|EPI ISL 527540|B.1.214|Democratic Republic of the Congo|2020-05-25	Africa|hCoV-19/South Africa/KRISP-K002218/2020|EPI ISL 515615|B.1.1.206|South Africa|2020-07-17	0.0005993980	Africa
Africa|hCoV-19/DRC/11640/2020|EPI ISL 527535|B.1.178|Democratic Republic of the Congo|2020-05-25	Africa|hCoV-19/South Africa/KRISP-K002218/2020|EPI ISL 515615|B.1.1.206|South Africa|2020-07-17	0.0006644039	Africa
Africa|hCoV-19/DRC/11643/2020|EPI ISL 527520|B.1.5|Democratic Republic of the Congo|2020-05-25	Africa|hCoV-19/South Africa/KRISP-K002218/2020|EPI ISL 515615|B.1.1.206|South Africa|2020-07-17	0.0005569862	Africa
Africa|hCoV-19/DRC/11648/2020|EPI ISL 527569|B.1.6|Democratic Republic of the Congo|2020-05-25	Africa|hCoV-19/South Africa/KRISP-K002218/2020|EPI ISL 515615|B.1.1.206|South Africa|2020-07-17	0.0006137067	Africa
Africa|hCoV-19/DRC/11652/2020|EPI ISL 527570|B.1.149|Democratic Republic of the Congo|2020-05-25	Africa|hCoV-19/South Africa/KRISP-K002218/2020|EPI ISL 515615|B.1.1.206|South Africa|2020-07-17	0.0005470406	Africa
Africa|hCoV-19/DRC/11653/2020|EPI ISL 527533|B.1.84|Democratic Republic of the Congo|2020-05-25	Africa|hCoV-19/South Africa/KRISP-K002218/2020|EPI ISL 515615|B.1.1.206|South Africa|2020-07-17	0.0005254377	Africa
Africa|hCoV-19/DRC/11676/2020|EPI ISL 527531|B.1|Democratic Republic of the Congo|2020-05-26	Africa|hCoV-19/South Africa/KRISP-K002218/2020|EPI ISL 515615|B.1.1.206|South Africa|2020-07-17	0.0007385561	Africa
Africa|hCoV-19/DRC/11677/2020|EPI ISL 527515|B.1.214|Democratic Republic of the Congo|2020-05-26	Africa|hCoV-19/South Africa/KRISP-K002218/2020|EPI ISL 515615|B.1.1.206|South Africa|2020-07-17	0.0005560521	Africa
Africa|hCoV-19/DRC/11732/2020|EPI ISL 527536|B.1.214|Democratic Republic of the Congo|2020-05-26	Africa|hCoV-19/South Africa/KRISP-K002218/2020|EPI ISL 515615|B.1.1.206|South Africa|2020-07-17	0.0004546756	Africa
Africa|hCoV-19/DRC/11733/2020|EPI ISL 527571|B.1.149|Democratic Republic of the Congo|2020-05-26	Africa|hCoV-19/South Africa/KRISP-K002218/2020|EPI ISL 515615|B.1.1.206|South Africa|2020-07-17	0.0005782512	Africa
Africa|hCoV-19/DRC/11806/2020|EPI ISL 527572|B.1.214|Democratic Republic of the Congo|2020-05-26	Africa|hCoV-19/South Africa/KRISP-K002218/2020|EPI ISL 515615|B.1.1.206|South Africa|2020-07-17	0.0006496532	Africa
Africa|hCoV-19/DRC/1234/2020|EPI ISL 429258|B.1.5|Democratic Republic of the Congo|2020-04-06	Africa|hCoV-19/South Africa/KRISP-K002218/2020|EPI ISL 515615|B.1.1.206|South Africa|2020-07-17	0.0004652387	Africa
Africa|hCoV-19/DRC/1249/2020|EPI ISL 429259|B.1.5|Democratic Republic of the Congo|2020-04-06	Africa|hCoV-19/South Africa/KRISP-K002218/2020|EPI ISL 515615|B.1.1.206|South Africa|2020-07-17	0.0004782435	Africa
Africa|hCoV-19/DRC/1319/2020|EPI ISL 431011|B.1.128|Democratic Republic of the Congo|2020-04-07	Africa|hCoV-19/South Africa/KRISP-K002218/2020|EPI ISL 515615|B.1.1.206|South Africa|2020-07-17	0.0005801202	Africa
Africa|hCoV-19/DRC/1324/2020|EPI ISL 435033|B.1.128|Democratic Republic of the Congo|2020-04-07	Africa|hCoV-19/South Africa/KRISP-K002218/2020|EPI ISL 515615|B.1.1.206|South Africa|2020-07-17	0.0005773230	Africa
Africa|hCoV-19/DRC/1326/2020|EPI ISL 435116|B.1|Democratic Republic of the Congo|2020-04-07	Africa|hCoV-19/South Africa/KRISP-K002218/2020|EPI ISL 515615|B.1.1.206|South Africa|2020-07-17	0.0005556196	Africa
Africa|hCoV-19/DRC/1375/2020|EPI ISL 435117|B.1.1.1|Democratic Republic of the Congo|2020-04-07	Africa|hCoV-19/South Africa/KRISP-K002218/2020|EPI ISL 515615|B.1.1.206|South Africa|2020-07-17	0.0005191829	Africa
Africa|hCoV-19/DRC/1376/2020|EPI ISL 431012|B.1.1.1|Democratic Republic of the Congo|2020-04-07	Africa|hCoV-19/South Africa/KRISP-K002218/2020|EPI ISL 515615|B.1.1.206|South Africa|2020-07-17	0.0004804094	Africa
Africa|hCoV-19/DRC/1377/2020|EPI ISL 434678|B.1.1.1|Democratic Republic of the Congo|2020-04-07	Africa|hCoV-19/South Africa/KRISP-K002218/2020|EPI ISL 515615|B.1.1.206|South Africa|2020-07-17	0.0004423473	Africa
Africa|hCoV-19/DRC/1378/2020|EPI ISL 435118|B.1.1.1|Democratic Republic of the Congo|2020-04-07	Africa|hCoV-19/South Africa/KRISP-K002218/2020|EPI ISL 515615|B.1.1.206|South Africa|2020-07-17	0.0004789537	Africa
Africa|hCoV-19/DRC/1382/2020|EPI ISL 435113|B.1.1.1|Democratic Republic of the Congo|2020-04-07	Africa|hCoV-19/South Africa/KRISP-K002218/2020|EPI ISL 515615|B.1.1.206|South Africa|2020-07-17	0.0004881470	Africa
Africa|hCoV-19/DRC/1397/2020|EPI ISL 434679|B.1.1.1|Democratic Republic of the Congo|2020-04-07	Africa|hCoV-19/South Africa/KRISP-K002218/2020|EPI ISL 515615|B.1.1.206|South Africa|2020-07-17	0.0004794061	Africa
Africa|hCoV-19/DRC/1398/2020|EPI ISL 435114|B.1.1.1|Democratic Republic of the Congo|2020-04-07	Africa|hCoV-19/South Africa/KRISP-K002218/2020|EPI ISL 515615|B.1.1.206|South Africa|2020-07-17	0.0004403995	Africa
Africa|hCoV-19/DRC/1422/2020|EPI ISL 434680|B.1.149|Democratic Republic of the Congo|2020-04-08	Africa|hCoV-19/South Africa/KRISP-K002218/2020|EPI ISL 515615|B.1.1.206|South Africa|2020-07-17	0.0005879002	Africa
Africa|hCoV-19/DRC/1423/2020|EPI ISL 434710|B.1.149|Democratic Republic of the Congo|2020-04-08	Africa|hCoV-19/South Africa/KRISP-K002218/2020|EPI ISL 515615|B.1.1.206|South Africa|2020-07-17	0.0005420742	Africa
Africa|hCoV-19/DRC/1486/2020|EPI ISL 434711|B.1|Democratic Republic of the Congo|2020-04-08	Africa|hCoV-19/South Africa/KRISP-K002218/2020|EPI ISL 515615|B.1.1.206|South Africa|2020-07-17	0.0005256457	Africa
Africa|hCoV-19/DRC/1516/2020|EPI ISL 435032|B.1.5|Democratic Republic of the Congo|2020-04-09	Africa|hCoV-19/South Africa/KRISP-K002218/2020|EPI ISL 515615|B.1.1.206|South Africa|2020-07-17	0.0004730252	Africa
Africa|hCoV-19/DRC/1565/2020|EPI ISL 434681|B.1|Democratic Republic of the Congo|2020-04-09	Africa|hCoV-19/South Africa/KRISP-K002218/2020|EPI ISL 515615|B.1.1.206|South Africa|2020-07-17	0.0005161212	Africa
Africa|hCoV-19/DRC/158/2020|EPI ISL 417950|B.40|Democratic Republic of the Congo|2020-03-20	Africa|hCoV-19/South Africa/KRISP-K002218/2020|EPI ISL 515615|B.1.1.206|South Africa|2020-07-17	0.0008112098	Africa
Africa|hCoV-19/DRC/1715/2020|EPI ISL 435156|B.1.84|Democratic Republic of the Congo|2020-04-10	Africa|hCoV-19/South Africa/KRISP-K002218/2020|EPI ISL 515615|B.1.1.206|South Africa|2020-07-17	0.0005452660	Africa
Africa|hCoV-19/DRC/1767/2020|EPI ISL 435157|B.1.5|Democratic Republic of the Congo|2020-04-10	Africa|hCoV-19/South Africa/KRISP-K002218/2020|EPI ISL 515615|B.1.1.206|South Africa|2020-07-17	0.0004570730	Africa
Africa|hCoV-19/DRC/1779/2020|EPI ISL 435158|C.14|Democratic Republic of the Congo|2020-04-10	Africa|hCoV-19/South Africa/KRISP-K002218/2020|EPI ISL 515615|B.1.1.206|South Africa|2020-07-17	0.0005587879	Africa
Africa|hCoV-19/DRC/191/2020|EPI ISL 417955|B.1.128|Democratic Republic of the Congo|2020-03-21	Africa|hCoV-19/South Africa/KRISP-K002218/2020|EPI ISL 515615|B.1.1.206|South Africa|2020-07-17	0.0005752993	Africa
Africa|hCoV-19/DRC/1952/2020|EPI ISL 435159|B.1.5|Democratic Republic of the Congo|2020-04-11	Africa|hCoV-19/South Africa/KRISP-K002218/2020|EPI ISL 515615|B.1.1.206|South Africa|2020-07-17	0.0004865860	Africa
Africa|hCoV-19/DRC/1982/2020|EPI ISL 435160|B.1|Democratic Republic of the Congo|2020-04-12	Africa|hCoV-19/South Africa/KRISP-K002218/2020|EPI ISL 515615|B.1.1.206|South Africa|2020-07-17	0.0005193317	Africa
Africa|hCoV-19/DRC/2047/2020|EPI ISL 435161|B.1.1.1|Democratic Republic of the Congo|2020-04-12	Africa|hCoV-19/South Africa/KRISP-K002218/2020|EPI ISL 515615|B.1.1.206|South Africa|2020-07-17	0.0004468931	Africa
Africa|hCoV-19/DRC/2063/2020|EPI ISL 435162|B.1|Democratic Republic of the Congo|2020-04-12	Africa|hCoV-19/South Africa/KRISP-K002218/2020|EPI ISL 515615|B.1.1.206|South Africa|2020-07-17	0.0004850134	Africa
Africa|hCoV-19/DRC/2120/2020|EPI ISL 435163|B.1.149|Democratic Republic of the Congo|2020-04-12	Africa|hCoV-19/South Africa/KRISP-K002218/2020|EPI ISL 515615|B.1.1.206|South Africa|2020-07-17	0.0005449352	Africa
Africa|hCoV-19/DRC/2121/2020|EPI ISL 435164|B.1.149|Democratic Republic of the Congo|2020-04-12	Africa|hCoV-19/South Africa/KRISP-K002218/2020|EPI ISL 515615|B.1.1.206|South Africa|2020-07-17	0.0005531858	Africa
Africa|hCoV-19/DRC/2122/2020|EPI ISL 435165|B.1.149|Democratic Republic of the Congo|2020-04-13	Africa|hCoV-19/South Africa/KRISP-K002218/2020|EPI ISL 515615|B.1.1.206|South Africa|2020-07-17	0.0006334182	Africa
Africa|hCoV-19/DRC/2125/2020|EPI ISL 435166|B.1.149|Democratic Republic of the Congo|2020-04-13	Africa|hCoV-19/South Africa/KRISP-K002218/2020|EPI ISL 515615|B.1.1.206|South Africa|2020-07-17	0.0005203823	Africa
Africa|hCoV-19/DRC/2128/2020|EPI ISL 435167|B.1|Democratic Republic of the Congo|2020-04-13	Africa|hCoV-19/South Africa/KRISP-K002218/2020|EPI ISL 515615|B.1.1.206|South Africa|2020-07-17	0.0004599347	Africa
Africa|hCoV-19/DRC/2133/2020|EPI ISL 435168|B.1.128|Democratic Republic of the Congo|2020-04-13	Africa|hCoV-19/South Africa/KRISP-K002218/2020|EPI ISL 515615|B.1.1.206|South Africa|2020-07-17	0.0005966435	Africa
Africa|hCoV-19/DRC/214/2020|EPI ISL 420030|B.1.6|Democratic Republic of the Congo|2020-03-21	Africa|hCoV-19/South Africa/KRISP-K002218/2020|EPI ISL 515615|B.1.1.206|South Africa|2020-07-17	0.0004747366	Africa
Africa|hCoV-19/DRC/215/2020|EPI ISL 420031|B.1.1.1|Democratic Republic of the Congo|2020-03-21	Africa|hCoV-19/South Africa/KRISP-K002218/2020|EPI ISL 515615|B.1.1.206|South Africa|2020-07-17	0.0004471039	Africa
Africa|hCoV-19/DRC/2169/2020|EPI ISL 436194|B.1.5|Democratic Republic of the Congo|2020-04-13	Africa|hCoV-19/South Africa/KRISP-K002218/2020|EPI ISL 515615|B.1.1.206|South Africa|2020-07-17	0.0005263413	Africa
Africa|hCoV-19/DRC/2299/2020|EPI ISL 436412|B.1.5|Democratic Republic of the Congo|2020-04-14	Africa|hCoV-19/South Africa/KRISP-K002218/2020|EPI ISL 515615|B.1.1.206|South Africa|2020-07-17	0.0005442443	Africa
Africa|hCoV-19/DRC/236/2020|EPI ISL 420032|B.1.128|Democratic Republic of the Congo|2020-03-22	Africa|hCoV-19/South Africa/KRISP-K002218/2020|EPI ISL 515615|B.1.1.206|South Africa|2020-07-17	0.0005760068	Africa
Africa|hCoV-19/DRC/2363/2020|EPI ISL 437194|B.1.84|Democratic Republic of the Congo|2020-04-14	Africa|hCoV-19/South Africa/KRISP-K002218/2020|EPI ISL 515615|B.1.1.206|South Africa|2020-07-17	0.0005101735	Africa
Africa|hCoV-19/DRC/2384/2020|EPI ISL 437196|B.1.149|Democratic Republic of the Congo|2020-04-14	Africa|hCoV-19/South Africa/KRISP-K002218/2020|EPI ISL 515615|B.1.1.206|South Africa|2020-07-17	0.0005542780	Africa
Africa|hCoV-19/DRC/241/2020|EPI ISL 420033|B.1.1.75|Democratic Republic of the Congo|2020-03-22	Africa|hCoV-19/South Africa/KRISP-K002218/2020|EPI ISL 515615|B.1.1.206|South Africa|2020-07-17	0.0004065364	Africa
Africa|hCoV-19/DRC/243/2020|EPI ISL 420034|B.1|Democratic Republic of the Congo|2020-03-22	Africa|hCoV-19/South Africa/KRISP-K002218/2020|EPI ISL 515615|B.1.1.206|South Africa|2020-07-17	0.0004840344	Africa
Africa|hCoV-19/DRC/248/2020|EPI ISL 420035|B.1.5|Democratic Republic of the Congo|2020-03-22	Africa|hCoV-19/South Africa/KRISP-K002218/2020|EPI ISL 515615|B.1.1.206|South Africa|2020-07-17	0.0004404295	Africa
Africa|hCoV-19/DRC/2496/2020|EPI ISL 437337|B.1.149|Democratic Republic of the Congo|2020-04-15	Africa|hCoV-19/South Africa/KRISP-K002218/2020|EPI ISL 515615|B.1.1.206|South Africa|2020-07-17	0.0005744481	Africa
Africa|hCoV-19/DRC/2529/2020|EPI ISL 437338|B.1.178|Democratic Republic of the Congo|2020-04-15	Africa|hCoV-19/South Africa/KRISP-K002218/2020|EPI ISL 515615|B.1.1.206|South Africa|2020-07-17	0.0005406460	Africa
Africa|hCoV-19/DRC/253/2020|EPI ISL 420838|B.1.5|Democratic Republic of the Congo|2020-03-22	Africa|hCoV-19/South Africa/KRISP-K002218/2020|EPI ISL 515615|B.1.1.206|South Africa|2020-07-17	0.0004411768	Africa
Africa|hCoV-19/DRC/2536/2020|EPI ISL 437339|B.1|Democratic Republic of the Congo|2020-04-15	Africa|hCoV-19/South Africa/KRISP-K002218/2020|EPI ISL 515615|B.1.1.206|South Africa|2020-07-17	0.0005406460	Africa
Africa|hCoV-19/DRC/254/2020|EPI ISL 420839|B.1|Democratic Republic of the Congo|2020-03-22	Africa|hCoV-19/South Africa/KRISP-K002218/2020|EPI ISL 515615|B.1.1.206|South Africa|2020-07-17	0.0005130679	Africa
Africa|hCoV-19/DRC/2563/2020|EPI ISL 437340|B.1.9|Democratic Republic of the Congo|2020-04-15	Africa|hCoV-19/South Africa/KRISP-K002218/2020|EPI ISL 515615|B.1.1.206|South Africa|2020-07-17	0.0007434788	Africa
Africa|hCoV-19/DRC/2580/2020|EPI ISL 437341|B.1.5|Democratic Republic of the Congo|2020-04-15	Africa|hCoV-19/South Africa/KRISP-K002218/2020|EPI ISL 515615|B.1.1.206|South Africa|2020-07-17	0.0004757202	Africa
Africa|hCoV-19/DRC/2644/2020|EPI ISL 437342|B.1.84|Democratic Republic of the Congo|2020-04-15	Africa|hCoV-19/South Africa/KRISP-K002218/2020|EPI ISL 515615|B.1.1.206|South Africa|2020-07-17	0.0005829783	Africa
Africa|hCoV-19/DRC/2670/2020|EPI ISL 437343|B.1.9|Democratic Republic of the Congo|2020-04-15	Africa|hCoV-19/South Africa/KRISP-K002218/2020|EPI ISL 515615|B.1.1.206|South Africa|2020-07-17	0.0007773413	Africa
Africa|hCoV-19/DRC/2727/2020|EPI ISL 437344|B.1|Democratic Republic of the Congo|2020-04-16	Africa|hCoV-19/South Africa/KRISP-K002218/2020|EPI ISL 515615|B.1.1.206|South Africa|2020-07-17	0.0004815439	Africa
Africa|hCoV-19/DRC/2728/2020|EPI ISL 437345|B.1.84|Democratic Republic of the Congo|2020-04-16	Africa|hCoV-19/South Africa/KRISP-K002218/2020|EPI ISL 515615|B.1.1.206|South Africa|2020-07-17	0.0005527151	Africa
Africa|hCoV-19/DRC/2813/2020|EPI ISL 437346|C.14|Democratic Republic of the Congo|2020-04-16	Africa|hCoV-19/South Africa/KRISP-K002218/2020|EPI ISL 515615|B.1.1.206|South Africa|2020-07-17	0.0005747391	Africa
Africa|hCoV-19/DRC/2819/2020|EPI ISL 437347|B.1|Democratic Republic of the Congo|2020-04-16	Africa|hCoV-19/South Africa/KRISP-K002218/2020|EPI ISL 515615|B.1.1.206|South Africa|2020-07-17	0.0005857616	Africa
Africa|hCoV-19/DRC/2827/2020|EPI ISL 437348|B.1|Democratic Republic of the Congo|2020-04-16	Africa|hCoV-19/South Africa/KRISP-K002218/2020|EPI ISL 515615|B.1.1.206|South Africa|2020-07-17	0.0004730043	Africa
Africa|hCoV-19/DRC/2855/2020|EPI ISL 437350|B.1|Democratic Republic of the Congo|2020-04-16	Africa|hCoV-19/South Africa/KRISP-K002218/2020|EPI ISL 515615|B.1.1.206|South Africa|2020-07-17	0.0005068453	Africa
Africa|hCoV-19/DRC/2864/2020|EPI ISL 437351|B.1|Democratic Republic of the Congo|2020-04-16	Africa|hCoV-19/South Africa/KRISP-K002218/2020|EPI ISL 515615|B.1.1.206|South Africa|2020-07-17	0.0005079212	Africa
Africa|hCoV-19/DRC/2904/2020|EPI ISL 437352|B.1|Democratic Republic of the Congo|2020-04-17	Africa|hCoV-19/South Africa/KRISP-K002218/2020|EPI ISL 515615|B.1.1.206|South Africa|2020-07-17	0.0005068452	Africa
Africa|hCoV-19/DRC/2938/2020|EPI ISL 437353|B.1.275|Democratic Republic of the Congo|2020-04-17	Africa|hCoV-19/South Africa/KRISP-K002218/2020|EPI ISL 515615|B.1.1.206|South Africa|2020-07-17	0.0006976586	Africa
Africa|hCoV-19/DRC/2939/2020|EPI ISL 437354|B.1|Democratic Republic of the Congo|2020-04-17	Africa|hCoV-19/South Africa/KRISP-K002218/2020|EPI ISL 515615|B.1.1.206|South Africa|2020-07-17	0.0006095092	Africa
Africa|hCoV-19/DRC/2942/2020|EPI ISL 437355|B.1|Democratic Republic of the Congo|2020-04-17	Africa|hCoV-19/South Africa/KRISP-K002218/2020|EPI ISL 515615|B.1.1.206|South Africa|2020-07-17	0.0006242223	Africa
Africa|hCoV-19/DRC/299/2020|EPI ISL 420840|B.4|Democratic Republic of the Congo|2020-03-20	Africa|hCoV-19/South Africa/KRISP-K002218/2020|EPI ISL 515615|B.1.1.206|South Africa|2020-07-17	0.0009267841	Africa
Africa|hCoV-19/DRC/300/2020|EPI ISL 420841|A|Democratic Republic of the Congo|2020-03-22	Africa|hCoV-19/South Africa/KRISP-K002218/2020|EPI ISL 515615|B.1.1.206|South Africa|2020-07-17	0.0007481282	Africa
Africa|hCoV-19/DRC/3041/2020|EPI ISL 437356|B.1|Democratic Republic of the Congo|2020-04-18	Africa|hCoV-19/South Africa/KRISP-K002218/2020|EPI ISL 515615|B.1.1.206|South Africa|2020-07-17	0.0005768391	Africa
Africa|hCoV-19/DRC/307/2020|EPI ISL 420842|B.1.9|Democratic Republic of the Congo|2020-03	Africa|hCoV-19/South Africa/KRISP-K002218/2020|EPI ISL 515615|B.1.1.206|South Africa|2020-07-17	0.0005907745	Africa
Africa|hCoV-19/DRC/3070/2020|EPI ISL 437357|B.1.214|Democratic Republic of the Congo|2020-04-18	Africa|hCoV-19/South Africa/KRISP-K002218/2020|EPI ISL 515615|B.1.1.206|South Africa|2020-07-17	0.0005776114	Africa
Africa|hCoV-19/DRC/3089/2020|EPI ISL 437358|B.1.84|Democratic Republic of the Congo|2020-04-19	Africa|hCoV-19/South Africa/KRISP-K002218/2020|EPI ISL 515615|B.1.1.206|South Africa|2020-07-17	0.0005413245	Africa
Africa|hCoV-19/DRC/3440/2020|EPI ISL 447597|B.1.84|Democratic Republic of the Congo|2020-04-22	Africa|hCoV-19/South Africa/KRISP-K002218/2020|EPI ISL 515615|B.1.1.206|South Africa|2020-07-17	0.0005463142	Africa
Africa|hCoV-19/DRC/3451/2020|EPI ISL 447598|B.1.178|Democratic Republic of the Congo|2020-04-22	Africa|hCoV-19/South Africa/KRISP-K002218/2020|EPI ISL 515615|B.1.1.206|South Africa|2020-07-17	0.0005467547	Africa
Africa|hCoV-19/DRC/3453/2020|EPI ISL 447599|B.1.84|Democratic Republic of the Congo|2020-04-22	Africa|hCoV-19/South Africa/KRISP-K002218/2020|EPI ISL 515615|B.1.1.206|South Africa|2020-07-17	0.0005124740	Africa
Africa|hCoV-19/DRC/3481/2020|EPI ISL 447600|B.1|Democratic Republic of the Congo|2020-04-22	Africa|hCoV-19/South Africa/KRISP-K002218/2020|EPI ISL 515615|B.1.1.206|South Africa|2020-07-17	0.0004550049	Africa
Africa|hCoV-19/DRC/3482/2020|EPI ISL 447601|B.1|Democratic Republic of the Congo|2020-04-22	Africa|hCoV-19/South Africa/KRISP-K002218/2020|EPI ISL 515615|B.1.1.206|South Africa|2020-07-17	0.0004823240	Africa
Africa|hCoV-19/DRC/3483/2020|EPI ISL 447602|B.1|Democratic Republic of the Congo|2020-04-22	Africa|hCoV-19/South Africa/KRISP-K002218/2020|EPI ISL 515615|B.1.1.206|South Africa|2020-07-17	0.0004542896	Africa
Africa|hCoV-19/DRC/3490/2020|EPI ISL 447603|B.1|Democratic Republic of the Congo|2020-04-22	Africa|hCoV-19/South Africa/KRISP-K002218/2020|EPI ISL 515615|B.1.1.206|South Africa|2020-07-17	0.0004789814	Africa
Africa|hCoV-19/DRC/3504/2020|EPI ISL 447604|B.1.149|Democratic Republic of the Congo|2020-04-23	Africa|hCoV-19/South Africa/KRISP-K002218/2020|EPI ISL 515615|B.1.1.206|South Africa|2020-07-17	0.0005247374	Africa
Africa|hCoV-19/DRC/352/2020|EPI ISL 420850|B.1.5|Democratic Republic of the Congo|2020-03	Africa|hCoV-19/South Africa/KRISP-K002218/2020|EPI ISL 515615|B.1.1.206|South Africa|2020-07-17	0.0005127171	Africa
Africa|hCoV-19/DRC/353/2020|EPI ISL 420843|B.1.5|Democratic Republic of the Congo|2020-03	Africa|hCoV-19/South Africa/KRISP-K002218/2020|EPI ISL 515615|B.1.1.206|South Africa|2020-07-17	0.0004101682	Africa
Africa|hCoV-19/DRC/355/2020|EPI ISL 420844|B.1|Democratic Republic of the Congo|2020-03	Africa|hCoV-19/South Africa/KRISP-K002218/2020|EPI ISL 515615|B.1.1.206|South Africa|2020-07-17	0.0004746882	Africa
Africa|hCoV-19/DRC/3552/2020|EPI ISL 447605|B.1.84|Democratic Republic of the Congo|2020-04-23	Africa|hCoV-19/South Africa/KRISP-K002218/2020|EPI ISL 515615|B.1.1.206|South Africa|2020-07-17	0.0005186336	Africa
Africa|hCoV-19/DRC/3595/2020|EPI ISL 447606|B.1.5|Democratic Republic of the Congo|2020-04-23	Africa|hCoV-19/South Africa/KRISP-K002218/2020|EPI ISL 515615|B.1.1.206|South Africa|2020-07-17	0.0005111747	Africa
Africa|hCoV-19/DRC/3632/2020|EPI ISL 447607|B.1.5|Democratic Republic of the Congo|2020-04-23	Africa|hCoV-19/South Africa/KRISP-K002218/2020|EPI ISL 515615|B.1.1.206|South Africa|2020-07-17	0.0004785984	Africa
Africa|hCoV-19/DRC/3633/2020|EPI ISL 447230|B.1.5|Democratic Republic of the Congo|2020-04-23	Africa|hCoV-19/South Africa/KRISP-K002218/2020|EPI ISL 515615|B.1.1.206|South Africa|2020-07-17	0.0004831727	Africa
Africa|hCoV-19/DRC/3653/2020|EPI ISL 447231|B.1.128|Democratic Republic of the Congo|2020-04-23	Africa|hCoV-19/South Africa/KRISP-K002218/2020|EPI ISL 515615|B.1.1.206|South Africa|2020-07-17	0.0006113641	Africa
Africa|hCoV-19/DRC/3659/2020|EPI ISL 447232|B.1.128|Democratic Republic of the Congo|2020-04-23	Africa|hCoV-19/South Africa/KRISP-K002218/2020|EPI ISL 515615|B.1.1.206|South Africa|2020-07-17	0.0006119255	Africa
Africa|hCoV-19/DRC/3661/2020|EPI ISL 447233|B.1.128|Democratic Republic of the Congo|2020-04-23	Africa|hCoV-19/South Africa/KRISP-K002218/2020|EPI ISL 515615|B.1.1.206|South Africa|2020-07-17	0.0006158818	Africa
Africa|hCoV-19/DRC/3662/2020|EPI ISL 447234|B.1.128|Democratic Republic of the Congo|2020-04-23	Africa|hCoV-19/South Africa/KRISP-K002218/2020|EPI ISL 515615|B.1.1.206|South Africa|2020-07-17	0.0006154187	Africa
Africa|hCoV-19/DRC/3664/2020|EPI ISL 447235|B.1.128|Democratic Republic of the Congo|2020-04-23	Africa|hCoV-19/South Africa/KRISP-K002218/2020|EPI ISL 515615|B.1.1.206|South Africa|2020-07-17	0.0006155239	Africa
Africa|hCoV-19/DRC/3683/2020|EPI ISL 447236|B.1.5|Democratic Republic of the Congo|2020-04-24	Africa|hCoV-19/South Africa/KRISP-K002218/2020|EPI ISL 515615|B.1.1.206|South Africa|2020-07-17	0.0005128226	Africa
Africa|hCoV-19/DRC/3688/2020|EPI ISL 447237|B.1.128|Democratic Republic of the Congo|2020-04-24	Africa|hCoV-19/South Africa/KRISP-K002218/2020|EPI ISL 515615|B.1.1.206|South Africa|2020-07-17	0.0006475854	Africa
Africa|hCoV-19/DRC/376/2020|EPI ISL 420851|B.1.6|Democratic Republic of the Congo|2020-03-25	Africa|hCoV-19/South Africa/KRISP-K002218/2020|EPI ISL 515615|B.1.1.206|South Africa|2020-07-17	0.0005452401	Africa
Africa|hCoV-19/DRC/3764/2020|EPI ISL 447238|B.1.84|Democratic Republic of the Congo|2020-04-24	Africa|hCoV-19/South Africa/KRISP-K002218/2020|EPI ISL 515615|B.1.1.206|South Africa|2020-07-17	0.0005804052	Africa
Africa|hCoV-19/DRC/3768/2020|EPI ISL 447239|B.1.84|Democratic Republic of the Congo|2020-04-24	Africa|hCoV-19/South Africa/KRISP-K002218/2020|EPI ISL 515615|B.1.1.206|South Africa|2020-07-17	0.0005124966	Africa
Africa|hCoV-19/DRC/3778/2020|EPI ISL 447240|B.1.128|Democratic Republic of the Congo|2020-04-24	Africa|hCoV-19/South Africa/KRISP-K002218/2020|EPI ISL 515615|B.1.1.206|South Africa|2020-07-17	0.0006463299	Africa
Africa|hCoV-19/DRC/3787/2020|EPI ISL 447241|B.1|Democratic Republic of the Congo|2020-04-24	Africa|hCoV-19/South Africa/KRISP-K002218/2020|EPI ISL 515615|B.1.1.206|South Africa|2020-07-17	0.0004869753	Africa
Africa|hCoV-19/DRC/3791/2020|EPI ISL 447242|B.1|Democratic Republic of the Congo|2020-04-24	Africa|hCoV-19/South Africa/KRISP-K002218/2020|EPI ISL 515615|B.1.1.206|South Africa|2020-07-17	0.0005632261	Africa
Africa|hCoV-19/DRC/3803/2020|EPI ISL 447243|B.1|Democratic Republic of the Congo|2020-04-24	Africa|hCoV-19/South Africa/KRISP-K002218/2020|EPI ISL 515615|B.1.1.206|South Africa|2020-07-17	0.0004540829	Africa
Africa|hCoV-19/DRC/3806/2020|EPI ISL 447244|B.1|Democratic Republic of the Congo|2020-04-24	Africa|hCoV-19/South Africa/KRISP-K002218/2020|EPI ISL 515615|B.1.1.206|South Africa|2020-07-17	0.0004540516	Africa
Africa|hCoV-19/DRC/3827/2020|EPI ISL 447245|B.1|Democratic Republic of the Congo|2020-04-24	Africa|hCoV-19/South Africa/KRISP-K002218/2020|EPI ISL 515615|B.1.1.206|South Africa|2020-07-17	0.0005811828	Africa
Africa|hCoV-19/DRC/3829/2020|EPI ISL 447246|B.1|Democratic Republic of the Congo|2020-04-24	Africa|hCoV-19/South Africa/KRISP-K002218/2020|EPI ISL 515615|B.1.1.206|South Africa|2020-07-17	0.0005477334	Africa
Africa|hCoV-19/DRC/3834/2020|EPI ISL 447247|A|Democratic Republic of the Congo|2020-04-25	Africa|hCoV-19/South Africa/KRISP-K002218/2020|EPI ISL 515615|B.1.1.206|South Africa|2020-07-17	0.0007914382	Africa
Africa|hCoV-19/DRC/3837/2020|EPI ISL 447248|B.1.128|Democratic Republic of the Congo|2020-04-25	Africa|hCoV-19/South Africa/KRISP-K002218/2020|EPI ISL 515615|B.1.1.206|South Africa|2020-07-17	0.0006151241	Africa
Africa|hCoV-19/DRC/3841/2020|EPI ISL 447249|B.1.128|Democratic Republic of the Congo|2020-04-25	Africa|hCoV-19/South Africa/KRISP-K002218/2020|EPI ISL 515615|B.1.1.206|South Africa|2020-07-17	0.0006819220	Africa
Africa|hCoV-19/DRC/3842/2020|EPI ISL 471396|B.1.128|Democratic Republic of the Congo|2020-04-25	Africa|hCoV-19/South Africa/KRISP-K002218/2020|EPI ISL 515615|B.1.1.206|South Africa|2020-07-17	0.0006759078	Africa
Africa|hCoV-19/DRC/3846/2020|EPI ISL 471397|B.1.84|Democratic Republic of the Congo|2020-04-25	Africa|hCoV-19/South Africa/KRISP-K002218/2020|EPI ISL 515615|B.1.1.206|South Africa|2020-07-17	0.0006082392	Africa
Africa|hCoV-19/DRC/3937/2020|EPI ISL 471398|B.1|Democratic Republic of the Congo|2020-04-25	Africa|hCoV-19/South Africa/KRISP-K002218/2020|EPI ISL 515615|B.1.1.206|South Africa|2020-07-17	0.0005744364	Africa
Africa|hCoV-19/DRC/3941/2020|EPI ISL 471399|B.1.128|Democratic Republic of the Congo|2020-04-25	Africa|hCoV-19/South Africa/KRISP-K002218/2020|EPI ISL 515615|B.1.1.206|South Africa|2020-07-17	0.0006491933	Africa
Africa|hCoV-19/DRC/3947/2020|EPI ISL 471400|B.1.214|Democratic Republic of the Congo|2020-04-25	Africa|hCoV-19/South Africa/KRISP-K002218/2020|EPI ISL 515615|B.1.1.206|South Africa|2020-07-17	0.0006758645	Africa
Africa|hCoV-19/DRC/3949/2020|EPI ISL 471401|B.1.84|Democratic Republic of the Congo|2020-04-26	Africa|hCoV-19/South Africa/KRISP-K002218/2020|EPI ISL 515615|B.1.1.206|South Africa|2020-07-17	0.0005101214	Africa
Africa|hCoV-19/DRC/396/2020|EPI ISL 420852|B.1.6|Democratic Republic of the Congo|2020-03-26	Africa|hCoV-19/South Africa/KRISP-K002218/2020|EPI ISL 515615|B.1.1.206|South Africa|2020-07-17	0.0005110825	Africa
Africa|hCoV-19/DRC/397/2020|EPI ISL 420845|B.1.6|Democratic Republic of the Congo|2020-03-26	Africa|hCoV-19/South Africa/KRISP-K002218/2020|EPI ISL 515615|B.1.1.206|South Africa|2020-07-17	0.0005075896	Africa
Africa|hCoV-19/DRC/400/2020|EPI ISL 420846|B.1.5|Democratic Republic of the Congo|2020-03	Africa|hCoV-19/South Africa/KRISP-K002218/2020|EPI ISL 515615|B.1.1.206|South Africa|2020-07-17	0.0004747204	Africa
Africa|hCoV-19/DRC/4012/2020|EPI ISL 471402|B.1|Democratic Republic of the Congo|2020-04-26	Africa|hCoV-19/South Africa/KRISP-K002218/2020|EPI ISL 515615|B.1.1.206|South Africa|2020-07-17	0.0006420715	Africa
Africa|hCoV-19/DRC/402/2020|EPI ISL 420853|B.1|Democratic Republic of the Congo|2020-03-26	Africa|hCoV-19/South Africa/KRISP-K002218/2020|EPI ISL 515615|B.1.1.206|South Africa|2020-07-17	0.0004953248	Africa
Africa|hCoV-19/DRC/4020/2020|EPI ISL 471403|B.1.5|Democratic Republic of the Congo|2020-04-26	Africa|hCoV-19/South Africa/KRISP-K002218/2020|EPI ISL 515615|B.1.1.206|South Africa|2020-07-17	0.0005744614	Africa
Africa|hCoV-19/DRC/4026/2020|EPI ISL 471404|B.1.84|Democratic Republic of the Congo|2020-04-27	Africa|hCoV-19/South Africa/KRISP-K002218/2020|EPI ISL 515615|B.1.1.206|South Africa|2020-07-17	0.0005428910	Africa
Africa|hCoV-19/DRC/4060/2020|EPI ISL 471405|B.1|Democratic Republic of the Congo|2020-04-27	Africa|hCoV-19/South Africa/KRISP-K002218/2020|EPI ISL 515615|B.1.1.206|South Africa|2020-07-17	0.0005755700	Africa
Africa|hCoV-19/DRC/4075/2020|EPI ISL 471406|B.1.214|Democratic Republic of the Congo|2020-04-27	Africa|hCoV-19/South Africa/KRISP-K002218/2020|EPI ISL 515615|B.1.1.206|South Africa|2020-07-17	0.0006463581	Africa
Africa|hCoV-19/DRC/4084/2020|EPI ISL 471407|B.1.214|Democratic Republic of the Congo|2020-04-27	Africa|hCoV-19/South Africa/KRISP-K002218/2020|EPI ISL 515615|B.1.1.206|South Africa|2020-07-17	0.0006765503	Africa
Africa|hCoV-19/DRC/4132/2020|EPI ISL 471408|B.1|Democratic Republic of the Congo|2020-04-27	Africa|hCoV-19/South Africa/KRISP-K002218/2020|EPI ISL 515615|B.1.1.206|South Africa|2020-07-17	0.0006082247	Africa
Africa|hCoV-19/DRC/4141/2020|EPI ISL 471409|B.1.128|Democratic Republic of the Congo|2020-04-27	Africa|hCoV-19/South Africa/KRISP-K002218/2020|EPI ISL 515615|B.1.1.206|South Africa|2020-07-17	0.0006420714	Africa
Africa|hCoV-19/DRC/4145/2020|EPI ISL 471410|B.1|Democratic Republic of the Congo|2020-04-27	Africa|hCoV-19/South Africa/KRISP-K002218/2020|EPI ISL 515615|B.1.1.206|South Africa|2020-07-17	0.0005406351	Africa
Africa|hCoV-19/DRC/4194/2020|EPI ISL 471414|B.1.5|Democratic Republic of the Congo|2020-04-28	Africa|hCoV-19/South Africa/KRISP-K002218/2020|EPI ISL 515615|B.1.1.206|South Africa|2020-07-17	0.0005744229	Africa
Africa|hCoV-19/DRC/4250/2020|EPI ISL 471415|B.1.1.1|Democratic Republic of the Congo|2020-04-28	Africa|hCoV-19/South Africa/KRISP-K002218/2020|EPI ISL 515615|B.1.1.206|South Africa|2020-07-17	0.0005405986	Africa
Africa|hCoV-19/DRC/4279/2020|EPI ISL 514114|B.1|Democratic Republic of the Congo|2020-04-28	Africa|hCoV-19/South Africa/KRISP-K002218/2020|EPI ISL 515615|B.1.1.206|South Africa|2020-07-17	0.0005470220	Africa
Africa|hCoV-19/DRC/4282/2020|EPI ISL 514103|B.1.128|Democratic Republic of the Congo|2020-04-08	Africa|hCoV-19/South Africa/KRISP-K002218/2020|EPI ISL 515615|B.1.1.206|South Africa|2020-07-17	0.0005812963	Africa
Africa|hCoV-19/DRC/4284/2020|EPI ISL 514115|B.1.128|Democratic Republic of the Congo|2020-04-28	Africa|hCoV-19/South Africa/KRISP-K002218/2020|EPI ISL 515615|B.1.1.206|South Africa|2020-07-17	0.0005812367	Africa
Africa|hCoV-19/DRC/431/2020|EPI ISL 420847|B.1.147|Democratic Republic of the Congo|2020-03-26	Africa|hCoV-19/South Africa/KRISP-K002218/2020|EPI ISL 515615|B.1.1.206|South Africa|2020-07-17	0.0005075847	Africa
Africa|hCoV-19/DRC/4418/2020|EPI ISL 496506|B.1.128|Democratic Republic of the Congo|2020-04-29	Africa|hCoV-19/South Africa/KRISP-K002218/2020|EPI ISL 515615|B.1.1.206|South Africa|2020-07-17	0.0006154818	Africa
Africa|hCoV-19/DRC/4422/2020|EPI ISL 496507|B.1.128|Democratic Republic of the Congo|2020-04-29	Africa|hCoV-19/South Africa/KRISP-K002218/2020|EPI ISL 515615|B.1.1.206|South Africa|2020-07-17	0.0005878885	Africa
Africa|hCoV-19/DRC/4427/2020|EPI ISL 496508|B.1.128|Democratic Republic of the Congo|2020-04-29	Africa|hCoV-19/South Africa/KRISP-K002218/2020|EPI ISL 515615|B.1.1.206|South Africa|2020-07-17	0.0005931797	Africa
Africa|hCoV-19/DRC/4429/2020|EPI ISL 513589|B.1.128|Democratic Republic of the Congo|2020-04-29	Africa|hCoV-19/South Africa/KRISP-K002218/2020|EPI ISL 515615|B.1.1.206|South Africa|2020-07-17	0.0005932210	Africa
Africa|hCoV-19/DRC/4430/2020|EPI ISL 496509|B.1.128|Democratic Republic of the Congo|2020-04-29	Africa|hCoV-19/South Africa/KRISP-K002218/2020|EPI ISL 515615|B.1.1.206|South Africa|2020-07-17	0.0005817932	Africa
Africa|hCoV-19/DRC/4437/2020|EPI ISL 513590|B.1.128|Democratic Republic of the Congo|2020-05-02	Africa|hCoV-19/South Africa/KRISP-K002218/2020|EPI ISL 515615|B.1.1.206|South Africa|2020-07-17	0.0006282391	Africa
Africa|hCoV-19/DRC/4442/2020|EPI ISL 496510|B.1.128|Democratic Republic of the Congo|2020-04-29	Africa|hCoV-19/South Africa/KRISP-K002218/2020|EPI ISL 515615|B.1.1.206|South Africa|2020-07-17	0.0005884376	Africa
Africa|hCoV-19/DRC/4444/2020|EPI ISL 514104|B.1.128|Democratic Republic of the Congo|2020-04-29	Africa|hCoV-19/South Africa/KRISP-K002218/2020|EPI ISL 515615|B.1.1.206|South Africa|2020-07-17	0.0005806212	Africa
Africa|hCoV-19/DRC/445/2020|EPI ISL 420848|B.1|Democratic Republic of the Congo|2020-03	Africa|hCoV-19/South Africa/KRISP-K002218/2020|EPI ISL 515615|B.1.1.206|South Africa|2020-07-17	0.0004912465	Africa
Africa|hCoV-19/DRC/4501/2020|EPI ISL 513591|B.1.5|Democratic Republic of the Congo|2020-05-30	Africa|hCoV-19/South Africa/KRISP-K002218/2020|EPI ISL 515615|B.1.1.206|South Africa|2020-07-17	0.0004886112	Africa
Africa|hCoV-19/DRC/4516/2020|EPI ISL 487192|B.1.1.275|Democratic Republic of the Congo|2020-04-28	Africa|hCoV-19/South Africa/KRISP-K002218/2020|EPI ISL 515615|B.1.1.206|South Africa|2020-07-17	0.0003750352	Africa
Africa|hCoV-19/DRC/4524/2020|EPI ISL 513597|A|Democratic Republic of the Congo|2020-04-30	Africa|hCoV-19/South Africa/KRISP-K002218/2020|EPI ISL 515615|B.1.1.206|South Africa|2020-07-17	0.0008188138	Africa
Africa|hCoV-19/DRC/4541/2020|EPI ISL 513598|B.1|Democratic Republic of the Congo|2020-04-30	Africa|hCoV-19/South Africa/KRISP-K002218/2020|EPI ISL 515615|B.1.1.206|South Africa|2020-07-17	0.0006083312	Africa
Africa|hCoV-19/DRC/4551/2020|EPI ISL 513599|B.1.178|Democratic Republic of the Congo|2020-04-30	Africa|hCoV-19/South Africa/KRISP-K002218/2020|EPI ISL 515615|B.1.1.206|South Africa|2020-07-17	0.0006537715	Africa
Africa|hCoV-19/DRC/4561/2020|EPI ISL 513600|B.1|Democratic Republic of the Congo|2020-04-30	Africa|hCoV-19/South Africa/KRISP-K002218/2020|EPI ISL 515615|B.1.1.206|South Africa|2020-07-17	0.0005744225	Africa
Africa|hCoV-19/DRC/4562/2020|EPI ISL 513601|B.1.214|Democratic Republic of the Congo|2020-04-30	Africa|hCoV-19/South Africa/KRISP-K002218/2020|EPI ISL 515615|B.1.1.206|South Africa|2020-07-17	0.0005744365	Africa
Africa|hCoV-19/DRC/4568/2020|EPI ISL 513602|B.1|Democratic Republic of the Congo|2020-04-30	Africa|hCoV-19/South Africa/KRISP-K002218/2020|EPI ISL 515615|B.1.1.206|South Africa|2020-07-17	0.0005805222	Africa
Africa|hCoV-19/DRC/4578/2020|EPI ISL 513603|B.1|Democratic Republic of the Congo|2020-04-30	Africa|hCoV-19/South Africa/KRISP-K002218/2020|EPI ISL 515615|B.1.1.206|South Africa|2020-07-17	0.0006186327	Africa
Africa|hCoV-19/DRC/4613/2020|EPI ISL 513604|B.1.214|Democratic Republic of the Congo|2020-04-30	Africa|hCoV-19/South Africa/KRISP-K002218/2020|EPI ISL 515615|B.1.1.206|South Africa|2020-07-17	0.0006137129	Africa
Africa|hCoV-19/DRC/4614/2020|EPI ISL 513605|B.1|Democratic Republic of the Congo|2020-04-30	Africa|hCoV-19/South Africa/KRISP-K002218/2020|EPI ISL 515615|B.1.1.206|South Africa|2020-07-17	0.0007097008	Africa
Africa|hCoV-19/DRC/4631/2020|EPI ISL 513606|B.1.5|Democratic Republic of the Congo|2020-04-30	Africa|hCoV-19/South Africa/KRISP-K002218/2020|EPI ISL 515615|B.1.1.206|South Africa|2020-07-17	0.0007097490	Africa
Africa|hCoV-19/DRC/4633/2020|EPI ISL 513607|B.1.128|Democratic Republic of the Congo|2020-04-30	Africa|hCoV-19/South Africa/KRISP-K002218/2020|EPI ISL 515615|B.1.1.206|South Africa|2020-07-17	0.0006759079	Africa
Africa|hCoV-19/DRC/4642/2020|EPI ISL 513608|B.1.128|Democratic Republic of the Congo|2020-04-30	Africa|hCoV-19/South Africa/KRISP-K002218/2020|EPI ISL 515615|B.1.1.206|South Africa|2020-07-17	0.0006758783	Africa
Africa|hCoV-19/DRC/4647/2020|EPI ISL 513609|B.1.128|Democratic Republic of the Congo|2020-04-30	Africa|hCoV-19/South Africa/KRISP-K002218/2020|EPI ISL 515615|B.1.1.206|South Africa|2020-07-17	0.0006420714	Africa
Africa|hCoV-19/DRC/4653/2020|EPI ISL 513610|B.1.128|Democratic Republic of the Congo|2020-04-30	Africa|hCoV-19/South Africa/KRISP-K002218/2020|EPI ISL 515615|B.1.1.206|South Africa|2020-07-17	0.0006759469	Africa
Africa|hCoV-19/DRC/4681/2020|EPI ISL 514116|B.1.128|Democratic Republic of the Congo|2020-04-30	Africa|hCoV-19/South Africa/KRISP-K002218/2020|EPI ISL 515615|B.1.1.206|South Africa|2020-07-17	0.0005884374	Africa
Africa|hCoV-19/DRC/4683/2020|EPI ISL 514105|B.1.5|Democratic Republic of the Congo|2020-04-30	Africa|hCoV-19/South Africa/KRISP-K002218/2020|EPI ISL 515615|B.1.1.206|South Africa|2020-07-17	0.0006213657	Africa
Africa|hCoV-19/DRC/4685/2020|EPI ISL 514106|B.1.128|Democratic Republic of the Congo|2020-04-30	Africa|hCoV-19/South Africa/KRISP-K002218/2020|EPI ISL 515615|B.1.1.206|South Africa|2020-07-17	0.0006832587	Africa
Africa|hCoV-19/DRC/4690/2020|EPI ISL 514117|B.1.128|Democratic Republic of the Congo|2020-04-30	Africa|hCoV-19/South Africa/KRISP-K002218/2020|EPI ISL 515615|B.1.1.206|South Africa|2020-07-17	0.0006158187	Africa
Africa|hCoV-19/DRC/4693/2020|EPI ISL 514118|B.1.128|Democratic Republic of the Congo|2020-04-30	Africa|hCoV-19/South Africa/KRISP-K002218/2020|EPI ISL 515615|B.1.1.206|South Africa|2020-07-17	0.0006487127	Africa
Africa|hCoV-19/DRC/4694/2020|EPI ISL 514107|B.1.128|Democratic Republic of the Congo|2020-04-30	Africa|hCoV-19/South Africa/KRISP-K002218/2020|EPI ISL 515615|B.1.1.206|South Africa|2020-07-17	0.0006218379	Africa
Africa|hCoV-19/DRC/4720/2020|EPI ISL 514108|B.1.84|Democratic Republic of the Congo|2020-05-01	Africa|hCoV-19/South Africa/KRISP-K002218/2020|EPI ISL 515615|B.1.1.206|South Africa|2020-07-17	0.0005452455	Africa
Africa|hCoV-19/DRC/4785/2020|EPI ISL 514119|B.1.84|Democratic Republic of the Congo|2020-05-01	Africa|hCoV-19/South Africa/KRISP-K002218/2020|EPI ISL 515615|B.1.1.206|South Africa|2020-07-17	0.0007171012	Africa
Africa|hCoV-19/DRC/5019/2020|EPI ISL 496511|B.1|Democratic Republic of the Congo|2020-05-02	Africa|hCoV-19/South Africa/KRISP-K002218/2020|EPI ISL 515615|B.1.1.206|South Africa|2020-07-17	0.0006058464	Africa
Africa|hCoV-19/DRC/5094/2020|EPI ISL 496491|B.1.84|Democratic Republic of the Congo|2020-05-02	Africa|hCoV-19/South Africa/KRISP-K002218/2020|EPI ISL 515615|B.1.1.206|South Africa|2020-07-17	0.0005529150	Africa
Africa|hCoV-19/DRC/5186/2020|EPI ISL 496512|B.1|Democratic Republic of the Congo|2020-05-03	Africa|hCoV-19/South Africa/KRISP-K002218/2020|EPI ISL 515615|B.1.1.206|South Africa|2020-07-17	0.0005879409	Africa
Africa|hCoV-19/DRC/5187/2020|EPI ISL 513619|B.1|Democratic Republic of the Congo|2020-05-03	Africa|hCoV-19/South Africa/KRISP-K002218/2020|EPI ISL 515615|B.1.1.206|South Africa|2020-07-17	0.0005817655	Africa
Africa|hCoV-19/DRC/5205/2020|EPI ISL 487365|B.1.1.275|Democratic Republic of the Congo|2020-05-01	Africa|hCoV-19/South Africa/KRISP-K002218/2020|EPI ISL 515615|B.1.1.206|South Africa|2020-07-17	0.0004158614	Africa
Africa|hCoV-19/DRC/521/2020|EPI ISL 420854|B.1.5|Democratic Republic of the Congo|2020-03-25	Africa|hCoV-19/South Africa/KRISP-K002218/2020|EPI ISL 515615|B.1.1.206|South Africa|2020-07-17	0.0004409521	Africa
Africa|hCoV-19/DRC/5210/2020|EPI ISL 487369|B.1.1.275|Democratic Republic of the Congo|2020-05-01	Africa|hCoV-19/South Africa/KRISP-K002218/2020|EPI ISL 515615|B.1.1.206|South Africa|2020-07-17	0.0003798782	Africa
Africa|hCoV-19/DRC/523/2020|EPI ISL 420849|B.1.1.1|Democratic Republic of the Congo|2020-03-28	Africa|hCoV-19/South Africa/KRISP-K002218/2020|EPI ISL 515615|B.1.1.206|South Africa|2020-07-17	0.0004404743	Africa
Africa|hCoV-19/DRC/5240/2020|EPI ISL 496492|B.1|Democratic Republic of the Congo|2020-05-03	Africa|hCoV-19/South Africa/KRISP-K002218/2020|EPI ISL 515615|B.1.1.206|South Africa|2020-07-17	0.0004790126	Africa
Africa|hCoV-19/DRC/5377/2020|EPI ISL 496513|B.1|Democratic Republic of the Congo|2020-05-04	Africa|hCoV-19/South Africa/KRISP-K002218/2020|EPI ISL 515615|B.1.1.206|South Africa|2020-07-17	0.0005474468	Africa
Africa|hCoV-19/DRC/5538/2020|EPI ISL 514120|B.1|Democratic Republic of the Congo|2020-05-05	Africa|hCoV-19/South Africa/KRISP-K002218/2020|EPI ISL 515615|B.1.1.206|South Africa|2020-07-17	0.0005266605	Africa
Africa|hCoV-19/DRC/5651/2020|EPI ISL 496493|B.1.1.1|Democratic Republic of the Congo|2020-05-06	Africa|hCoV-19/South Africa/KRISP-K002218/2020|EPI ISL 515615|B.1.1.206|South Africa|2020-07-17	0.0004536603	Africa
Africa|hCoV-19/DRC/5705/2020|EPI ISL 496494|B.1.84|Democratic Republic of the Congo|2020-05-06	Africa|hCoV-19/South Africa/KRISP-K002218/2020|EPI ISL 515615|B.1.1.206|South Africa|2020-07-17	0.0005329790	Africa
Africa|hCoV-19/DRC/5735/2020|EPI ISL 496495|B.1.214|Democratic Republic of the Congo|2020-05-06	Africa|hCoV-19/South Africa/KRISP-K002218/2020|EPI ISL 515615|B.1.1.206|South Africa|2020-07-17	0.0005619094	Africa
Africa|hCoV-19/DRC/5815/2020|EPI ISL 495629|B.1.214|Democratic Republic of the Congo|2020-05-06	Africa|hCoV-19/South Africa/KRISP-K002218/2020|EPI ISL 515615|B.1.1.206|South Africa|2020-07-17	0.0005966706	Africa
Africa|hCoV-19/DRC/5907/2020|EPI ISL 496496|B.1.84|Democratic Republic of the Congo|2020-05-07	Africa|hCoV-19/South Africa/KRISP-K002218/2020|EPI ISL 515615|B.1.1.206|South Africa|2020-07-17	0.0006395632	Africa
Africa|hCoV-19/DRC/5913/2020|EPI ISL 496497|B.1|Democratic Republic of the Congo|2020-05-07	Africa|hCoV-19/South Africa/KRISP-K002218/2020|EPI ISL 515615|B.1.1.206|South Africa|2020-07-17	0.0006221665	Africa
Africa|hCoV-19/DRC/5927/2020|EPI ISL 496498|B.1.9|Democratic Republic of the Congo|2020-05-07	Africa|hCoV-19/South Africa/KRISP-K002218/2020|EPI ISL 515615|B.1.1.206|South Africa|2020-07-17	0.0007954775	Africa
Africa|hCoV-19/DRC/5957/2020|EPI ISL 496499|B.1.5|Democratic Republic of the Congo|2020-05-07	Africa|hCoV-19/South Africa/KRISP-K002218/2020|EPI ISL 515615|B.1.1.206|South Africa|2020-07-17	0.0004779499	Africa
Africa|hCoV-19/DRC/5964/2020|EPI ISL 496500|B.1.178|Democratic Republic of the Congo|2020-05-07	Africa|hCoV-19/South Africa/KRISP-K002218/2020|EPI ISL 515615|B.1.1.206|South Africa|2020-07-17	0.0004664136	Africa
Africa|hCoV-19/DRC/5996/2020|EPI ISL 496514|B.1.84|Democratic Republic of the Congo|2020-05-08	Africa|hCoV-19/South Africa/KRISP-K002218/2020|EPI ISL 515615|B.1.1.206|South Africa|2020-07-17	0.0005532205	Africa
Africa|hCoV-19/DRC/6026/2020|EPI ISL 513622|B.1.1.1|Democratic Republic of the Congo|2020-05-08	Africa|hCoV-19/South Africa/KRISP-K002218/2020|EPI ISL 515615|B.1.1.206|South Africa|2020-07-17	0.0005207747	Africa
Africa|hCoV-19/DRC/6143/2020|EPI ISL 496515|B.1|Democratic Republic of the Congo|2020-05-08	Africa|hCoV-19/South Africa/KRISP-K002218/2020|EPI ISL 515615|B.1.1.206|South Africa|2020-07-17	0.0005237118	Africa
Africa|hCoV-19/DRC/6151/2020|EPI ISL 513620|B.1.214|Democratic Republic of the Congo|2020-05-08	Africa|hCoV-19/South Africa/KRISP-K002218/2020|EPI ISL 515615|B.1.1.206|South Africa|2020-07-17	0.0005848893	Africa
Africa|hCoV-19/DRC/6163/2020|EPI ISL 513623|B.1.214|Democratic Republic of the Congo|2020-05-08	Africa|hCoV-19/South Africa/KRISP-K002218/2020|EPI ISL 515615|B.1.1.206|South Africa|2020-07-17	0.0005916667	Africa
Africa|hCoV-19/DRC/6203/2020|EPI ISL 514109|B.1|Democratic Republic of the Congo|2020-05-09	Africa|hCoV-19/South Africa/KRISP-K002218/2020|EPI ISL 515615|B.1.1.206|South Africa|2020-07-17	0.0006850179	Africa
Africa|hCoV-19/DRC/6209/2020|EPI ISL 514110|B.1.84|Democratic Republic of the Congo|2020-05-09	Africa|hCoV-19/South Africa/KRISP-K002218/2020|EPI ISL 515615|B.1.1.206|South Africa|2020-07-17	0.0005128646	Africa
Africa|hCoV-19/DRC/6227/2020|EPI ISL 514121|B.1.84|Democratic Republic of the Congo|2020-05-09	Africa|hCoV-19/South Africa/KRISP-K002218/2020|EPI ISL 515615|B.1.1.206|South Africa|2020-07-17	0.0005135494	Africa
Africa|hCoV-19/DRC/6313/2020|EPI ISL 496516|B.1.84|Democratic Republic of the Congo|2020-05-09	Africa|hCoV-19/South Africa/KRISP-K002218/2020|EPI ISL 515615|B.1.1.206|South Africa|2020-07-17	0.0006428358	Africa
Africa|hCoV-19/DRC/6338/2020|EPI ISL 495630|B.1|Democratic Republic of the Congo|2020-05-09	Africa|hCoV-19/South Africa/KRISP-K002218/2020|EPI ISL 515615|B.1.1.206|South Africa|2020-07-17	0.0005647969	Africa
Africa|hCoV-19/DRC/6341/2020|EPI ISL 495631|B.1|Democratic Republic of the Congo|2020-05-09	Africa|hCoV-19/South Africa/KRISP-K002218/2020|EPI ISL 515615|B.1.1.206|South Africa|2020-07-17	0.0006757092	Africa
Africa|hCoV-19/DRC/6342/2020|EPI ISL 495632|B.1|Democratic Republic of the Congo|2020-05-09	Africa|hCoV-19/South Africa/KRISP-K002218/2020|EPI ISL 515615|B.1.1.206|South Africa|2020-07-17	0.0006284893	Africa
Africa|hCoV-19/DRC/6361/2020|EPI ISL 495633|B.1|Democratic Republic of the Congo|2020-05-09	Africa|hCoV-19/South Africa/KRISP-K002218/2020|EPI ISL 515615|B.1.1.206|South Africa|2020-07-17	0.0005347894	Africa
Africa|hCoV-19/DRC/6380/2020|EPI ISL 513611|B.1.1.275|Democratic Republic of the Congo|2020-05-04	Africa|hCoV-19/South Africa/KRISP-K002218/2020|EPI ISL 515615|B.1.1.206|South Africa|2020-07-17	0.0004165108	Africa
Africa|hCoV-19/DRC/6384/2020|EPI ISL 513612|B.1.1.275|Democratic Republic of the Congo|2020-05-07	Africa|hCoV-19/South Africa/KRISP-K002218/2020|EPI ISL 515615|B.1.1.206|South Africa|2020-07-17	0.0003466653	Africa
Africa|hCoV-19/DRC/6386/2020|EPI ISL 513613|B.1.1.275|Democratic Republic of the Congo|2020-05-07	Africa|hCoV-19/South Africa/KRISP-K002218/2020|EPI ISL 515615|B.1.1.206|South Africa|2020-07-17	0.0003743079	Africa
Africa|hCoV-19/DRC/6389/2020|EPI ISL 513614|B.1.84|Democratic Republic of the Congo|2020-05-07	Africa|hCoV-19/South Africa/KRISP-K002218/2020|EPI ISL 515615|B.1.1.206|South Africa|2020-07-17	0.0006216598	Africa
Africa|hCoV-19/DRC/6390/2020|EPI ISL 513615|B.1.1.275|Democratic Republic of the Congo|2020-05-04	Africa|hCoV-19/South Africa/KRISP-K002218/2020|EPI ISL 515615|B.1.1.206|South Africa|2020-07-17	0.0004770769	Africa
Africa|hCoV-19/DRC/6392/2020|EPI ISL 513616|B.1|Democratic Republic of the Congo|2020-05-04	Africa|hCoV-19/South Africa/KRISP-K002218/2020|EPI ISL 515615|B.1.1.206|South Africa|2020-07-17	0.0004434379	Africa
Africa|hCoV-19/DRC/6395/2020|EPI ISL 513617|B.1.1.275|Democratic Republic of the Congo|2020-05-07	Africa|hCoV-19/South Africa/KRISP-K002218/2020|EPI ISL 515615|B.1.1.206|South Africa|2020-07-17	0.0005068332	Africa
Africa|hCoV-19/DRC/6398/2020|EPI ISL 513618|B.1.1.275|Democratic Republic of the Congo|2020-05-07	Africa|hCoV-19/South Africa/KRISP-K002218/2020|EPI ISL 515615|B.1.1.206|South Africa|2020-07-17	0.0004054064	Africa
Africa|hCoV-19/DRC/6724/2020|EPI ISL 495634|B.1|Democratic Republic of the Congo|2020-05-11	Africa|hCoV-19/South Africa/KRISP-K002218/2020|EPI ISL 515615|B.1.1.206|South Africa|2020-07-17	0.0005128576	Africa
Africa|hCoV-19/DRC/6743/2020|EPI ISL 495635|B.1.149|Democratic Republic of the Congo|2020-05-11	Africa|hCoV-19/South Africa/KRISP-K002218/2020|EPI ISL 515615|B.1.1.206|South Africa|2020-07-17	0.0005306900	Africa
Africa|hCoV-19/DRC/6783/2020|EPI ISL 496501|B.1.149|Democratic Republic of the Congo|2020-05-11	Africa|hCoV-19/South Africa/KRISP-K002218/2020|EPI ISL 515615|B.1.1.206|South Africa|2020-07-17	0.0005641002	Africa
Africa|hCoV-19/DRC/6784/2020|EPI ISL 495636|B.1|Democratic Republic of the Congo|2020-05-11	Africa|hCoV-19/South Africa/KRISP-K002218/2020|EPI ISL 515615|B.1.1.206|South Africa|2020-07-17	0.0005119668	Africa
Africa|hCoV-19/DRC/6786/2020|EPI ISL 495637|B.1.178|Democratic Republic of the Congo|2020-05-11	Africa|hCoV-19/South Africa/KRISP-K002218/2020|EPI ISL 515615|B.1.1.206|South Africa|2020-07-17	0.0005816860	Africa
Africa|hCoV-19/DRC/6791/2020|EPI ISL 495638|B.1.178|Democratic Republic of the Congo|2020-05-11	Africa|hCoV-19/South Africa/KRISP-K002218/2020|EPI ISL 515615|B.1.1.206|South Africa|2020-07-17	0.0005495257	Africa
Africa|hCoV-19/DRC/6792/2020|EPI ISL 495639|B.1|Democratic Republic of the Congo|2020-05-11	Africa|hCoV-19/South Africa/KRISP-K002218/2020|EPI ISL 515615|B.1.1.206|South Africa|2020-07-17	0.0005001781	Africa
Africa|hCoV-19/DRC/6801/2020|EPI ISL 514111|B.1|Democratic Republic of the Congo|2020-05-11	Africa|hCoV-19/South Africa/KRISP-K002218/2020|EPI ISL 515615|B.1.1.206|South Africa|2020-07-17	0.0007246791	Africa
Africa|hCoV-19/DRC/6853/2020|EPI ISL 496502|B.1.214|Democratic Republic of the Congo|2020-05-11	Africa|hCoV-19/South Africa/KRISP-K002218/2020|EPI ISL 515615|B.1.1.206|South Africa|2020-07-17	0.0005209621	Africa
Africa|hCoV-19/DRC/6854/2020|EPI ISL 496503|B.1|Democratic Republic of the Congo|2020-05-11	Africa|hCoV-19/South Africa/KRISP-K002218/2020|EPI ISL 515615|B.1.1.206|South Africa|2020-07-17	0.0007074020	Africa
Africa|hCoV-19/DRC/6875/2020|EPI ISL 496504|B.1|Democratic Republic of the Congo|2020-05-11	Africa|hCoV-19/South Africa/KRISP-K002218/2020|EPI ISL 515615|B.1.1.206|South Africa|2020-07-17	0.0005128823	Africa
Africa|hCoV-19/DRC/7042/2020|EPI ISL 513592|B.1.214|Democratic Republic of the Congo|2020-05-12	Africa|hCoV-19/South Africa/KRISP-K002218/2020|EPI ISL 515615|B.1.1.206|South Africa|2020-07-17	0.0005466129	Africa
Africa|hCoV-19/DRC/7061/2020|EPI ISL 513593|B.1|Democratic Republic of the Congo|2020-05-12	Africa|hCoV-19/South Africa/KRISP-K002218/2020|EPI ISL 515615|B.1.1.206|South Africa|2020-07-17	0.0004948047	Africa
Africa|hCoV-19/DRC/7140/2020|EPI ISL 513594|B.1.214|Democratic Republic of the Congo|2020-05-12	Africa|hCoV-19/South Africa/KRISP-K002218/2020|EPI ISL 515615|B.1.1.206|South Africa|2020-07-17	0.0006586728	Africa
Africa|hCoV-19/DRC/7200/2020|EPI ISL 514112|B.1|Democratic Republic of the Congo|2020-05-13	Africa|hCoV-19/South Africa/KRISP-K002218/2020|EPI ISL 515615|B.1.1.206|South Africa|2020-07-17	0.0006803979	Africa
Africa|hCoV-19/DRC/7211/2020|EPI ISL 514122|B.1.149|Democratic Republic of the Congo|2020-05-13	Africa|hCoV-19/South Africa/KRISP-K002218/2020|EPI ISL 515615|B.1.1.206|South Africa|2020-07-17	0.0006487857	Africa
Africa|hCoV-19/DRC/7248/2020|EPI ISL 514123|B.1|Democratic Republic of the Congo|2020-05-13	Africa|hCoV-19/South Africa/KRISP-K002218/2020|EPI ISL 515615|B.1.1.206|South Africa|2020-07-17	0.0005236641	Africa
Africa|hCoV-19/DRC/7255/2020|EPI ISL 514124|B.1.149|Democratic Republic of the Congo|2020-05-13	Africa|hCoV-19/South Africa/KRISP-K002218/2020|EPI ISL 515615|B.1.1.206|South Africa|2020-07-17	0.0006542711	Africa
Africa|hCoV-19/DRC/73/2020|EPI ISL 417941|B.1.178|Democratic Republic of the Congo|2020-03-18	Africa|hCoV-19/South Africa/KRISP-K002218/2020|EPI ISL 515615|B.1.1.206|South Africa|2020-07-17	0.0004774186	Africa
Africa|hCoV-19/DRC/7386/2020|EPI ISL 513595|B.1.5|Democratic Republic of the Congo|2020-05-14	Africa|hCoV-19/South Africa/KRISP-K002218/2020|EPI ISL 515615|B.1.1.206|South Africa|2020-07-17	0.0004564680	Africa
Africa|hCoV-19/DRC/7430/2020|EPI ISL 496517|B.1.1.1|Democratic Republic of the Congo|2020-05-14	Africa|hCoV-19/South Africa/KRISP-K002218/2020|EPI ISL 515615|B.1.1.206|South Africa|2020-07-17	0.0006475664	Africa
Africa|hCoV-19/DRC/7434/2020|EPI ISL 513621|B.1.1.1|Democratic Republic of the Congo|2020-05-14	Africa|hCoV-19/South Africa/KRISP-K002218/2020|EPI ISL 515615|B.1.1.206|South Africa|2020-07-17	0.0006303346	Africa
Africa|hCoV-19/DRC/7471/2020|EPI ISL 513596|B.1.214|Democratic Republic of the Congo|2020-05-14	Africa|hCoV-19/South Africa/KRISP-K002218/2020|EPI ISL 515615|B.1.1.206|South Africa|2020-07-17	0.0005493939	Africa
Africa|hCoV-19/DRC/7488/2020|EPI ISL 514113|B.1.1|Democratic Republic of the Congo|2020-05-14	Africa|hCoV-19/South Africa/KRISP-K002218/2020|EPI ISL 515615|B.1.1.206|South Africa|2020-07-17	0.0003075684	Africa
Africa|hCoV-19/DRC/7713/2020|EPI ISL 495640|B.1|Democratic Republic of the Congo|2020-05-14	Africa|hCoV-19/South Africa/KRISP-K002218/2020|EPI ISL 515615|B.1.1.206|South Africa|2020-07-17	0.0007360454	Africa
Africa|hCoV-19/DRC/7864/2020|EPI ISL 496505|B.1.214|Democratic Republic of the Congo|2020-05-15	Africa|hCoV-19/South Africa/KRISP-K002218/2020|EPI ISL 515615|B.1.1.206|South Africa|2020-07-17	0.0006268412	Africa
Africa|hCoV-19/DRC/7920/2020|EPI ISL 495641|B.1|Democratic Republic of the Congo|2020-05-15	Africa|hCoV-19/South Africa/KRISP-K002218/2020|EPI ISL 515615|B.1.1.206|South Africa|2020-07-17	0.0006502794	Africa
Africa|hCoV-19/DRC/80/2020|EPI ISL 417942|B.1.178|Democratic Republic of the Congo|2020-03-18	Africa|hCoV-19/South Africa/KRISP-K002218/2020|EPI ISL 515615|B.1.1.206|South Africa|2020-07-17	0.0004410976	Africa
Africa|hCoV-19/DRC/8018/2020|EPI ISL 514125|B.1.5|Democratic Republic of the Congo|2020-05-15	Africa|hCoV-19/South Africa/KRISP-K002218/2020|EPI ISL 515615|B.1.1.206|South Africa|2020-07-17	0.0006376157	Africa
Africa|hCoV-19/DRC/81/2020|EPI ISL 417944|B.1.9|Democratic Republic of the Congo|2020-03-18	Africa|hCoV-19/South Africa/KRISP-K002218/2020|EPI ISL 515615|B.1.1.206|South Africa|2020-07-17	0.0005446648	Africa
Africa|hCoV-19/DRC/82/2020|EPI ISL 417946|B.1.5|Democratic Republic of the Congo|2020-03-18	Africa|hCoV-19/South Africa/KRISP-K002218/2020|EPI ISL 515615|B.1.1.206|South Africa|2020-07-17	0.0004392099	Africa
Africa|hCoV-19/DRC/94/2020|EPI ISL 417947|B.1|Democratic Republic of the Congo|2020-03-19	Africa|hCoV-19/South Africa/KRISP-K002218/2020|EPI ISL 515615|B.1.1.206|South Africa|2020-07-17	0.0004732171	Africa
Africa|hCoV-19/DRC/998/2020|EPI ISL 429254|B.1|Democratic Republic of the Congo|2020-04-03	Africa|hCoV-19/South Africa/KRISP-K002218/2020|EPI ISL 515615|B.1.1.206|South Africa|2020-07-17	0.0005326062	Africa
Africa|hCoV-19/DRC/KN-0038/2020|EPI ISL 417434|B.1.128|Democratic Republic of the Congo|2020-03-14	Africa|hCoV-19/South Africa/KRISP-K002218/2020|EPI ISL 515615|B.1.1.206|South Africa|2020-07-17	0.0006019242	Africa
Africa|hCoV-19/DRC/KN-0054/2020|EPI ISL 417437|B.1.178|Democratic Republic of the Congo|2020-03-17	Africa|hCoV-19/South Africa/KRISP-K002218/2020|EPI ISL 515615|B.1.1.206|South Africa|2020-07-17	0.0005074175	Africa
Africa|hCoV-19/DRC/KN-0058/2020|EPI ISL 417438|B.1|Democratic Republic of the Congo|2020-03-17	Africa|hCoV-19/South Africa/KRISP-K002218/2020|EPI ISL 515615|B.1.1.206|South Africa|2020-07-17	0.0004432417	Africa
Africa|hCoV-19/DRC/KN-0060/2020|EPI ISL 417440|B.1|Democratic Republic of the Congo|2020-03-17	Africa|hCoV-19/South Africa/KRISP-K002218/2020|EPI ISL 515615|B.1.1.206|South Africa|2020-07-17	0.0005078233	Africa
Africa|hCoV-19/DRC/KN-0070/2020|EPI ISL 417441|B.1.178|Democratic Republic of the Congo|2020-03-17	Africa|hCoV-19/South Africa/KRISP-K002218/2020|EPI ISL 515615|B.1.1.206|South Africa|2020-07-17	0.0004499195	Africa
Africa|hCoV-19/DRC/KN-0072/2020|EPI ISL 417442|B.1.178|Democratic Republic of the Congo|2020-03-18	Africa|hCoV-19/South Africa/KRISP-K002218/2020|EPI ISL 515615|B.1.1.206|South Africa|2020-07-17	0.0004754571	Africa
Africa|hCoV-19/DRC/KN-13/2020|EPI ISL 414647|B.1|Democratic Republic of the Congo|2020-03-09	Africa|hCoV-19/South Africa/KRISP-K002218/2020|EPI ISL 515615|B.1.1.206|South Africa|2020-07-17	0.0004525596	Africa
Africa|hCoV-19/Egypt/Army-MCL001/2020|EPI ISL 510526|B.1|Egypt|2020-06-01	Africa|hCoV-19/South Africa/KRISP-K002218/2020|EPI ISL 515615|B.1.1.206|South Africa|2020-07-17	0.0006082657	Africa
Africa|hCoV-19/Egypt/C-CU001a-S1/2020|EPI ISL 529031|B.1.255|Egypt|2020-05-19	Africa|hCoV-19/South Africa/KRISP-K002218/2020|EPI ISL 515615|B.1.1.206|South Africa|2020-07-17	0.0006422039	Africa
Africa|hCoV-19/Egypt/C-CU002b-S3/2020|EPI ISL 529032|B.1.1.1|Egypt|2020-06-19	Africa|hCoV-19/South Africa/KRISP-K002218/2020|EPI ISL 515615|B.1.1.206|South Africa|2020-07-17	0.0006758464	Africa
Africa|hCoV-19/Egypt/C-VSVRI-SERVAC/2020|EPI ISL 528386|B.1.255|Egypt|2020-08-22	Africa|hCoV-19/South Africa/KRISP-K002218/2020|EPI ISL 515615|B.1.1.206|South Africa|2020-07-17	0.0004730732	Africa
Africa|hCoV-19/Egypt/CUNCI-7I028/2020|EPI ISL 524426|B.1.255|Egypt|2020-07-19	Africa|hCoV-19/South Africa/KRISP-K002218/2020|EPI ISL 515615|B.1.1.206|South Africa|2020-07-17	0.0004730732	Africa
Africa|hCoV-19/Egypt/CUNCI-HGC002/2020|EPI ISL 468045|B.1|Egypt|2020-05-02	Africa|hCoV-19/South Africa/KRISP-K002218/2020|EPI ISL 515615|B.1.1.206|South Africa|2020-07-17	0.0004735003	Africa
Africa|hCoV-19/Egypt/CUNCI-HGC004/2020|EPI ISL 468048|B.1|Egypt|2020-05-02	Africa|hCoV-19/South Africa/KRISP-K002218/2020|EPI ISL 515615|B.1.1.206|South Africa|2020-07-17	0.0004733723	Africa
Africa|hCoV-19/Egypt/CUNCI-HGC005/2020|EPI ISL 468052|B.1|Egypt|2020-05-02	Africa|hCoV-19/South Africa/KRISP-K002218/2020|EPI ISL 515615|B.1.1.206|South Africa|2020-07-17	0.0005410480	Africa
Africa|hCoV-19/Egypt/CUNCI-HGC006/2020|EPI ISL 468050|B.1|Egypt|2020-05-02	Africa|hCoV-19/South Africa/KRISP-K002218/2020|EPI ISL 515615|B.1.1.206|South Africa|2020-07-17	0.0005409457	Africa
Africa|hCoV-19/Egypt/CUNCI-HGC007-2/2020|EPI ISL 468054|B.1|Egypt|2020-05-02	Africa|hCoV-19/South Africa/KRISP-K002218/2020|EPI ISL 515615|B.1.1.206|South Africa|2020-07-17	0.0005746636	Africa
Africa|hCoV-19/Egypt/CUNCI-HGC007/2020|EPI ISL 468046|B.1|Egypt|2020-05-02	Africa|hCoV-19/South Africa/KRISP-K002218/2020|EPI ISL 515615|B.1.1.206|South Africa|2020-07-17	0.0005410372	Africa
Africa|hCoV-19/Egypt/CUNCI-HGC008/2020|EPI ISL 468044|B.1|Egypt|2020-05-02	Africa|hCoV-19/South Africa/KRISP-K002218/2020|EPI ISL 515615|B.1.1.206|South Africa|2020-07-17	0.0005410555	Africa
Africa|hCoV-19/Egypt/CUNCI-HGC009/2020|EPI ISL 468053|B.1|Egypt|2020-05-02	Africa|hCoV-19/South Africa/KRISP-K002218/2020|EPI ISL 515615|B.1.1.206|South Africa|2020-07-17	0.0004735644	Africa
Africa|hCoV-19/Egypt/CUNCI-HGC010/2020|EPI ISL 468055|B.1.247|Egypt|2020-05-02	Africa|hCoV-19/South Africa/KRISP-K002218/2020|EPI ISL 515615|B.1.1.206|South Africa|2020-07-17	0.0007101808	Africa
Africa|hCoV-19/Egypt/CUNCI-HGC011/2020|EPI ISL 468059|B.1|Egypt|2020-05-02	Africa|hCoV-19/South Africa/KRISP-K002218/2020|EPI ISL 515615|B.1.1.206|South Africa|2020-07-17	0.0005410866	Africa
Africa|hCoV-19/Egypt/CUNCI-HGC012/2020|EPI ISL 468051|B.1.255|Egypt|2020-05-02	Africa|hCoV-19/South Africa/KRISP-K002218/2020|EPI ISL 515615|B.1.1.206|South Africa|2020-07-17	0.0006763743	Africa
Africa|hCoV-19/Egypt/CUNCI-HGC013/2020|EPI ISL 468047|B.1.201|Egypt|2020-05-02	Africa|hCoV-19/South Africa/KRISP-K002218/2020|EPI ISL 515615|B.1.1.206|South Africa|2020-07-17	0.0006087183	Africa
Africa|hCoV-19/Egypt/CUNCI-HGC014/2020|EPI ISL 468060|B.1.5|Egypt|2020-05-02	Africa|hCoV-19/South Africa/KRISP-K002218/2020|EPI ISL 515615|B.1.1.206|South Africa|2020-07-17	0.0004057998	Africa
Africa|hCoV-19/Egypt/CUNCI-HGC015/2020|EPI ISL 468056|B.1|Egypt|2020-05-02	Africa|hCoV-19/South Africa/KRISP-K002218/2020|EPI ISL 515615|B.1.1.206|South Africa|2020-07-17	0.0004057861	Africa
Africa|hCoV-19/Egypt/CUNCI-HGC016/2020|EPI ISL 468058|B.1|Egypt|2020-05-02	Africa|hCoV-19/South Africa/KRISP-K002218/2020|EPI ISL 515615|B.1.1.206|South Africa|2020-07-17	0.0005421185	Africa
Africa|hCoV-19/Egypt/CUNCI-HGC021/2020|EPI ISL 468061|B.1|Egypt|2020-05-02	Africa|hCoV-19/South Africa/KRISP-K002218/2020|EPI ISL 515615|B.1.1.206|South Africa|2020-07-17	0.0005418487	Africa
Africa|hCoV-19/Egypt/CUNCI-HGC023/2020|EPI ISL 468057|B.1.5|Egypt|2020-05-02	Africa|hCoV-19/South Africa/KRISP-K002218/2020|EPI ISL 515615|B.1.1.206|South Africa|2020-07-17	0.0004396655	Africa
Africa|hCoV-19/Egypt/CUNCI-HGC028/2020|EPI ISL 468062|B.1|Egypt|2020-05-02	Africa|hCoV-19/South Africa/KRISP-K002218/2020|EPI ISL 515615|B.1.1.206|South Africa|2020-07-17	0.0006097903	Africa
Africa|hCoV-19/Egypt/CUNCI-HGC3I011/2020|EPI ISL 479697|B.1|Egypt|2020-06-02	Africa|hCoV-19/South Africa/KRISP-K002218/2020|EPI ISL 515615|B.1.1.206|South Africa|2020-07-17	0.0005406844	Africa
Africa|hCoV-19/Egypt/CUNCI-HGC3I012/2020|EPI ISL 479693|B.1.255|Egypt|2020-06-02	Africa|hCoV-19/South Africa/KRISP-K002218/2020|EPI ISL 515615|B.1.1.206|South Africa|2020-07-17	0.0006758716	Africa
Africa|hCoV-19/Egypt/CUNCI-HGC3I013/2020|EPI ISL 479694|B.1.201|Egypt|2020-06-02	Africa|hCoV-19/South Africa/KRISP-K002218/2020|EPI ISL 515615|B.1.1.206|South Africa|2020-07-17	0.0006082659	Africa
Africa|hCoV-19/Egypt/CUNCI-HGC3I014/2020|EPI ISL 479696|B.1.5|Egypt|2020-06-02	Africa|hCoV-19/South Africa/KRISP-K002218/2020|EPI ISL 515615|B.1.1.206|South Africa|2020-07-17	0.0004054845	Africa
Africa|hCoV-19/Egypt/CUNCI-HGC3I02/2020|EPI ISL 479686|B.1|Egypt|2020-06-02	Africa|hCoV-19/South Africa/KRISP-K002218/2020|EPI ISL 515615|B.1.1.206|South Africa|2020-07-17	0.0005069087	Africa
Africa|hCoV-19/Egypt/CUNCI-HGC3I023/2020|EPI ISL 479695|B.1.5|Egypt|2020-06-02	Africa|hCoV-19/South Africa/KRISP-K002218/2020|EPI ISL 515615|B.1.1.206|South Africa|2020-07-17	0.0004393387	Africa
Africa|hCoV-19/Egypt/CUNCI-HGC3I025/2020|EPI ISL 479691|B.1|Egypt|2020-06-02	Africa|hCoV-19/South Africa/KRISP-K002218/2020|EPI ISL 515615|B.1.1.206|South Africa|2020-07-17	0.0005745450	Africa
Africa|hCoV-19/Egypt/CUNCI-HGC3I03/2020|EPI ISL 479687|B.1|Egypt|2020-06-02	Africa|hCoV-19/South Africa/KRISP-K002218/2020|EPI ISL 515615|B.1.1.206|South Africa|2020-07-17	0.0005406351	Africa
Africa|hCoV-19/Egypt/CUNCI-HGC3I05/2020|EPI ISL 479690|B.1|Egypt|2020-06-02	Africa|hCoV-19/South Africa/KRISP-K002218/2020|EPI ISL 515615|B.1.1.206|South Africa|2020-07-17	0.0005406459	Africa
Africa|hCoV-19/Egypt/CUNCI-HGC3I06/2020|EPI ISL 479688|B.1|Egypt|2020-06-02	Africa|hCoV-19/South Africa/KRISP-K002218/2020|EPI ISL 515615|B.1.1.206|South Africa|2020-07-17	0.0005406534	Africa
Africa|hCoV-19/Egypt/CUNCI-HGC3I08/2020|EPI ISL 479698|B.1|Egypt|2020-06-02	Africa|hCoV-19/South Africa/KRISP-K002218/2020|EPI ISL 515615|B.1.1.206|South Africa|2020-07-17	0.0005406534	Africa
Africa|hCoV-19/Egypt/CUNCI-HGC3I09/2020|EPI ISL 479692|B.1|Egypt|2020-06-02	Africa|hCoV-19/South Africa/KRISP-K002218/2020|EPI ISL 515615|B.1.1.206|South Africa|2020-07-17	0.0004732123	Africa
Africa|hCoV-19/Egypt/CUNCI-HGC4I003/2020|EPI ISL 479699|B.1.1.247|Egypt|2020-06-02	Africa|hCoV-19/South Africa/KRISP-K002218/2020|EPI ISL 515615|B.1.1.206|South Africa|2020-07-17	0.0005406697	Africa
Africa|hCoV-19/Egypt/CUNCI-HGC4I004/2020|EPI ISL 479700|B.1.1.296|Egypt|2020-06-02	Africa|hCoV-19/South Africa/KRISP-K002218/2020|EPI ISL 515615|B.1.1.206|South Africa|2020-07-17	0.0004392228	Africa
Africa|hCoV-19/Egypt/CUNCI-HGC4I015/2020|EPI ISL 479728|B.1.1.123|Egypt|2020-06-02	Africa|hCoV-19/South Africa/KRISP-K002218/2020|EPI ISL 515615|B.1.1.206|South Africa|2020-07-17	0.0004731082	Africa
Africa|hCoV-19/Egypt/CUNCI-HGC4I022/2020|EPI ISL 479705|B.1.1|Egypt|2020-06-02	Africa|hCoV-19/South Africa/KRISP-K002218/2020|EPI ISL 515615|B.1.1.206|South Africa|2020-07-17	0.0005744733	Africa
Africa|hCoV-19/Egypt/CUNCI-HGC4I023/2020|EPI ISL 479729|B.1.1.247|Egypt|2020-06-02	Africa|hCoV-19/South Africa/KRISP-K002218/2020|EPI ISL 515615|B.1.1.206|South Africa|2020-07-17	0.0004055378	Africa
Africa|hCoV-19/Egypt/CUNCI-HGC4I025/2020|EPI ISL 479706|B.1.255|Egypt|2020-06-02	Africa|hCoV-19/South Africa/KRISP-K002218/2020|EPI ISL 515615|B.1.1.206|South Africa|2020-07-17	0.0006082720	Africa
Africa|hCoV-19/Egypt/CUNCI-HGC4I026/2020|EPI ISL 479702|B.1|Egypt|2020-06-02	Africa|hCoV-19/South Africa/KRISP-K002218/2020|EPI ISL 515615|B.1.1.206|South Africa|2020-07-17	0.0006765185	Africa
Africa|hCoV-19/Egypt/CUNCI-HGC4I029/2020|EPI ISL 479701|B.1.1.1|Egypt|2020-06-02	Africa|hCoV-19/South Africa/KRISP-K002218/2020|EPI ISL 515615|B.1.1.206|South Africa|2020-07-17	0.0006082721	Africa
Africa|hCoV-19/Egypt/CUNCI-HGC4I030/2020|EPI ISL 479703|B.1|Egypt|2020-06-02	Africa|hCoV-19/South Africa/KRISP-K002218/2020|EPI ISL 515615|B.1.1.206|South Africa|2020-07-17	0.0006082536	Africa
Africa|hCoV-19/Egypt/CUNCI-HGC4I031/2020|EPI ISL 479707|B.1.1.1|Egypt|2020-06-02	Africa|hCoV-19/South Africa/KRISP-K002218/2020|EPI ISL 515615|B.1.1.206|South Africa|2020-07-17	0.0006758693	Africa
Africa|hCoV-19/Egypt/CUNCI-HGC4I032/2020|EPI ISL 479709|B.1.1|Egypt|2020-06-02	Africa|hCoV-19/South Africa/KRISP-K002218/2020|EPI ISL 515615|B.1.1.206|South Africa|2020-07-17	0.0004396089	Africa
Africa|hCoV-19/Egypt/CUNCI-HGC4I033/2020|EPI ISL 479704|B.1|Egypt|2020-06-02	Africa|hCoV-19/South Africa/KRISP-K002218/2020|EPI ISL 515615|B.1.1.206|South Africa|2020-07-17	0.0005069429	Africa
Africa|hCoV-19/Egypt/CUNCI-HGC4I034/2020|EPI ISL 479708|B.1.255|Egypt|2020-06-02	Africa|hCoV-19/South Africa/KRISP-K002218/2020|EPI ISL 515615|B.1.1.206|South Africa|2020-07-17	0.0004730253	Africa
Africa|hCoV-19/Egypt/CUNCI-HGC5I001/2020|EPI ISL 479710|B.1.1|Egypt|2020-06-02	Africa|hCoV-19/South Africa/KRISP-K002218/2020|EPI ISL 515615|B.1.1.206|South Africa|2020-07-17	0.0003041596	Africa
Africa|hCoV-19/Egypt/CUNCI-HGC5I003/2020|EPI ISL 479711|B.1|Egypt|2020-06-02	Africa|hCoV-19/South Africa/KRISP-K002218/2020|EPI ISL 515615|B.1.1.206|South Africa|2020-07-17	0.0004730780	Africa
Africa|hCoV-19/Egypt/CUNCI-HGC5I010/2020|EPI ISL 479730|B.1.1|Egypt|2020-06-02	Africa|hCoV-19/South Africa/KRISP-K002218/2020|EPI ISL 515615|B.1.1.206|South Africa|2020-07-17	0.0003717657	Africa
Africa|hCoV-19/Egypt/CUNCI-HGC5I011/2020|EPI ISL 479712|B.1.1|Egypt|2020-06-02	Africa|hCoV-19/South Africa/KRISP-K002218/2020|EPI ISL 515615|B.1.1.206|South Africa|2020-07-17	0.0003041185	Africa
Africa|hCoV-19/Egypt/CUNCI-HGC5I012/2020|EPI ISL 479713|B.1.1|Egypt|2020-06-02	Africa|hCoV-19/South Africa/KRISP-K002218/2020|EPI ISL 515615|B.1.1.206|South Africa|2020-07-17	0.0003378250	Africa
Africa|hCoV-19/Egypt/CUNCI-HGC5I014/2020|EPI ISL 479714|B.1.255|Egypt|2020-06-02	Africa|hCoV-19/South Africa/KRISP-K002218/2020|EPI ISL 515615|B.1.1.206|South Africa|2020-07-17	0.0006082925	Africa
Africa|hCoV-19/Egypt/CUNCI-HGC5I015/2020|EPI ISL 475722|B.1.255|Egypt|2020-05-02	Africa|hCoV-19/South Africa/KRISP-K002218/2020|EPI ISL 515615|B.1.1.206|South Africa|2020-07-17	0.0006761821	Africa
Africa|hCoV-19/Egypt/CUNCI-HGC5I016/2020|EPI ISL 479731|B.1|Egypt|2020-06-02	Africa|hCoV-19/South Africa/KRISP-K002218/2020|EPI ISL 515615|B.1.1.206|South Africa|2020-07-17	0.0005069036	Africa
Africa|hCoV-19/Egypt/CUNCI-HGC5I022/2020|EPI ISL 479715|B.1.1|Egypt|2020-06-02	Africa|hCoV-19/South Africa/KRISP-K002218/2020|EPI ISL 515615|B.1.1.206|South Africa|2020-07-17	0.0003716276	Africa
Africa|hCoV-19/Egypt/CUNCI-HGC5I025/2020|EPI ISL 479716|A|Egypt|2020-06-02	Africa|hCoV-19/South Africa/KRISP-K002218/2020|EPI ISL 515615|B.1.1.206|South Africa|2020-07-17	0.0004401462	Africa
Africa|hCoV-19/Egypt/CUNCI-HGC5I026/2020|EPI ISL 479735|B.1.5|Egypt|2020-06-02	Africa|hCoV-19/South Africa/KRISP-K002218/2020|EPI ISL 515615|B.1.1.206|South Africa|2020-07-17	0.0006085658	Africa
Africa|hCoV-19/Egypt/CUNCI-HGC5I029/2020|EPI ISL 479734|B.1|Egypt|2020-06-02	Africa|hCoV-19/South Africa/KRISP-K002218/2020|EPI ISL 515615|B.1.1.206|South Africa|2020-07-17	0.0005069772	Africa
Africa|hCoV-19/Egypt/CUNCI-HGC5I030/2020|EPI ISL 479721|B.1.5|Egypt|2020-06-02	Africa|hCoV-19/South Africa/KRISP-K002218/2020|EPI ISL 515615|B.1.1.206|South Africa|2020-07-17	0.0004055393	Africa
Africa|hCoV-19/Egypt/CUNCI-HGC5I033/2020|EPI ISL 479717|B.1.5|Egypt|2020-06-02	Africa|hCoV-19/South Africa/KRISP-K002218/2020|EPI ISL 515615|B.1.1.206|South Africa|2020-07-17	0.0003717783	Africa
Africa|hCoV-19/Egypt/CUNCI-HGC5I034/2020|EPI ISL 479720|B.1.5|Egypt|2020-06-02	Africa|hCoV-19/South Africa/KRISP-K002218/2020|EPI ISL 515615|B.1.1.206|South Africa|2020-07-17	0.0004392481	Africa
Africa|hCoV-19/Egypt/CUNCI-HGC6I002/2020|EPI ISL 479719|B.1.1.1|Egypt|2020-06-02	Africa|hCoV-19/South Africa/KRISP-K002218/2020|EPI ISL 515615|B.1.1.206|South Africa|2020-07-17	0.0005744287	Africa
Africa|hCoV-19/Egypt/CUNCI-HGC6I003/2020|EPI ISL 479718|B.1.5|Egypt|2020-06-02	Africa|hCoV-19/South Africa/KRISP-K002218/2020|EPI ISL 515615|B.1.1.206|South Africa|2020-07-17	0.0005068966	Africa
Africa|hCoV-19/Egypt/CUNCI-HGC6I007/2020|EPI ISL 479722|B.1|Egypt|2020-06-02	Africa|hCoV-19/South Africa/KRISP-K002218/2020|EPI ISL 515615|B.1.1.206|South Africa|2020-07-17	0.0004393833	Africa
Africa|hCoV-19/Egypt/CUNCI-HGC6I010/2020|EPI ISL 478672|B.1|Egypt|2020-06-02	Africa|hCoV-19/South Africa/KRISP-K002218/2020|EPI ISL 515615|B.1.1.206|South Africa|2020-07-17	0.0006082248	Africa
Africa|hCoV-19/Egypt/CUNCI-HGC6I011/2020|EPI ISL 479727|A|Egypt|2020-06-02	Africa|hCoV-19/South Africa/KRISP-K002218/2020|EPI ISL 515615|B.1.1.206|South Africa|2020-07-17	0.0009465114	Africa
Africa|hCoV-19/Egypt/CUNCI-HGC6I015/2020|EPI ISL 479725|B.1.1|Egypt|2020-06-02	Africa|hCoV-19/South Africa/KRISP-K002218/2020|EPI ISL 515615|B.1.1.206|South Africa|2020-07-17	0.0004729887	Africa
Africa|hCoV-19/Egypt/CUNCI-HGC6I016/2020|EPI ISL 475723|B.1.247|Egypt|2020-06-02	Africa|hCoV-19/South Africa/KRISP-K002218/2020|EPI ISL 515615|B.1.1.206|South Africa|2020-07-17	0.0007103035	Africa
Africa|hCoV-19/Egypt/CUNCI-HGC6I024/2020|EPI ISL 479732|B.1.1.247|Egypt|2020-06-02	Africa|hCoV-19/South Africa/KRISP-K002218/2020|EPI ISL 515615|B.1.1.206|South Africa|2020-07-17	0.0004397235	Africa
Africa|hCoV-19/Egypt/CUNCI-HGC6I026/2020|EPI ISL 479724|B.1.1.1|Egypt|2020-06-02	Africa|hCoV-19/South Africa/KRISP-K002218/2020|EPI ISL 515615|B.1.1.206|South Africa|2020-07-17	0.0006082310	Africa
Africa|hCoV-19/Egypt/CUNCI-HGC6I029/2020|EPI ISL 477161|B.1.255|Egypt|2020-06-02	Africa|hCoV-19/South Africa/KRISP-K002218/2020|EPI ISL 515615|B.1.1.206|South Africa|2020-07-17	0.0006082514	Africa
Africa|hCoV-19/Egypt/CUNCI-HGC6I031/2020|EPI ISL 475724|B.1.1.1|Egypt|2020-06-02	Africa|hCoV-19/South Africa/KRISP-K002218/2020|EPI ISL 515615|B.1.1.206|South Africa|2020-07-17	0.0005747451	Africa
Africa|hCoV-19/Egypt/CUNCI-HGC6I032/2020|EPI ISL 479733|B.1.1.1|Egypt|2020-06-02	Africa|hCoV-19/South Africa/KRISP-K002218/2020|EPI ISL 515615|B.1.1.206|South Africa|2020-07-17	0.0005745063	Africa
Africa|hCoV-19/Egypt/CUNCI-HGC6I033/2020|EPI ISL 479723|B.1.1.1|Egypt|2020-06-02	Africa|hCoV-19/South Africa/KRISP-K002218/2020|EPI ISL 515615|B.1.1.206|South Africa|2020-07-17	0.0005744811	Africa
Africa|hCoV-19/Egypt/CUNCI-HGC7I01/2020|EPI ISL 529141|B.1|Egypt|2020-07-19	Africa|hCoV-19/South Africa/KRISP-K002218/2020|EPI ISL 515615|B.1.1.206|South Africa|2020-07-17	0.0006421494	Africa
Africa|hCoV-19/Egypt/CUNCI-HGC7I02/2020|EPI ISL 529142|A|Egypt|2020-07-19	Africa|hCoV-19/South Africa/KRISP-K002218/2020|EPI ISL 515615|B.1.1.206|South Africa|2020-07-17	0.0009127813	Africa
Africa|hCoV-19/Egypt/CUNCI-HGC7I07/2020|EPI ISL 529145|B.1|Egypt|2020-07-19	Africa|hCoV-19/South Africa/KRISP-K002218/2020|EPI ISL 515615|B.1.1.206|South Africa|2020-07-17	0.0006083542	Africa
Africa|hCoV-19/Egypt/EGY-020/2020|EPI ISL 526975|B.1|Egypt|2020-08-14	Africa|hCoV-19/South Africa/KRISP-K002218/2020|EPI ISL 515615|B.1.1.206|South Africa|2020-07-17	0.0006082658	Africa
Africa|hCoV-19/Egypt/EGY-041/2020|EPI ISL 526997|B.1|Egypt|2020-08-22	Africa|hCoV-19/South Africa/KRISP-K002218/2020|EPI ISL 515615|B.1.1.206|South Africa|2020-07-17	0.0006082658	Africa
Africa|hCoV-19/Egypt/EGY-S031/2020|EPI ISL 526986|B.1|Egypt|2020-08-17	Africa|hCoV-19/South Africa/KRISP-K002218/2020|EPI ISL 515615|B.1.1.206|South Africa|2020-07-17	0.0006082658	Africa
Africa|hCoV-19/Egypt/HCoV2-Egy-002/2020|EPI ISL 510532|B.1|Egypt|2020-06-02	Africa|hCoV-19/South Africa/KRISP-K002218/2020|EPI ISL 515615|B.1.1.206|South Africa|2020-07-17	0.0006082658	Africa
Africa|hCoV-19/Egypt/MASRI-005/2020|EPI ISL 482759|B.1|Egypt|2020-04-30	Africa|hCoV-19/South Africa/KRISP-K002218/2020|EPI ISL 515615|B.1.1.206|South Africa|2020-07-17	0.0004730158	Africa
Africa|hCoV-19/Egypt/MASRI-007/2020|EPI ISL 482760|B.1|Egypt|2020-04-28	Africa|hCoV-19/South Africa/KRISP-K002218/2020|EPI ISL 515615|B.1.1.206|South Africa|2020-07-17	0.0005409695	Africa
Africa|hCoV-19/Egypt/MASRI-008/2020|EPI ISL 482761|B.1|Egypt|2020-04-30	Africa|hCoV-19/South Africa/KRISP-K002218/2020|EPI ISL 515615|B.1.1.206|South Africa|2020-07-17	0.0004758658	Africa
Africa|hCoV-19/Egypt/MASRI-009/2020|EPI ISL 483035|A|Egypt|2020-04-30	Africa|hCoV-19/South Africa/KRISP-K002218/2020|EPI ISL 515615|B.1.1.206|South Africa|2020-07-17	0.0007773469	Africa
Africa|hCoV-19/Egypt/MASRI-011/2020|EPI ISL 482762|B.1|Egypt|2020-05-05	Africa|hCoV-19/South Africa/KRISP-K002218/2020|EPI ISL 515615|B.1.1.206|South Africa|2020-07-17	0.0005407319	Africa
Africa|hCoV-19/Egypt/MASRI-012/2020|EPI ISL 482763|B.1|Egypt|2020-05-05	Africa|hCoV-19/South Africa/KRISP-K002218/2020|EPI ISL 515615|B.1.1.206|South Africa|2020-07-17	0.0004392200	Africa
Africa|hCoV-19/Egypt/MASRI-014/2020|EPI ISL 482765|B.1|Egypt|2020-04-30	Africa|hCoV-19/South Africa/KRISP-K002218/2020|EPI ISL 515615|B.1.1.206|South Africa|2020-07-17	0.0006759994	Africa
Africa|hCoV-19/Egypt/MASRI-015/2020|EPI ISL 482766|B.1.36|Egypt|2020-05-11	Africa|hCoV-19/South Africa/KRISP-K002218/2020|EPI ISL 515615|B.1.1.206|South Africa|2020-07-17	0.0007435291	Africa
Africa|hCoV-19/Egypt/MASRI-016/2020|EPI ISL 482767|B.1|Egypt|2020-05-11	Africa|hCoV-19/South Africa/KRISP-K002218/2020|EPI ISL 515615|B.1.1.206|South Africa|2020-07-17	0.0006087862	Africa
Africa|hCoV-19/Egypt/MASRI-018/2020|EPI ISL 483036|A|Egypt|2020-05-10	Africa|hCoV-19/South Africa/KRISP-K002218/2020|EPI ISL 515615|B.1.1.206|South Africa|2020-07-17	0.0009191486	Africa
Africa|hCoV-19/Egypt/MASRI-020/2020|EPI ISL 483037|B.1|Egypt|2020-05-13	Africa|hCoV-19/South Africa/KRISP-K002218/2020|EPI ISL 515615|B.1.1.206|South Africa|2020-07-17	0.0007512289	Africa
Africa|hCoV-19/Egypt/MASRI-022/2020|EPI ISL 482768|B.1.255|Egypt|2020-05-13	Africa|hCoV-19/South Africa/KRISP-K002218/2020|EPI ISL 515615|B.1.1.206|South Africa|2020-07-17	0.0006769635	Africa
Africa|hCoV-19/Egypt/MASRI-023/2020|EPI ISL 482769|B.1|Egypt|2020-05-11	Africa|hCoV-19/South Africa/KRISP-K002218/2020|EPI ISL 515615|B.1.1.206|South Africa|2020-07-17	0.0004735580	Africa
Africa|hCoV-19/Egypt/MASRI-024/2020|EPI ISL 482770|B.1|Egypt|2020-05-11	Africa|hCoV-19/South Africa/KRISP-K002218/2020|EPI ISL 515615|B.1.1.206|South Africa|2020-07-17	0.0005406406	Africa
Africa|hCoV-19/Egypt/MASRI-025/2020|EPI ISL 482771|B.1|Egypt|2020-05-10	Africa|hCoV-19/South Africa/KRISP-K002218/2020|EPI ISL 515615|B.1.1.206|South Africa|2020-07-17	0.0006761889	Africa
Africa|hCoV-19/Egypt/MASRI-026/2020|EPI ISL 482772|B.1|Egypt|2020-05-10	Africa|hCoV-19/South Africa/KRISP-K002218/2020|EPI ISL 515615|B.1.1.206|South Africa|2020-07-17	0.0006083602	Africa
Africa|hCoV-19/Egypt/MASRI-027/2020|EPI ISL 482773|B.1.1.123|Egypt|2020-05-08	Africa|hCoV-19/South Africa/KRISP-K002218/2020|EPI ISL 515615|B.1.1.206|South Africa|2020-07-17	0.0004062613	Africa
Africa|hCoV-19/Egypt/MASRI-028/2020|EPI ISL 483038|B.1|Egypt|2020-05-13	Africa|hCoV-19/South Africa/KRISP-K002218/2020|EPI ISL 515615|B.1.1.206|South Africa|2020-07-17	0.0006082598	Africa
Africa|hCoV-19/Egypt/MASRI-029/2020|EPI ISL 482774|B.1|Egypt|2020-05-13	Africa|hCoV-19/South Africa/KRISP-K002218/2020|EPI ISL 515615|B.1.1.206|South Africa|2020-07-17	0.0005406588	Africa
Africa|hCoV-19/Egypt/MASRI-10/2020|EPI ISL 475752|B.1.255|Egypt|2020-05	Africa|hCoV-19/South Africa/KRISP-K002218/2020|EPI ISL 515615|B.1.1.206|South Africa|2020-07-17	0.0006422579	Africa
Africa|hCoV-19/Egypt/MASRI-11/2020|EPI ISL 475753|B.1.36|Egypt|2020-05	Africa|hCoV-19/South Africa/KRISP-K002218/2020|EPI ISL 515615|B.1.1.206|South Africa|2020-07-17	0.0007773338	Africa
Africa|hCoV-19/Egypt/MASRI-14/2020|EPI ISL 475749|B.1|Egypt|2020-05	Africa|hCoV-19/South Africa/KRISP-K002218/2020|EPI ISL 515615|B.1.1.206|South Africa|2020-07-17	0.0005068573	Africa
Africa|hCoV-19/Egypt/MASRI-15/2020|EPI ISL 475750|B.1.1|Egypt|2020-05	Africa|hCoV-19/South Africa/KRISP-K002218/2020|EPI ISL 515615|B.1.1.206|South Africa|2020-07-17	0.0006461778	Africa
Africa|hCoV-19/Egypt/MASRI-2/2020|EPI ISL 475745|B.1|Egypt|2020-05	Africa|hCoV-19/South Africa/KRISP-K002218/2020|EPI ISL 515615|B.1.1.206|South Africa|2020-07-17	0.0005406218	Africa
Africa|hCoV-19/Egypt/MASRI-3/2020|EPI ISL 475746|A|Egypt|2020-05	Africa|hCoV-19/South Africa/KRISP-K002218/2020|EPI ISL 515615|B.1.1.206|South Africa|2020-07-17	0.0008112130	Africa
Africa|hCoV-19/Egypt/MASRI-6/2020|EPI ISL 475747|B.1.255|Egypt|2020-05	Africa|hCoV-19/South Africa/KRISP-K002218/2020|EPI ISL 515615|B.1.1.206|South Africa|2020-07-17	0.0005406223	Africa
Africa|hCoV-19/Egypt/MASRI-9/2020|EPI ISL 475751|B.1.1.1|Egypt|2020-05	Africa|hCoV-19/South Africa/KRISP-K002218/2020|EPI ISL 515615|B.1.1.206|South Africa|2020-07-17	0.0007098619	Africa
Africa|hCoV-19/Egypt/NRC-01/2020|EPI ISL 430820|B.1|Egypt|2020-03-18	Africa|hCoV-19/South Africa/KRISP-K002218/2020|EPI ISL 515615|B.1.1.206|South Africa|2020-07-17	0.0005088929	Africa
Africa|hCoV-19/Egypt/NRC-03/2020|EPI ISL 430819|B.1.246|Egypt|2020-03-18	Africa|hCoV-19/South Africa/KRISP-K002218/2020|EPI ISL 515615|B.1.1.206|South Africa|2020-07-17	0.0005424602	Africa
Africa|hCoV-19/Gabon/ITM-K011/2020|EPI ISL 539573|A|Gabon|2020-03-22	Africa|hCoV-19/South Africa/KRISP-K002218/2020|EPI ISL 515615|B.1.1.206|South Africa|2020-07-17	0.0007435165	Africa
Africa|hCoV-19/Gabon/ITM-K023/2020|EPI ISL 539574|B.1.178|Gabon|2020-03-27	Africa|hCoV-19/South Africa/KRISP-K002218/2020|EPI ISL 515615|B.1.1.206|South Africa|2020-07-17	0.0005068129	Africa
Africa|hCoV-19/Gabon/ITM-K027/2020|EPI ISL 539575|A|Gabon|2020-03-27	Africa|hCoV-19/South Africa/KRISP-K002218/2020|EPI ISL 515615|B.1.1.206|South Africa|2020-07-17	0.0007434990	Africa
Africa|hCoV-19/Gabon/ITM-K028/2020|EPI ISL 539576|B.1.292|Gabon|2020-03-27	Africa|hCoV-19/South Africa/KRISP-K002218/2020|EPI ISL 515615|B.1.1.206|South Africa|2020-07-17	0.0005068231	Africa
Africa|hCoV-19/Gambia/0214/2020|EPI ISL 471158|B.1|Gambia|2020-03-29	Africa|hCoV-19/South Africa/KRISP-K002218/2020|EPI ISL 515615|B.1.1.206|South Africa|2020-07-17	0.0004738126	Africa
Africa|hCoV-19/Gambia/0268/2020|EPI ISL 471159|B.1.1|Gambia|2020-03-21	Africa|hCoV-19/South Africa/KRISP-K002218/2020|EPI ISL 515615|B.1.1.206|South Africa|2020-07-17	0.0003411004	Africa
Africa|hCoV-19/Gambia/0278/2020|EPI ISL 471160|B.1.1|Gambia|2020-03-20	Africa|hCoV-19/South Africa/KRISP-K002218/2020|EPI ISL 515615|B.1.1.206|South Africa|2020-07-17	0.0003414728	Africa
Africa|hCoV-19/Gambia/0528/2020|EPI ISL 471161|B.1.1.293|Gambia|2020-04-30	Africa|hCoV-19/South Africa/KRISP-K002218/2020|EPI ISL 515615|B.1.1.206|South Africa|2020-07-17	0.0003797507	Africa
Africa|hCoV-19/Gambia/0531/2020|EPI ISL 471162|B.1.1.293|Gambia|2020-04-30	Africa|hCoV-19/South Africa/KRISP-K002218/2020|EPI ISL 515615|B.1.1.206|South Africa|2020-07-17	0.0003797771	Africa
Africa|hCoV-19/Gambia/0536/2020|EPI ISL 471163|B.1.1.293|Gambia|2020-04-30	Africa|hCoV-19/South Africa/KRISP-K002218/2020|EPI ISL 515615|B.1.1.206|South Africa|2020-07-17	0.0003716061	Africa
Africa|hCoV-19/Gambia/0547/2020|EPI ISL 471164|B.1.1.293|Gambia|2020-04-30	Africa|hCoV-19/South Africa/KRISP-K002218/2020|EPI ISL 515615|B.1.1.206|South Africa|2020-07-17	0.0003721971	Africa
Africa|hCoV-19/Gambia/0548/2020|EPI ISL 471165|B.1.5|Gambia|2020-04-30	Africa|hCoV-19/South Africa/KRISP-K002218/2020|EPI ISL 515615|B.1.1.206|South Africa|2020-07-17	0.0003495767	Africa
Africa|hCoV-19/Gambia/1090/2020|EPI ISL 471166|B.1.1|Gambia|2020-05-04	Africa|hCoV-19/South Africa/KRISP-K002218/2020|EPI ISL 515615|B.1.1.206|South Africa|2020-07-17	0.0004087099	Africa
Africa|hCoV-19/Gambia/1094/2020|EPI ISL 471167|B.1.1.293|Gambia|2020-05-04	Africa|hCoV-19/South Africa/KRISP-K002218/2020|EPI ISL 515615|B.1.1.206|South Africa|2020-07-17	0.0003716062	Africa
Africa|hCoV-19/Gambia/1251/2020|EPI ISL 471168|B.1.1.293|Gambia|2020-05-07	Africa|hCoV-19/South Africa/KRISP-K002218/2020|EPI ISL 515615|B.1.1.206|South Africa|2020-07-17	0.0003797509	Africa
Africa|hCoV-19/Gambia/1264/2020|EPI ISL 471169|B.1.1|Gambia|2020-05-07	Africa|hCoV-19/South Africa/KRISP-K002218/2020|EPI ISL 515615|B.1.1.206|South Africa|2020-07-17	0.0003406356	Africa
Africa|hCoV-19/Gambia/1271/2020|EPI ISL 471170|B.1.1|Gambia|2020-05-07	Africa|hCoV-19/South Africa/KRISP-K002218/2020|EPI ISL 515615|B.1.1.206|South Africa|2020-07-17	0.0003410771	Africa
Africa|hCoV-19/Gambia/1277/2020|EPI ISL 471171|B.1.1.293|Gambia|2020-05-07	Africa|hCoV-19/South Africa/KRISP-K002218/2020|EPI ISL 515615|B.1.1.206|South Africa|2020-07-17	0.0003716062	Africa
Africa|hCoV-19/Gambia/3668/2020|EPI ISL 560992|B.1.5.12|Gambia|2020-07-30	Africa|hCoV-19/South Africa/KRISP-K002218/2020|EPI ISL 515615|B.1.1.206|South Africa|2020-07-17	0.0006798479	Africa
Africa|hCoV-19/Gambia/3670/2020|EPI ISL 560993|B.1.5.12|Gambia|2020-07-30	Africa|hCoV-19/South Africa/KRISP-K002218/2020|EPI ISL 515615|B.1.1.206|South Africa|2020-07-17	0.0006854388	Africa
Africa|hCoV-19/Gambia/3671/2020|EPI ISL 560994|B.1.1.293|Gambia|2020-07-30	Africa|hCoV-19/South Africa/KRISP-K002218/2020|EPI ISL 515615|B.1.1.206|South Africa|2020-07-17	0.0004418003	Africa
Africa|hCoV-19/Gambia/3673/2020|EPI ISL 560995|B.1.5|Gambia|2020-07-30	Africa|hCoV-19/South Africa/KRISP-K002218/2020|EPI ISL 515615|B.1.1.206|South Africa|2020-07-17	0.0004418843	Africa
Africa|hCoV-19/Gambia/3676/2020|EPI ISL 560996|B.1.5|Gambia|2020-07-30	Africa|hCoV-19/South Africa/KRISP-K002218/2020|EPI ISL 515615|B.1.1.206|South Africa|2020-07-17	0.0004489144	Africa
Africa|hCoV-19/Gambia/3678/2020|EPI ISL 560997|B.1.292|Gambia|2020-07-30	Africa|hCoV-19/South Africa/KRISP-K002218/2020|EPI ISL 515615|B.1.1.206|South Africa|2020-07-17	0.0005406404	Africa
Africa|hCoV-19/Gambia/3679/2020|EPI ISL 560998|B.1.5.12|Gambia|2020-07-30	Africa|hCoV-19/South Africa/KRISP-K002218/2020|EPI ISL 515615|B.1.1.206|South Africa|2020-07-17	0.0006169221	Africa
Africa|hCoV-19/Gambia/3680/2020|EPI ISL 560999|B.1.5|Gambia|2020-07-30	Africa|hCoV-19/South Africa/KRISP-K002218/2020|EPI ISL 515615|B.1.1.206|South Africa|2020-07-17	0.0004500332	Africa
Africa|hCoV-19/Gambia/3683/2020|EPI ISL 561000|B.1.292|Gambia|2020-07-30	Africa|hCoV-19/South Africa/KRISP-K002218/2020|EPI ISL 515615|B.1.1.206|South Africa|2020-07-17	0.0005744422	Africa
Africa|hCoV-19/Gambia/3703/2020|EPI ISL 561001|B.1.5.12|Gambia|2020-07-30	Africa|hCoV-19/South Africa/KRISP-K002218/2020|EPI ISL 515615|B.1.1.206|South Africa|2020-07-17	0.0006082598	Africa
Africa|hCoV-19/Gambia/3717/2020|EPI ISL 561002|B.1.5|Gambia|2020-07-30	Africa|hCoV-19/South Africa/KRISP-K002218/2020|EPI ISL 515615|B.1.1.206|South Africa|2020-07-17	0.0004797906	Africa
Africa|hCoV-19/Gambia/3724/2020|EPI ISL 561003|B.1.5.12|Gambia|2020-07-30	Africa|hCoV-19/South Africa/KRISP-K002218/2020|EPI ISL 515615|B.1.1.206|South Africa|2020-07-17	0.0006082598	Africa
Africa|hCoV-19/Gambia/3725/2020|EPI ISL 561004|B.1.1.293|Gambia|2020-07-30	Africa|hCoV-19/South Africa/KRISP-K002218/2020|EPI ISL 515615|B.1.1.206|South Africa|2020-07-17	0.0005068111	Africa
Africa|hCoV-19/Gambia/3728/2020|EPI ISL 561005|B.1.5|Gambia|2020-07-30	Africa|hCoV-19/South Africa/KRISP-K002218/2020|EPI ISL 515615|B.1.1.206|South Africa|2020-07-17	0.0004223200	Africa
Africa|hCoV-19/Gambia/3729/2020|EPI ISL 561006|B.1.5.12|Gambia|2020-07-30	Africa|hCoV-19/South Africa/KRISP-K002218/2020|EPI ISL 515615|B.1.1.206|South Africa|2020-07-17	0.0005406346	Africa
Africa|hCoV-19/Gambia/3732/2020|EPI ISL 561007|B.1.5|Gambia|2020-07-30	Africa|hCoV-19/South Africa/KRISP-K002218/2020|EPI ISL 515615|B.1.1.206|South Africa|2020-07-17	0.0004801360	Africa
Africa|hCoV-19/Gambia/3735/2020|EPI ISL 561008|B.1.5|Gambia|2020-07-30	Africa|hCoV-19/South Africa/KRISP-K002218/2020|EPI ISL 515615|B.1.1.206|South Africa|2020-07-17	0.0004143452	Africa
Africa|hCoV-19/Gambia/3737/2020|EPI ISL 561009|B.1.1.293|Gambia|2020-07-30	Africa|hCoV-19/South Africa/KRISP-K002218/2020|EPI ISL 515615|B.1.1.206|South Africa|2020-07-17	0.0005070680	Africa
Africa|hCoV-19/Gambia/3741/2020|EPI ISL 561010|B.1.5.12|Gambia|2020-07-30	Africa|hCoV-19/South Africa/KRISP-K002218/2020|EPI ISL 515615|B.1.1.206|South Africa|2020-07-17	0.0005482984	Africa
Africa|hCoV-19/Gambia/3743/2020|EPI ISL 561011|B.1.5.12|Gambia|2020-07-30	Africa|hCoV-19/South Africa/KRISP-K002218/2020|EPI ISL 515615|B.1.1.206|South Africa|2020-07-17	0.0006758969	Africa
Africa|hCoV-19/Gambia/3749/2020|EPI ISL 561012|B.1.5.12|Gambia|2020-07-30	Africa|hCoV-19/South Africa/KRISP-K002218/2020|EPI ISL 515615|B.1.1.206|South Africa|2020-07-17	0.0006082392	Africa
Africa|hCoV-19/Gambia/3761/2020|EPI ISL 561013|B.1.5.12|Gambia|2020-07-30	Africa|hCoV-19/South Africa/KRISP-K002218/2020|EPI ISL 515615|B.1.1.206|South Africa|2020-07-17	0.0006082392	Africa
Africa|hCoV-19/Gambia/3772/2020|EPI ISL 561025|B.1.5|Gambia|2020-07-30	Africa|hCoV-19/South Africa/KRISP-K002218/2020|EPI ISL 515615|B.1.1.206|South Africa|2020-07-17	0.0004540879	Africa
Africa|hCoV-19/Gambia/GC19-015/2020|EPI ISL 428855|B.1.1.8|Gambia|2020-03-17	Africa|hCoV-19/South Africa/KRISP-K002218/2020|EPI ISL 515615|B.1.1.206|South Africa|2020-07-17	0.0003715899	Africa
Africa|hCoV-19/Gambia/GC19-026/2020|EPI ISL 428856|B.6|Gambia|2020-03-21	Africa|hCoV-19/South Africa/KRISP-K002218/2020|EPI ISL 515615|B.1.1.206|South Africa|2020-07-17	0.0007096866	Africa
Africa|hCoV-19/Gambia/GC19-029/2020|EPI ISL 428857|B.1|Gambia|2020-04-20	Africa|hCoV-19/South Africa/KRISP-K002218/2020|EPI ISL 515615|B.1.1.206|South Africa|2020-07-17	0.0005068453	Africa
Africa|hCoV-19/Gambia/GC19-0479/2020|EPI ISL 561015|B.1.1.293|Gambia|2020-04-29	Africa|hCoV-19/South Africa/KRISP-K002218/2020|EPI ISL 515615|B.1.1.206|South Africa|2020-07-17	0.0003883278	Africa
Africa|hCoV-19/Gambia/GC19-0544/2020|EPI ISL 561016|B.1.5|Gambia|2020-05-01	Africa|hCoV-19/South Africa/KRISP-K002218/2020|EPI ISL 515615|B.1.1.206|South Africa|2020-07-17	0.0003152922	Africa
Africa|hCoV-19/Gambia/GC19-1385/2020|EPI ISL 561018|B.1.5|Gambia|2020-05-12	Africa|hCoV-19/South Africa/KRISP-K002218/2020|EPI ISL 515615|B.1.1.206|South Africa|2020-07-17	0.0003189115	Africa
Africa|hCoV-19/Gambia/GC19-1503/2020|EPI ISL 561021|B.1.1|Gambia|2020-05-14	Africa|hCoV-19/South Africa/KRISP-K002218/2020|EPI ISL 515615|B.1.1.206|South Africa|2020-07-17	0.0004391884	Africa
Africa|hCoV-19/Gambia/GC19-1527/2020|EPI ISL 561022|B.1.1.293|Gambia|2020-05-16	Africa|hCoV-19/South Africa/KRISP-K002218/2020|EPI ISL 515615|B.1.1.206|South Africa|2020-07-17	0.0003716439	Africa
Africa|hCoV-19/Gambia/GC19-1533/2020|EPI ISL 561023|B.1.1.264|Gambia|2020-05-16	Africa|hCoV-19/South Africa/KRISP-K002218/2020|EPI ISL 515615|B.1.1.206|South Africa|2020-07-17	0.0003831095	Africa
Africa|hCoV-19/Gambia/GC19-1572/2020|EPI ISL 561014|B.1.1|Gambia|2020-05-20	Africa|hCoV-19/South Africa/KRISP-K002218/2020|EPI ISL 515615|B.1.1.206|South Africa|2020-07-17	0.0003144727	Africa
Africa|hCoV-19/Gambia/GC19-1575/2020|EPI ISL 561026|B.1.1|Gambia|2020-05-20	Africa|hCoV-19/South Africa/KRISP-K002218/2020|EPI ISL 515615|B.1.1.206|South Africa|2020-07-17	0.0004180337	Africa
Africa|hCoV-19/Gambia/GC19-1606/2020|EPI ISL 561027|B.1.1|Gambia|2020-05-20	Africa|hCoV-19/South Africa/KRISP-K002218/2020|EPI ISL 515615|B.1.1.206|South Africa|2020-07-17	0.0003837373	Africa
Africa|hCoV-19/Gambia/GC19-1706/2020|EPI ISL 561028|B.1.5|Gambia|2020-05-22	Africa|hCoV-19/South Africa/KRISP-K002218/2020|EPI ISL 515615|B.1.1.206|South Africa|2020-07-17	0.0003161447	Africa
Africa|hCoV-19/Gambia/GC19-1814/2020|EPI ISL 561032|B.1.5|Gambia|2020-05-28	Africa|hCoV-19/South Africa/KRISP-K002218/2020|EPI ISL 515615|B.1.1.206|South Africa|2020-07-17	0.0003186290	Africa
Africa|hCoV-19/Gambia/GC19-1818/2020|EPI ISL 561034|B.1.1|Gambia|2020-05-28	Africa|hCoV-19/South Africa/KRISP-K002218/2020|EPI ISL 515615|B.1.1.206|South Africa|2020-07-17	0.0004392178	Africa
Africa|hCoV-19/Gambia/GC19-1983/2020|EPI ISL 561038|B.1.1|Gambia|2020-06-07	Africa|hCoV-19/South Africa/KRISP-K002218/2020|EPI ISL 515615|B.1.1.206|South Africa|2020-07-17	0.0004392037	Africa
Africa|hCoV-19/Gambia/GC19-2197/2020|EPI ISL 561040|B.1.292|Gambia|2020-06-26	Africa|hCoV-19/South Africa/KRISP-K002218/2020|EPI ISL 515615|B.1.1.206|South Africa|2020-07-17	0.0005450414	Africa
Africa|hCoV-19/Gambia/GC19-2427/2020|EPI ISL 561105|B.1.1.293|Gambia|2020-07-21	Africa|hCoV-19/South Africa/KRISP-K002218/2020|EPI ISL 515615|B.1.1.206|South Africa|2020-07-17	0.0004730940	Africa
Africa|hCoV-19/Gambia/GC19-2443/2020|EPI ISL 561106|B.1.5|Gambia|2020-07-21	Africa|hCoV-19/South Africa/KRISP-K002218/2020|EPI ISL 515615|B.1.1.206|South Africa|2020-07-17	0.0003896136	Africa
Africa|hCoV-19/Gambia/GC19-2450/2020|EPI ISL 561107|B.1.5.12|Gambia|2020-07-21	Africa|hCoV-19/South Africa/KRISP-K002218/2020|EPI ISL 515615|B.1.1.206|South Africa|2020-07-17	0.0006082676	Africa
Africa|hCoV-19/Gambia/GC19-2459/2020|EPI ISL 561108|B.1.1.293|Gambia|2020-07-21	Africa|hCoV-19/South Africa/KRISP-K002218/2020|EPI ISL 515615|B.1.1.206|South Africa|2020-07-17	0.0004428340	Africa
Africa|hCoV-19/Gambia/GC19-2469/2020|EPI ISL 561109|B.1.5|Gambia|2020-07-21	Africa|hCoV-19/South Africa/KRISP-K002218/2020|EPI ISL 515615|B.1.1.206|South Africa|2020-07-17	0.0004143882	Africa
Africa|hCoV-19/Gambia/GC19-2473/2020|EPI ISL 561110|B.1.5.12|Gambia|2020-07-21	Africa|hCoV-19/South Africa/KRISP-K002218/2020|EPI ISL 515615|B.1.1.206|South Africa|2020-07-17	0.0006421017	Africa
Africa|hCoV-19/Gambia/GC19-2498/2020|EPI ISL 561111|B.1.292|Gambia|2020-07-21	Africa|hCoV-19/South Africa/KRISP-K002218/2020|EPI ISL 515615|B.1.1.206|South Africa|2020-07-17	0.0005744228	Africa
Africa|hCoV-19/Gambia/GC19-2525/2020|EPI ISL 561113|B.1.1.293|Gambia|2020-07-21	Africa|hCoV-19/South Africa/KRISP-K002218/2020|EPI ISL 515615|B.1.1.206|South Africa|2020-07-17	0.0004391992	Africa
Africa|hCoV-19/Gambia/GC19-2526/2020|EPI ISL 561114|B.1.5.12|Gambia|2020-07-21	Africa|hCoV-19/South Africa/KRISP-K002218/2020|EPI ISL 515615|B.1.1.206|South Africa|2020-07-17	0.0006421148	Africa
Africa|hCoV-19/Gambia/GC19-2629/2020|EPI ISL 561123|B.1.5.12|Gambia|2020-07-21	Africa|hCoV-19/South Africa/KRISP-K002218/2020|EPI ISL 515615|B.1.1.206|South Africa|2020-07-17	0.0006132406	Africa
Africa|hCoV-19/Gambia/GC19-2632/2020|EPI ISL 561124|B.1.5.12|Gambia|2020-07-21	Africa|hCoV-19/South Africa/KRISP-K002218/2020|EPI ISL 515615|B.1.1.206|South Africa|2020-07-17	0.0006118235	Africa
Africa|hCoV-19/Gambia/GC19-2638/2020|EPI ISL 561126|B.1.5.12|Gambia|2020-07-21	Africa|hCoV-19/South Africa/KRISP-K002218/2020|EPI ISL 515615|B.1.1.206|South Africa|2020-07-17	0.0005572332	Africa
Africa|hCoV-19/Gambia/GC19-2652/2020|EPI ISL 561128|B.1.5.12|Gambia|2020-07-21	Africa|hCoV-19/South Africa/KRISP-K002218/2020|EPI ISL 515615|B.1.1.206|South Africa|2020-07-17	0.0005070869	Africa
Africa|hCoV-19/Gambia/GC19-2654/2020|EPI ISL 561130|B.1.292|Gambia|2020-07-21	Africa|hCoV-19/South Africa/KRISP-K002218/2020|EPI ISL 515615|B.1.1.206|South Africa|2020-07-17	0.0006082864	Africa
Africa|hCoV-19/Gambia/GC19-2663/2020|EPI ISL 561133|B.1.1.293|Gambia|2020-07-21	Africa|hCoV-19/South Africa/KRISP-K002218/2020|EPI ISL 515615|B.1.1.206|South Africa|2020-07-17	0.0004729934	Africa
Africa|hCoV-19/Gambia/GC19-2707/2020|EPI ISL 561134|B.1.1.293|Gambia|2020-07-21	Africa|hCoV-19/South Africa/KRISP-K002218/2020|EPI ISL 515615|B.1.1.206|South Africa|2020-07-17	0.0005098026	Africa
Africa|hCoV-19/Gambia/GC19-2711/2020|EPI ISL 561135|B.1.5.12|Gambia|2020-07-21	Africa|hCoV-19/South Africa/KRISP-K002218/2020|EPI ISL 515615|B.1.1.206|South Africa|2020-07-17	0.0005744113	Africa
Africa|hCoV-19/Gambia/GC19-2730/2020|EPI ISL 561136|B.1.5.12|Gambia|2020-07-21	Africa|hCoV-19/South Africa/KRISP-K002218/2020|EPI ISL 515615|B.1.1.206|South Africa|2020-07-17	0.0007138982	Africa
Africa|hCoV-19/Gambia/GC19-2731/2020|EPI ISL 561137|B.1.1.293|Gambia|2020-07-21	Africa|hCoV-19/South Africa/KRISP-K002218/2020|EPI ISL 515615|B.1.1.206|South Africa|2020-07-17	0.0004392289	Africa
Africa|hCoV-19/Gambia/GC19-2828/2020|EPI ISL 561150|B.1.361|Gambia|2020-07-24	Africa|hCoV-19/South Africa/KRISP-K002218/2020|EPI ISL 515615|B.1.1.206|South Africa|2020-07-17	0.0005744867	Africa
Africa|hCoV-19/Gambia/GC19-2842/2020|EPI ISL 561151|B.1.1|Gambia|2020-07-24	Africa|hCoV-19/South Africa/KRISP-K002218/2020|EPI ISL 515615|B.1.1.206|South Africa|2020-07-17	0.0005068282	Africa
Africa|hCoV-19/Gambia/GC19-2898/2020|EPI ISL 561153|B.1.5.12|Gambia|2020-07-24	Africa|hCoV-19/South Africa/KRISP-K002218/2020|EPI ISL 515615|B.1.1.206|South Africa|2020-07-17	0.0005744501	Africa
Africa|hCoV-19/Gambia/GC19-2904/2020|EPI ISL 561154|B.1.1|Gambia|2020-07-24	Africa|hCoV-19/South Africa/KRISP-K002218/2020|EPI ISL 515615|B.1.1.206|South Africa|2020-07-17	0.0005068111	Africa
Africa|hCoV-19/Gambia/GC19-2947/2020|EPI ISL 561155|B.1.5.12|Gambia|2020-07-24	Africa|hCoV-19/South Africa/KRISP-K002218/2020|EPI ISL 515615|B.1.1.206|South Africa|2020-07-17	0.0006082392	Africa
Africa|hCoV-19/Gambia/GC19-2973/2020|EPI ISL 561156|B.1.1.293|Gambia|2020-07-24	Africa|hCoV-19/South Africa/KRISP-K002218/2020|EPI ISL 515615|B.1.1.206|South Africa|2020-07-17	0.0004053968	Africa
Africa|hCoV-19/Gambia/GC19-2977/2020|EPI ISL 561157|B.1.1.293|Gambia|2020-07-24	Africa|hCoV-19/South Africa/KRISP-K002218/2020|EPI ISL 515615|B.1.1.206|South Africa|2020-07-17	0.0004054105	Africa
Africa|hCoV-19/Gambia/GC19-2985/2020|EPI ISL 561158|B.1.5.12|Gambia|2020-07-24	Africa|hCoV-19/South Africa/KRISP-K002218/2020|EPI ISL 515615|B.1.1.206|South Africa|2020-07-17	0.0005068129	Africa
Africa|hCoV-19/Gambia/GC19-2991/2020|EPI ISL 561159|B.1.1|Gambia|2020-07-24	Africa|hCoV-19/South Africa/KRISP-K002218/2020|EPI ISL 515615|B.1.1.206|South Africa|2020-07-17	0.0004730780	Africa
Africa|hCoV-19/Gambia/GC19-3064/2020|EPI ISL 561160|B.1.1|Gambia|2020-07-25	Africa|hCoV-19/South Africa/KRISP-K002218/2020|EPI ISL 515615|B.1.1.206|South Africa|2020-07-17	0.0005068454	Africa
Africa|hCoV-19/Gambia/GC19-3065/2020|EPI ISL 561161|B.1.5.12|Gambia|2020-07-25	Africa|hCoV-19/South Africa/KRISP-K002218/2020|EPI ISL 515615|B.1.1.206|South Africa|2020-07-17	0.0006520381	Africa
Africa|hCoV-19/Gambia/GC19-3081/2020|EPI ISL 561162|B.1.1|Gambia|2020-07-25	Africa|hCoV-19/South Africa/KRISP-K002218/2020|EPI ISL 515615|B.1.1.206|South Africa|2020-07-17	0.0005068282	Africa
Africa|hCoV-19/Gambia/GC19-3085/2020|EPI ISL 561163|B.1.1.293|Gambia|2020-07-25	Africa|hCoV-19/South Africa/KRISP-K002218/2020|EPI ISL 515615|B.1.1.206|South Africa|2020-07-17	0.0004418498	Africa
Africa|hCoV-19/Gambia/GC19-3087/2020|EPI ISL 561041|B.1.292|Gambia|2020-07-25	Africa|hCoV-19/South Africa/KRISP-K002218/2020|EPI ISL 515615|B.1.1.206|South Africa|2020-07-17	0.0006082248	Africa
Africa|hCoV-19/Gambia/GC19-3099/2020|EPI ISL 561164|B.1.1.242|Gambia|2020-07-25	Africa|hCoV-19/South Africa/KRISP-K002218/2020|EPI ISL 515615|B.1.1.206|South Africa|2020-07-17	0.0004729998	Africa
Africa|hCoV-19/Gambia/GC19-3110/2020|EPI ISL 561165|B.1.1.293|Gambia|2020-07-25	Africa|hCoV-19/South Africa/KRISP-K002218/2020|EPI ISL 515615|B.1.1.206|South Africa|2020-07-17	0.0004392036	Africa
Africa|hCoV-19/Gambia/GC19-3112/2020|EPI ISL 561166|B.1|Gambia|2020-07-25	Africa|hCoV-19/South Africa/KRISP-K002218/2020|EPI ISL 515615|B.1.1.206|South Africa|2020-07-17	0.0006758580	Africa
Africa|hCoV-19/Gambia/GC19-3113/2020|EPI ISL 561167|B.1.1.293|Gambia|2020-07-25	Africa|hCoV-19/South Africa/KRISP-K002218/2020|EPI ISL 515615|B.1.1.206|South Africa|2020-07-17	0.0004053968	Africa
Africa|hCoV-19/Gambia/GC19-3114/2020|EPI ISL 561168|B.1.1|Gambia|2020-07-25	Africa|hCoV-19/South Africa/KRISP-K002218/2020|EPI ISL 515615|B.1.1.206|South Africa|2020-07-17	0.0005068111	Africa
Africa|hCoV-19/Gambia/GC19-3135/2020|EPI ISL 561169|B.1.5.12|Gambia|2020-07-27	Africa|hCoV-19/South Africa/KRISP-K002218/2020|EPI ISL 515615|B.1.1.206|South Africa|2020-07-17	0.0005098095	Africa
Africa|hCoV-19/Gambia/GC19-3140/2020|EPI ISL 561042|B.1.5.12|Gambia|2020-07-27	Africa|hCoV-19/South Africa/KRISP-K002218/2020|EPI ISL 515615|B.1.1.206|South Africa|2020-07-17	0.0006759401	Africa
Africa|hCoV-19/Gambia/GC19-3145/2020|EPI ISL 561170|B.1.1|Gambia|2020-07-27	Africa|hCoV-19/South Africa/KRISP-K002218/2020|EPI ISL 515615|B.1.1.206|South Africa|2020-07-17	0.0005068282	Africa
Africa|hCoV-19/Gambia/GC19-3146/2020|EPI ISL 561171|B.1.5.12|Gambia|2020-07-27	Africa|hCoV-19/South Africa/KRISP-K002218/2020|EPI ISL 515615|B.1.1.206|South Africa|2020-07-17	0.0005099707	Africa
Africa|hCoV-19/Gambia/GC19-3165/2020|EPI ISL 561043|B.1.1.293|Gambia|2020-07-27	Africa|hCoV-19/South Africa/KRISP-K002218/2020|EPI ISL 515615|B.1.1.206|South Africa|2020-07-17	0.0004053968	Africa
Africa|hCoV-19/Gambia/GC19-3166/2020|EPI ISL 561044|B.1.5.12|Gambia|2020-07-27	Africa|hCoV-19/South Africa/KRISP-K002218/2020|EPI ISL 515615|B.1.1.206|South Africa|2020-07-17	0.0005097922	Africa
Africa|hCoV-19/Gambia/GC19-3189/2020|EPI ISL 561045|B.1.5|Gambia|2020-07-27	Africa|hCoV-19/South Africa/KRISP-K002218/2020|EPI ISL 515615|B.1.1.206|South Africa|2020-07-17	0.0004118375	Africa
Africa|hCoV-19/Gambia/GC19-3192/2020|EPI ISL 561046|B.1.5|Gambia|2020-07-27	Africa|hCoV-19/South Africa/KRISP-K002218/2020|EPI ISL 515615|B.1.1.206|South Africa|2020-07-17	0.0003738831	Africa
Africa|hCoV-19/Gambia/GC19-3193/2020|EPI ISL 561047|B.1.5.12|Gambia|2020-07-27	Africa|hCoV-19/South Africa/KRISP-K002218/2020|EPI ISL 515615|B.1.1.206|South Africa|2020-07-17	0.0005097749	Africa
Africa|hCoV-19/Gambia/GC19-3208/2020|EPI ISL 561048|B.1.5.12|Gambia|2020-07-27	Africa|hCoV-19/South Africa/KRISP-K002218/2020|EPI ISL 515615|B.1.1.206|South Africa|2020-07-17	0.0005778667	Africa
Africa|hCoV-19/Gambia/GC19-3209/2020|EPI ISL 561049|B.1.5.12|Gambia|2020-07-27	Africa|hCoV-19/South Africa/KRISP-K002218/2020|EPI ISL 515615|B.1.1.206|South Africa|2020-07-17	0.0004758449	Africa
Africa|hCoV-19/Gambia/GC19-3210/2020|EPI ISL 561050|B.1.5.12|Gambia|2020-07-27	Africa|hCoV-19/South Africa/KRISP-K002218/2020|EPI ISL 515615|B.1.1.206|South Africa|2020-07-17	0.0004527330	Africa
Africa|hCoV-19/Gambia/GC19-3214/2020|EPI ISL 561051|B.1.1.293|Gambia|2020-07-27	Africa|hCoV-19/South Africa/KRISP-K002218/2020|EPI ISL 515615|B.1.1.206|South Africa|2020-07-17	0.0004078530	Africa
Africa|hCoV-19/Gambia/GC19-3219/2020|EPI ISL 561052|B.1.5.12|Gambia|2020-07-27	Africa|hCoV-19/South Africa/KRISP-K002218/2020|EPI ISL 515615|B.1.1.206|South Africa|2020-07-17	0.0005068814	Africa
Africa|hCoV-19/Gambia/GC19-3246/2020|EPI ISL 561053|B.1.5.12|Gambia|2020-07-27	Africa|hCoV-19/South Africa/KRISP-K002218/2020|EPI ISL 515615|B.1.1.206|South Africa|2020-07-17	0.0005098372	Africa
Africa|hCoV-19/Gambia/GC19-3255/2020|EPI ISL 561054|B.1.177|Gambia|2020-07-27	Africa|hCoV-19/South Africa/KRISP-K002218/2020|EPI ISL 515615|B.1.1.206|South Africa|2020-07-17	0.0003398799	Africa
Africa|hCoV-19/Gambia/GC19-3266/2020|EPI ISL 561055|B.1.5|Gambia|2020-07-27	Africa|hCoV-19/South Africa/KRISP-K002218/2020|EPI ISL 515615|B.1.1.206|South Africa|2020-07-17	0.0003058545	Africa
Africa|hCoV-19/Gambia/GC19-3267/2020|EPI ISL 561056|B.1.5.12|Gambia|2020-07-27	Africa|hCoV-19/South Africa/KRISP-K002218/2020|EPI ISL 515615|B.1.1.206|South Africa|2020-07-17	0.0004418514	Africa
Africa|hCoV-19/Gambia/GC19-3278/2020|EPI ISL 561058|B.1.5.12|Gambia|2020-07-27	Africa|hCoV-19/South Africa/KRISP-K002218/2020|EPI ISL 515615|B.1.1.206|South Africa|2020-07-17	0.0004757850	Africa
Africa|hCoV-19/Gambia/GC19-3301/2020|EPI ISL 561059|B.1.5.12|Gambia|2020-07-27	Africa|hCoV-19/South Africa/KRISP-K002218/2020|EPI ISL 515615|B.1.1.206|South Africa|2020-07-17	0.0004758336	Africa
Africa|hCoV-19/Gambia/GC19-3317/2020|EPI ISL 561060|B.1.5|Gambia|2020-07-27	Africa|hCoV-19/South Africa/KRISP-K002218/2020|EPI ISL 515615|B.1.1.206|South Africa|2020-07-17	0.0003717281	Africa
Africa|hCoV-19/Gambia/GC19-3323/2020|EPI ISL 561061|B.1.5|Gambia|2020-07-27	Africa|hCoV-19/South Africa/KRISP-K002218/2020|EPI ISL 515615|B.1.1.206|South Africa|2020-07-17	0.0003398949	Africa
Africa|hCoV-19/Gambia/GC19-3358/2020|EPI ISL 561062|B.1.1.293|Gambia|2020-07-27	Africa|hCoV-19/South Africa/KRISP-K002218/2020|EPI ISL 515615|B.1.1.206|South Africa|2020-07-17	0.0005068111	Africa
Africa|hCoV-19/Gambia/GC19-3365/2020|EPI ISL 561063|B.1.5.12|Gambia|2020-07-27	Africa|hCoV-19/South Africa/KRISP-K002218/2020|EPI ISL 515615|B.1.1.206|South Africa|2020-07-17	0.0005438320	Africa
Africa|hCoV-19/Gambia/GC19-3373/2020|EPI ISL 561064|B.1.5|Gambia|2020-07-27	Africa|hCoV-19/South Africa/KRISP-K002218/2020|EPI ISL 515615|B.1.1.206|South Africa|2020-07-17	0.0004078684	Africa
Africa|hCoV-19/Gambia/GC19-3374/2020|EPI ISL 561065|B.1.5.12|Gambia|2020-07-27	Africa|hCoV-19/South Africa/KRISP-K002218/2020|EPI ISL 515615|B.1.1.206|South Africa|2020-07-17	0.0005097922	Africa
Africa|hCoV-19/Gambia/GC19-3375/2020|EPI ISL 561066|B.1.5.12|Gambia|2020-07-27	Africa|hCoV-19/South Africa/KRISP-K002218/2020|EPI ISL 515615|B.1.1.206|South Africa|2020-07-17	0.0004757850	Africa
Africa|hCoV-19/Gambia/GC19-3380/2020|EPI ISL 561067|B.1.5.12|Gambia|2020-07-27	Africa|hCoV-19/South Africa/KRISP-K002218/2020|EPI ISL 515615|B.1.1.206|South Africa|2020-07-17	0.0005098269	Africa
Africa|hCoV-19/Gambia/GC19-3381/2020|EPI ISL 561068|B.1.5.12|Gambia|2020-07-27	Africa|hCoV-19/South Africa/KRISP-K002218/2020|EPI ISL 515615|B.1.1.206|South Africa|2020-07-17	0.0006758808	Africa
Africa|hCoV-19/Gambia/GC19-3396/2020|EPI ISL 561069|B.1.5.12|Gambia|2020-07-27	Africa|hCoV-19/South Africa/KRISP-K002218/2020|EPI ISL 515615|B.1.1.206|South Africa|2020-07-17	0.0006420737	Africa
Africa|hCoV-19/Gambia/GC19-3398/2020|EPI ISL 561070|B.1.1.242|Gambia|2020-07-27	Africa|hCoV-19/South Africa/KRISP-K002218/2020|EPI ISL 515615|B.1.1.206|South Africa|2020-07-17	0.0005743977	Africa
Africa|hCoV-19/Gambia/GC19-3399/2020|EPI ISL 561172|B.1.5|Gambia|2020-07-27	Africa|hCoV-19/South Africa/KRISP-K002218/2020|EPI ISL 515615|B.1.1.206|South Africa|2020-07-17	0.0004054968	Africa
Africa|hCoV-19/Gambia/GC19-3400/2020|EPI ISL 561173|B.1.5|Gambia|2020-07-27	Africa|hCoV-19/South Africa/KRISP-K002218/2020|EPI ISL 515615|B.1.1.206|South Africa|2020-07-17	0.0004730732	Africa
Africa|hCoV-19/Gambia/GC19-3407/2020|EPI ISL 561174|B.1.1.242|Gambia|2020-07-27	Africa|hCoV-19/South Africa/KRISP-K002218/2020|EPI ISL 515615|B.1.1.206|South Africa|2020-07-17	0.0004392646	Africa
Africa|hCoV-19/Gambia/GC19-3411/2020|EPI ISL 561175|B.1.5.12|Gambia|2020-07-27	Africa|hCoV-19/South Africa/KRISP-K002218/2020|EPI ISL 515615|B.1.1.206|South Africa|2020-07-17	0.0005827047	Africa
Africa|hCoV-19/Gambia/GC19-3418/2020|EPI ISL 561176|B.1.1.242|Gambia|2020-07-27	Africa|hCoV-19/South Africa/KRISP-K002218/2020|EPI ISL 515615|B.1.1.206|South Africa|2020-07-17	0.0005068352	Africa
Africa|hCoV-19/Gambia/GC19-3429/2020|EPI ISL 561178|B.1.5.12|Gambia|2020-07-27	Africa|hCoV-19/South Africa/KRISP-K002218/2020|EPI ISL 515615|B.1.1.206|South Africa|2020-07-17	0.0005068129	Africa
Africa|hCoV-19/Gambia/GC19-3432/2020|EPI ISL 561179|B.1.5.12|Gambia|2020-07-27	Africa|hCoV-19/South Africa/KRISP-K002218/2020|EPI ISL 515615|B.1.1.206|South Africa|2020-07-17	0.0006799447	Africa
Africa|hCoV-19/Gambia/GC19-3438/2020|EPI ISL 561180|B.1.5.12|Gambia|2020-07-27	Africa|hCoV-19/South Africa/KRISP-K002218/2020|EPI ISL 515615|B.1.1.206|South Africa|2020-07-17	0.0006421107	Africa
Africa|hCoV-19/Gambia/GC19-3445/2020|EPI ISL 561181|B.1.5.12|Gambia|2020-07-27	Africa|hCoV-19/South Africa/KRISP-K002218/2020|EPI ISL 515615|B.1.1.206|South Africa|2020-07-17	0.0007096893	Africa
Africa|hCoV-19/Gambia/GC19-3448/2020|EPI ISL 561183|B.1.5|Gambia|2020-07-27	Africa|hCoV-19/South Africa/KRISP-K002218/2020|EPI ISL 515615|B.1.1.206|South Africa|2020-07-17	0.0004451992	Africa
Africa|hCoV-19/Gambia/GC19-3497/2020|EPI ISL 561184|B.1.5.12|Gambia|2020-07-27	Africa|hCoV-19/South Africa/KRISP-K002218/2020|EPI ISL 515615|B.1.1.206|South Africa|2020-07-17	0.0006420303	Africa
Africa|hCoV-19/Gambia/GC19-3503/2020|EPI ISL 561186|B.1.5.12|Gambia|2020-07-27	Africa|hCoV-19/South Africa/KRISP-K002218/2020|EPI ISL 515615|B.1.1.206|South Africa|2020-07-17	0.0005483039	Africa
Africa|hCoV-19/Gambia/GC19-3504/2020|EPI ISL 561187|B.1.5.12|Gambia|2020-07-27	Africa|hCoV-19/South Africa/KRISP-K002218/2020|EPI ISL 515615|B.1.1.206|South Africa|2020-07-17	0.0006118443	Africa
Africa|hCoV-19/Gambia/GC19-3505/2020|EPI ISL 561188|B.1.5.12|Gambia|2020-07-27	Africa|hCoV-19/South Africa/KRISP-K002218/2020|EPI ISL 515615|B.1.1.206|South Africa|2020-07-17	0.0005744580	Africa
Africa|hCoV-19/Gambia/GC19-3529/2020|EPI ISL 561191|B.1.5.12|Gambia|2020-07-27	Africa|hCoV-19/South Africa/KRISP-K002218/2020|EPI ISL 515615|B.1.1.206|South Africa|2020-07-17	0.0006420889	Africa
Africa|hCoV-19/Gambia/GC19-3530/2020|EPI ISL 561192|B.1.5.12|Gambia|2020-07-27	Africa|hCoV-19/South Africa/KRISP-K002218/2020|EPI ISL 515615|B.1.1.206|South Africa|2020-07-17	0.0005179943	Africa
Africa|hCoV-19/Gambia/GC19-3533/2020|EPI ISL 561193|B.1.1.293|Gambia|2020-07-27	Africa|hCoV-19/South Africa/KRISP-K002218/2020|EPI ISL 515615|B.1.1.206|South Africa|2020-07-17	0.0004392436	Africa
Africa|hCoV-19/Gambia/GC19-3535/2020|EPI ISL 561194|B.1.1.242|Gambia|2020-07-27	Africa|hCoV-19/South Africa/KRISP-K002218/2020|EPI ISL 515615|B.1.1.206|South Africa|2020-07-17	0.0005068180	Africa
Africa|hCoV-19/Gambia/GC19-3550/2020|EPI ISL 561195|B.1.5.12|Gambia|2020-07-27	Africa|hCoV-19/South Africa/KRISP-K002218/2020|EPI ISL 515615|B.1.1.206|South Africa|2020-07-17	0.0006082742	Africa
Africa|hCoV-19/Gambia/GC19-3565/2020|EPI ISL 561196|B.1.5.12|Gambia|2020-07-27	Africa|hCoV-19/South Africa/KRISP-K002218/2020|EPI ISL 515615|B.1.1.206|South Africa|2020-07-17	0.0005406114	Africa
Africa|hCoV-19/Gambia/GC19-3578/2020|EPI ISL 561197|B.1.5.12|Gambia|2020-07-27	Africa|hCoV-19/South Africa/KRISP-K002218/2020|EPI ISL 515615|B.1.1.206|South Africa|2020-07-17	0.0005746830	Africa
Africa|hCoV-19/Gambia/GC19-3629/2020|EPI ISL 561199|B.1.5.12|Gambia|2020-07-27	Africa|hCoV-19/South Africa/KRISP-K002218/2020|EPI ISL 515615|B.1.1.206|South Africa|2020-07-17	0.0006759104	Africa
Africa|hCoV-19/Gambia/GC19-3656/2020|EPI ISL 561201|B.1.5.12|Gambia|2020-07-27	Africa|hCoV-19/South Africa/KRISP-K002218/2020|EPI ISL 515615|B.1.1.206|South Africa|2020-07-17	0.0005744695	Africa
Africa|hCoV-19/Gambia/GC19-3659/2020|EPI ISL 561202|B.1.1|Gambia|2020-07-27	Africa|hCoV-19/South Africa/KRISP-K002218/2020|EPI ISL 515615|B.1.1.206|South Africa|2020-07-17	0.0004730668	Africa
Africa|hCoV-19/Gambia/GC19-3666/2020|EPI ISL 561204|B.1.5.12|Gambia|2020-07-27	Africa|hCoV-19/South Africa/KRISP-K002218/2020|EPI ISL 515615|B.1.1.206|South Africa|2020-07-17	0.0006473449	Africa
Africa|hCoV-19/Gambia/GC19-3769/2020|EPI ISL 561072|B.1.292|Gambia|2020-07-27	Africa|hCoV-19/South Africa/KRISP-K002218/2020|EPI ISL 515615|B.1.1.206|South Africa|2020-07-17	0.0005825568	Africa
Africa|hCoV-19/Gambia/GC19-3773/2020|EPI ISL 561073|B.1.5.12|Gambia|2020-07-27	Africa|hCoV-19/South Africa/KRISP-K002218/2020|EPI ISL 515615|B.1.1.206|South Africa|2020-07-17	0.0006420738	Africa
Africa|hCoV-19/Gambia/GC19-3774/2020|EPI ISL 561074|B.1.5.12|Gambia|2020-07-27	Africa|hCoV-19/South Africa/KRISP-K002218/2020|EPI ISL 515615|B.1.1.206|South Africa|2020-07-17	0.0006082680	Africa
Africa|hCoV-19/Gambia/GC19-3794/2020|EPI ISL 561078|B.1.5.12|Gambia|2020-07-27	Africa|hCoV-19/South Africa/KRISP-K002218/2020|EPI ISL 515615|B.1.1.206|South Africa|2020-07-17	0.0006168547	Africa
Africa|hCoV-19/Gambia/GC19-3796/2020|EPI ISL 561079|B.1.5.12|Gambia|2020-07-27	Africa|hCoV-19/South Africa/KRISP-K002218/2020|EPI ISL 515615|B.1.1.206|South Africa|2020-07-17	0.0006420433	Africa
Africa|hCoV-19/Gambia/GC19-3798/2020|EPI ISL 561080|B.1.1.242|Gambia|2020-07-27	Africa|hCoV-19/South Africa/KRISP-K002218/2020|EPI ISL 515615|B.1.1.206|South Africa|2020-07-17	0.0005459043	Africa
Africa|hCoV-19/Gambia/GC19-3799/2020|EPI ISL 561081|B.1.1.242|Gambia|2020-07-27	Africa|hCoV-19/South Africa/KRISP-K002218/2020|EPI ISL 515615|B.1.1.206|South Africa|2020-07-17	0.0005405750	Africa
Africa|hCoV-19/Gambia/GC19-3802/2020|EPI ISL 561082|B.1.5.12|Gambia|2020-07-27	Africa|hCoV-19/South Africa/KRISP-K002218/2020|EPI ISL 515615|B.1.1.206|South Africa|2020-07-17	0.0006758716	Africa
Africa|hCoV-19/Gambia/GC19-3805/2020|EPI ISL 561083|B.1.5.12|Gambia|2020-07-27	Africa|hCoV-19/South Africa/KRISP-K002218/2020|EPI ISL 515615|B.1.1.206|South Africa|2020-07-17	0.0006420585	Africa
Africa|hCoV-19/Gambia/GC19-3806/2020|EPI ISL 561084|B.1.1.293|Gambia|2020-07-27	Africa|hCoV-19/South Africa/KRISP-K002218/2020|EPI ISL 515615|B.1.1.206|South Africa|2020-07-17	0.0004392080	Africa
Africa|hCoV-19/Gambia/GC19-3807/2020|EPI ISL 561085|B.1.1.293|Gambia|2020-07-27	Africa|hCoV-19/South Africa/KRISP-K002218/2020|EPI ISL 515615|B.1.1.206|South Africa|2020-07-17	0.0004730396	Africa
Africa|hCoV-19/Gambia/GC19-3812/2020|EPI ISL 561086|B.1.1.293|Gambia|2020-07-27	Africa|hCoV-19/South Africa/KRISP-K002218/2020|EPI ISL 515615|B.1.1.206|South Africa|2020-07-17	0.0005078850	Africa
Africa|hCoV-19/Gambia/GC19-3813/2020|EPI ISL 561087|B.1.1.293|Gambia|2020-07-27	Africa|hCoV-19/South Africa/KRISP-K002218/2020|EPI ISL 515615|B.1.1.206|South Africa|2020-07-17	0.0004730236	Africa
Africa|hCoV-19/Gambia/GC19-3814/2020|EPI ISL 561088|B.1|Gambia|2020-07-27	Africa|hCoV-19/South Africa/KRISP-K002218/2020|EPI ISL 515615|B.1.1.206|South Africa|2020-07-17	0.0007435942	Africa
Africa|hCoV-19/Gambia/GC19-3816/2020|EPI ISL 561089|B.1.1.293|Gambia|2020-07-27	Africa|hCoV-19/South Africa/KRISP-K002218/2020|EPI ISL 515615|B.1.1.206|South Africa|2020-07-17	0.0004418198	Africa
Africa|hCoV-19/Gambia/GC19-3818/2020|EPI ISL 561090|B.1.1.293|Gambia|2020-07-27	Africa|hCoV-19/South Africa/KRISP-K002218/2020|EPI ISL 515615|B.1.1.206|South Africa|2020-07-17	0.0005406095	Africa
Africa|hCoV-19/Gambia/GC19-3820/2020|EPI ISL 561091|B.1.1.293|Gambia|2020-07-27	Africa|hCoV-19/South Africa/KRISP-K002218/2020|EPI ISL 515615|B.1.1.206|South Africa|2020-07-17	0.0004730236	Africa
Africa|hCoV-19/Gambia/GC19-3821/2020|EPI ISL 561092|B.1.5.12|Gambia|2020-07-27	Africa|hCoV-19/South Africa/KRISP-K002218/2020|EPI ISL 515615|B.1.1.206|South Africa|2020-07-17	0.0005525005	Africa
Africa|hCoV-19/Gambia/GC19-3822/2020|EPI ISL 561093|B.1.5.12|Gambia|2020-07-27	Africa|hCoV-19/South Africa/KRISP-K002218/2020|EPI ISL 515615|B.1.1.206|South Africa|2020-07-17	0.0006420736	Africa
Africa|hCoV-19/Gambia/GC19-3823/2020|EPI ISL 561094|B.1.5.12|Gambia|2020-07-27	Africa|hCoV-19/South Africa/KRISP-K002218/2020|EPI ISL 515615|B.1.1.206|South Africa|2020-07-17	0.0006458904	Africa
Africa|hCoV-19/Gambia/GC19-3835/2020|EPI ISL 561096|B.1.1.293|Gambia|2020-07-27	Africa|hCoV-19/South Africa/KRISP-K002218/2020|EPI ISL 515615|B.1.1.206|South Africa|2020-07-17	0.0004392229	Africa
Africa|hCoV-19/Gambia/GC19-3836/2020|EPI ISL 561097|B.1.5.12|Gambia|2020-07-27	Africa|hCoV-19/South Africa/KRISP-K002218/2020|EPI ISL 515615|B.1.1.206|South Africa|2020-07-17	0.0006082270	Africa
Africa|hCoV-19/Gambia/GC19-3839/2020|EPI ISL 561098|B.1.5.12|Gambia|2020-07-27	Africa|hCoV-19/South Africa/KRISP-K002218/2020|EPI ISL 515615|B.1.1.206|South Africa|2020-07-17	0.0006420737	Africa
Africa|hCoV-19/Gambia/GC19-3842/2020|EPI ISL 561099|B.1.1.293|Gambia|2020-07-27	Africa|hCoV-19/South Africa/KRISP-K002218/2020|EPI ISL 515615|B.1.1.206|South Africa|2020-07-17	0.0005406204	Africa
Africa|hCoV-19/Gambia/GC19-3846/2020|EPI ISL 561100|B.1.1.293|Gambia|2020-07-27	Africa|hCoV-19/South Africa/KRISP-K002218/2020|EPI ISL 515615|B.1.1.206|South Africa|2020-07-17	0.0005068213	Africa
Africa|hCoV-19/Gambia/GC19-3852/2020|EPI ISL 561101|B.1.5.12|Gambia|2020-07-27	Africa|hCoV-19/South Africa/KRISP-K002218/2020|EPI ISL 515615|B.1.1.206|South Africa|2020-07-17	0.0006511890	Africa
Africa|hCoV-19/Gambia/GC19-3854/2020|EPI ISL 561102|B.1.1.293|Gambia|2020-07-27	Africa|hCoV-19/South Africa/KRISP-K002218/2020|EPI ISL 515615|B.1.1.206|South Africa|2020-07-17	0.0005406204	Africa
Africa|hCoV-19/Gambia/GC192573/2020|EPI ISL 561115|B.1.5.12|Gambia|2020-07-21	Africa|hCoV-19/South Africa/KRISP-K002218/2020|EPI ISL 515615|B.1.1.206|South Africa|2020-07-17	0.0006421019	Africa
Africa|hCoV-19/Gambia/GC192576/2020|EPI ISL 561117|B.1.5.12|Gambia|2020-07-21	Africa|hCoV-19/South Africa/KRISP-K002218/2020|EPI ISL 515615|B.1.1.206|South Africa|2020-07-17	0.0005451045	Africa
Africa|hCoV-19/Gambia/GC192579/2020|EPI ISL 561118|B.1.5.12|Gambia|2020-07-21	Africa|hCoV-19/South Africa/KRISP-K002218/2020|EPI ISL 515615|B.1.1.206|South Africa|2020-07-17	0.0005140368	Africa
Africa|hCoV-19/Gambia/GC192602/2020|EPI ISL 561120|B.1.1.293|Gambia|2020-07-21	Africa|hCoV-19/South Africa/KRISP-K002218/2020|EPI ISL 515615|B.1.1.206|South Africa|2020-07-17	0.0005406097	Africa
Africa|hCoV-19/Gambia/GC192610/2020|EPI ISL 561121|B.1.1.293|Gambia|2020-07-21	Africa|hCoV-19/South Africa/KRISP-K002218/2020|EPI ISL 515615|B.1.1.206|South Africa|2020-07-17	0.0005406095	Africa
Africa|hCoV-19/Gambia/GC192751/2020|EPI ISL 561138|B.1.5.12|Gambia|2020-07-21	Africa|hCoV-19/South Africa/KRISP-K002218/2020|EPI ISL 515615|B.1.1.206|South Africa|2020-07-17	0.0006759240	Africa
Africa|hCoV-19/Gambia/GC192756/2020|EPI ISL 561139|B.1.5.12|Gambia|2020-07-22	Africa|hCoV-19/South Africa/KRISP-K002218/2020|EPI ISL 515615|B.1.1.206|South Africa|2020-07-17	0.0006082680	Africa
Africa|hCoV-19/Gambia/GC192772/2020|EPI ISL 561140|B.1.1|Gambia|2020-07-22	Africa|hCoV-19/South Africa/KRISP-K002218/2020|EPI ISL 515615|B.1.1.206|South Africa|2020-07-17	0.0005068111	Africa
Africa|hCoV-19/Gambia/GC192778/2020|EPI ISL 561141|B.1.1|Gambia|2020-07-22	Africa|hCoV-19/South Africa/KRISP-K002218/2020|EPI ISL 515615|B.1.1.206|South Africa|2020-07-17	0.0005068625	Africa
Africa|hCoV-19/Gambia/GC192781/2020|EPI ISL 561142|B.1.5.12|Gambia|2020-07-22	Africa|hCoV-19/South Africa/KRISP-K002218/2020|EPI ISL 515615|B.1.1.206|South Africa|2020-07-17	0.0006420738	Africa
Africa|hCoV-19/Gambia/GC192782/2020|EPI ISL 561143|B.1.5.12|Gambia|2020-07-22	Africa|hCoV-19/South Africa/KRISP-K002218/2020|EPI ISL 515615|B.1.1.206|South Africa|2020-07-17	0.0006420889	Africa
Africa|hCoV-19/Gambia/GC192786/2020|EPI ISL 561144|B.1.1.293|Gambia|2020-07-22	Africa|hCoV-19/South Africa/KRISP-K002218/2020|EPI ISL 515615|B.1.1.206|South Africa|2020-07-17	0.0004730029	Africa
Africa|hCoV-19/Gambia/GC192789/2020|EPI ISL 561145|B.1|Gambia|2020-07-22	Africa|hCoV-19/South Africa/KRISP-K002218/2020|EPI ISL 515615|B.1.1.206|South Africa|2020-07-17	0.0005744364	Africa
Africa|hCoV-19/Gambia/GC192811/2020|EPI ISL 561147|B.1.5.12|Gambia|2020-07-22	Africa|hCoV-19/South Africa/KRISP-K002218/2020|EPI ISL 515615|B.1.1.206|South Africa|2020-07-17	0.0006173200	Africa
Africa|hCoV-19/Gambia/GC192812/2020|EPI ISL 561148|B.1.1.293|Gambia|2020-07-22	Africa|hCoV-19/South Africa/KRISP-K002218/2020|EPI ISL 515615|B.1.1.206|South Africa|2020-07-17	0.0004053968	Africa
Africa|hCoV-19/Gambia/NPHL-038/2020|EPI ISL 561205|B.1.1|Gambia|2020	Africa|hCoV-19/South Africa/KRISP-K002218/2020|EPI ISL 515615|B.1.1.206|South Africa|2020-07-17	0.0005406223	Africa
Africa|hCoV-19/Gambia/NPHL-061/2020|EPI ISL 561206|B.1.5.12|Gambia|2020	Africa|hCoV-19/South Africa/KRISP-K002218/2020|EPI ISL 515615|B.1.1.206|South Africa|2020-07-17	0.0007097061	Africa
Africa|hCoV-19/Gambia/NPHL-1168/2020|EPI ISL 561212|B.1.5.12|Gambia|2020-06-27	Africa|hCoV-19/South Africa/KRISP-K002218/2020|EPI ISL 515615|B.1.1.206|South Africa|2020-07-17	0.0007097489	Africa
Africa|hCoV-19/Gambia/NPHL-1208/2020|EPI ISL 561213|B.1.5.12|Gambia|2020-06-30	Africa|hCoV-19/South Africa/KRISP-K002218/2020|EPI ISL 515615|B.1.1.206|South Africa|2020-07-17	0.0004444690	Africa
Africa|hCoV-19/Gambia/NPHL-1209/2020|EPI ISL 561214|B.1.5.12|Gambia|2020-06-30	Africa|hCoV-19/South Africa/KRISP-K002218/2020|EPI ISL 515615|B.1.1.206|South Africa|2020-07-17	0.0004136173	Africa
Africa|hCoV-19/Gambia/NPHL-1212/2020|EPI ISL 561215|B.1.5.12|Gambia|2020-06-30	Africa|hCoV-19/South Africa/KRISP-K002218/2020|EPI ISL 515615|B.1.1.206|South Africa|2020-07-17	0.0005744115	Africa
Africa|hCoV-19/Gambia/NPHL-1224/2020|EPI ISL 561217|B.1.1.293|Gambia|2020-06-30	Africa|hCoV-19/South Africa/KRISP-K002218/2020|EPI ISL 515615|B.1.1.206|South Africa|2020-07-17	0.0003883277	Africa
Africa|hCoV-19/Gambia/NPHL-1230/2020|EPI ISL 561218|B.1.5|Gambia|2020-06-30	Africa|hCoV-19/South Africa/KRISP-K002218/2020|EPI ISL 515615|B.1.1.206|South Africa|2020-07-17	0.0003760302	Africa
Africa|hCoV-19/Gambia/NPHL-1248/2020|EPI ISL 561222|B.1.5|Gambia|2020-07-01	Africa|hCoV-19/South Africa/KRISP-K002218/2020|EPI ISL 515615|B.1.1.206|South Africa|2020-07-17	0.0003760056	Africa
Africa|hCoV-19/Gambia/NPHL-1258/2020|EPI ISL 561223|B.1.292|Gambia|2020-07-02	Africa|hCoV-19/South Africa/KRISP-K002218/2020|EPI ISL 515615|B.1.1.206|South Africa|2020-07-17	0.0005406224	Africa
Africa|hCoV-19/Gambia/NPHL-1422/2020|EPI ISL 561228|B.1.5|Gambia|2020-07-04	Africa|hCoV-19/South Africa/KRISP-K002218/2020|EPI ISL 515615|B.1.1.206|South Africa|2020-07-17	0.0003186065	Africa
Africa|hCoV-19/Gambia/NPHL-1424/2020|EPI ISL 561229|B.1.292|Gambia|2020-07-04	Africa|hCoV-19/South Africa/KRISP-K002218/2020|EPI ISL 515615|B.1.1.206|South Africa|2020-07-17	0.0005069646	Africa
Africa|hCoV-19/Gambia/NPHL-1446/2020|EPI ISL 561230|B.1.5|Gambia|2020-07-04	Africa|hCoV-19/South Africa/KRISP-K002218/2020|EPI ISL 515615|B.1.1.206|South Africa|2020-07-17	0.0003760056	Africa
Africa|hCoV-19/Gambia/NPHL-1477/2020|EPI ISL 561231|B.1.5|Gambia|2020	Africa|hCoV-19/South Africa/KRISP-K002218/2020|EPI ISL 515615|B.1.1.206|South Africa|2020-07-17	0.0003868873	Africa
Africa|hCoV-19/Gambia/NPHL-1514/2020|EPI ISL 561232|B.1.1|Gambia|2020	Africa|hCoV-19/South Africa/KRISP-K002218/2020|EPI ISL 515615|B.1.1.206|South Africa|2020-07-17	0.0004391887	Africa
Africa|hCoV-19/Gambia/NPHL-1641/2020|EPI ISL 561235|B.1.292|Gambia|2020-07-31	Africa|hCoV-19/South Africa/KRISP-K002218/2020|EPI ISL 515615|B.1.1.206|South Africa|2020-07-17	0.0005921463	Africa
Africa|hCoV-19/Gambia/NPHL-1645/2020|EPI ISL 561236|B.1.1.293|Gambia|2020-08-04	Africa|hCoV-19/South Africa/KRISP-K002218/2020|EPI ISL 515615|B.1.1.206|South Africa|2020-07-17	0.0004418151	Africa
Africa|hCoV-19/Gambia/NPHL-1711/2020|EPI ISL 561237|B.1.1.293|Gambia|2020-08-04	Africa|hCoV-19/South Africa/KRISP-K002218/2020|EPI ISL 515615|B.1.1.206|South Africa|2020-07-17	0.0004053969	Africa
Africa|hCoV-19/Gambia/NPHL-1746/2020|EPI ISL 561238|B.1.1|Gambia|2020-07-20	Africa|hCoV-19/South Africa/KRISP-K002218/2020|EPI ISL 515615|B.1.1.206|South Africa|2020-07-17	0.0003378626	Africa
Africa|hCoV-19/Gambia/NPHL-1921/2020|EPI ISL 561239|B.1.1|Gambia|2020	Africa|hCoV-19/South Africa/KRISP-K002218/2020|EPI ISL 515615|B.1.1.206|South Africa|2020-07-17	0.0005068111	Africa
Africa|hCoV-19/Gambia/NPHL-1968/2020|EPI ISL 561240|B.1.1|Gambia|2020-07-16	Africa|hCoV-19/South Africa/KRISP-K002218/2020|EPI ISL 515615|B.1.1.206|South Africa|2020-07-17	0.0005068111	Africa
Africa|hCoV-19/Gambia/NPHL-2037/2020|EPI ISL 561241|B.1.1|Gambia|2020-07-15	Africa|hCoV-19/South Africa/KRISP-K002218/2020|EPI ISL 515615|B.1.1.206|South Africa|2020-07-17	0.0004730301	Africa
Africa|hCoV-19/Gambia/NPHL-2268/2020|EPI ISL 561242|B.1.1|Gambia|2020	Africa|hCoV-19/South Africa/KRISP-K002218/2020|EPI ISL 515615|B.1.1.206|South Africa|2020-07-17	0.0003047671	Africa
Africa|hCoV-19/Gambia/NPHL-2344/2020|EPI ISL 561243|B.1.292|Gambia|2020	Africa|hCoV-19/South Africa/KRISP-K002218/2020|EPI ISL 515615|B.1.1.206|South Africa|2020-07-17	0.0006082780	Africa
Africa|hCoV-19/Gambia/NPHL-2374/2020|EPI ISL 561244|B.1.5.12|Gambia|2020	Africa|hCoV-19/South Africa/KRISP-K002218/2020|EPI ISL 515615|B.1.1.206|South Africa|2020-07-17	0.0005744307	Africa
Africa|hCoV-19/Gambia/NPHL-242/2020|EPI ISL 561245|B.1.5|Gambia|2020	Africa|hCoV-19/South Africa/KRISP-K002218/2020|EPI ISL 515615|B.1.1.206|South Africa|2020-07-17	0.0004054708	Africa
Africa|hCoV-19/Gambia/NPHL-243/2020|EPI ISL 561246|B.1.5|Gambia|2020	Africa|hCoV-19/South Africa/KRISP-K002218/2020|EPI ISL 515615|B.1.1.206|South Africa|2020-07-17	0.0003446977	Africa
Africa|hCoV-19/Gambia/NPHL-244/2020|EPI ISL 561247|B.1.1.293|Gambia|2020	Africa|hCoV-19/South Africa/KRISP-K002218/2020|EPI ISL 515615|B.1.1.206|South Africa|2020-07-17	0.0004430452	Africa
Africa|hCoV-19/Gambia/NPHL-2443/2020|EPI ISL 561248|B.1.5.12|Gambia|2020	Africa|hCoV-19/South Africa/KRISP-K002218/2020|EPI ISL 515615|B.1.1.206|South Africa|2020-07-17	0.0005744109	Africa
Africa|hCoV-19/Gambia/NPHL-2444/2020|EPI ISL 561249|B.1.292|Gambia|2020-07-21	Africa|hCoV-19/South Africa/KRISP-K002218/2020|EPI ISL 515615|B.1.1.206|South Africa|2020-07-17	0.0005744229	Africa
Africa|hCoV-19/Gambia/NPHL-2446/2020|EPI ISL 561250|B.1.1|Gambia|2020	Africa|hCoV-19/South Africa/KRISP-K002218/2020|EPI ISL 515615|B.1.1.206|South Africa|2020-07-17	0.0005179388	Africa
Africa|hCoV-19/Gambia/NPHL-245/2020|EPI ISL 561251|B.1.1|Gambia|2020	Africa|hCoV-19/South Africa/KRISP-K002218/2020|EPI ISL 515615|B.1.1.206|South Africa|2020-07-17	0.0003398255	Africa
Africa|hCoV-19/Gambia/NPHL-2457/2020|EPI ISL 561252|B.1.1|Gambia|2020-07-21	Africa|hCoV-19/South Africa/KRISP-K002218/2020|EPI ISL 515615|B.1.1.206|South Africa|2020-07-17	0.0005179209	Africa
Africa|hCoV-19/Gambia/NPHL-2458/2020|EPI ISL 561253|B.1.292|Gambia|2020-07-21	Africa|hCoV-19/South Africa/KRISP-K002218/2020|EPI ISL 515615|B.1.1.206|South Africa|2020-07-17	0.0005526512	Africa
Africa|hCoV-19/Gambia/NPHL-2463/2020|EPI ISL 561254|B.1.1|Gambia|2020	Africa|hCoV-19/South Africa/KRISP-K002218/2020|EPI ISL 515615|B.1.1.206|South Africa|2020-07-17	0.0005231402	Africa
Africa|hCoV-19/Gambia/NPHL-2465/2020|EPI ISL 561255|B.1.1|Gambia|2020-07-21	Africa|hCoV-19/South Africa/KRISP-K002218/2020|EPI ISL 515615|B.1.1.206|South Africa|2020-07-17	0.0005179567	Africa
Africa|hCoV-19/Gambia/NPHL-2469/2020|EPI ISL 561256|B.1.5.12|Gambia|2020-07-21	Africa|hCoV-19/South Africa/KRISP-K002218/2020|EPI ISL 515615|B.1.1.206|South Africa|2020-07-17	0.0006561873	Africa
Africa|hCoV-19/Gambia/NPHL-247/2020|EPI ISL 561257|B.1.1.293|Gambia|2020	Africa|hCoV-19/South Africa/KRISP-K002218/2020|EPI ISL 515615|B.1.1.206|South Africa|2020-07-17	0.0004392139	Africa
Africa|hCoV-19/Gambia/NPHL-2470/2020|EPI ISL 561258|B.1.1|Gambia|2020-07-21	Africa|hCoV-19/South Africa/KRISP-K002218/2020|EPI ISL 515615|B.1.1.206|South Africa|2020-07-17	0.0005179388	Africa
Africa|hCoV-19/Gambia/NPHL-2472/2020|EPI ISL 561259|B.1.5.12|Gambia|2020-07-21	Africa|hCoV-19/South Africa/KRISP-K002218/2020|EPI ISL 515615|B.1.1.206|South Africa|2020-07-17	0.0004488834	Africa
Africa|hCoV-19/Gambia/NPHL-2473/2020|EPI ISL 561260|B.1.5.12|Gambia|2020-07-21	Africa|hCoV-19/South Africa/KRISP-K002218/2020|EPI ISL 515615|B.1.1.206|South Africa|2020-07-17	0.0007097585	Africa
Africa|hCoV-19/Gambia/NPHL-2478/2020|EPI ISL 561261|B.1.5.12|Gambia|2020-07-21	Africa|hCoV-19/South Africa/KRISP-K002218/2020|EPI ISL 515615|B.1.1.206|South Africa|2020-07-17	0.0004883188	Africa
Africa|hCoV-19/Gambia/NPHL-2497/2020|EPI ISL 561262|B.1.1.242|Gambia|2020-07-21	Africa|hCoV-19/South Africa/KRISP-K002218/2020|EPI ISL 515615|B.1.1.206|South Africa|2020-07-17	0.0004882388	Africa
Africa|hCoV-19/Gambia/NPHL-2504/2020|EPI ISL 561264|B.1.5.12|Gambia|2020-07-23	Africa|hCoV-19/South Africa/KRISP-K002218/2020|EPI ISL 515615|B.1.1.206|South Africa|2020-07-17	0.0007193877	Africa
Africa|hCoV-19/Gambia/NPHL-2514/2020|EPI ISL 561265|B.1.5.12|Gambia|2020-07-21	Africa|hCoV-19/South Africa/KRISP-K002218/2020|EPI ISL 515615|B.1.1.206|South Africa|2020-07-17	0.0006561940	Africa
Africa|hCoV-19/Gambia/NPHL-2521/2020|EPI ISL 561266|B.1.5.12|Gambia|2020-07-23	Africa|hCoV-19/South Africa/KRISP-K002218/2020|EPI ISL 515615|B.1.1.206|South Africa|2020-07-17	0.0006561670	Africa
Africa|hCoV-19/Gambia/NPHL-2522/2020|EPI ISL 561267|B.1.1.293|Gambia|2020-07-22	Africa|hCoV-19/South Africa/KRISP-K002218/2020|EPI ISL 515615|B.1.1.206|South Africa|2020-07-17	0.0004837719	Africa
Africa|hCoV-19/Gambia/NPHL-2524/2020|EPI ISL 561268|B.1.1|Gambia|2020-07-24	Africa|hCoV-19/South Africa/KRISP-K002218/2020|EPI ISL 515615|B.1.1.206|South Africa|2020-07-17	0.0004730301	Africa
Africa|hCoV-19/Gambia/NPHL-2529/2020|EPI ISL 561269|B.1.1.293|Gambia|2020-07-21	Africa|hCoV-19/South Africa/KRISP-K002218/2020|EPI ISL 515615|B.1.1.206|South Africa|2020-07-17	0.0004488260	Africa
Africa|hCoV-19/Gambia/NPHL-253/2020|EPI ISL 561270|B.1.1.293|Gambia|2020	Africa|hCoV-19/South Africa/KRISP-K002218/2020|EPI ISL 515615|B.1.1.206|South Africa|2020-07-17	0.0004729932	Africa
Africa|hCoV-19/Gambia/NPHL-2537/2020|EPI ISL 561271|B.1.1|Gambia|2020	Africa|hCoV-19/South Africa/KRISP-K002218/2020|EPI ISL 515615|B.1.1.206|South Africa|2020-07-17	0.0005482531	Africa
Africa|hCoV-19/Gambia/NPHL-2538/2020|EPI ISL 561272|B.1.5.12|Gambia|2020-07-21	Africa|hCoV-19/South Africa/KRISP-K002218/2020|EPI ISL 515615|B.1.1.206|South Africa|2020-07-17	0.0006216040	Africa
Africa|hCoV-19/Gambia/NPHL-2550/2020|EPI ISL 561274|B.1.292|Gambia|2020-07-21	Africa|hCoV-19/South Africa/KRISP-K002218/2020|EPI ISL 515615|B.1.1.206|South Africa|2020-07-17	0.0005525120	Africa
Africa|hCoV-19/Gambia/NPHL-2554/2020|EPI ISL 561275|B.1.5.12|Gambia|2020	Africa|hCoV-19/South Africa/KRISP-K002218/2020|EPI ISL 515615|B.1.1.206|South Africa|2020-07-17	0.0005525387	Africa
Africa|hCoV-19/Gambia/NPHL-2555/2020|EPI ISL 561276|B.1.1|Gambia|2020-07-21	Africa|hCoV-19/South Africa/KRISP-K002218/2020|EPI ISL 515615|B.1.1.206|South Africa|2020-07-17	0.0004883612	Africa
Africa|hCoV-19/Gambia/NPHL-256/2020|EPI ISL 561277|B.1.1.293|Gambia|2020	Africa|hCoV-19/South Africa/KRISP-K002218/2020|EPI ISL 515615|B.1.1.206|South Africa|2020-07-17	0.0003716312	Africa
Africa|hCoV-19/Gambia/NPHL-2560/2020|EPI ISL 561278|B.1.1|Gambia|2020	Africa|hCoV-19/South Africa/KRISP-K002218/2020|EPI ISL 515615|B.1.1.206|South Africa|2020-07-17	0.0005179209	Africa
Africa|hCoV-19/Gambia/NPHL-2567/2020|EPI ISL 561279|B.1|Gambia|2020	Africa|hCoV-19/South Africa/KRISP-K002218/2020|EPI ISL 515615|B.1.1.206|South Africa|2020-07-17	0.0007774436	Africa
Africa|hCoV-19/Gambia/NPHL-2573/2020|EPI ISL 561280|B.1.1.293|Gambia|2020	Africa|hCoV-19/South Africa/KRISP-K002218/2020|EPI ISL 515615|B.1.1.206|South Africa|2020-07-17	0.0004488880	Africa
Africa|hCoV-19/Gambia/NPHL-2586/2020|EPI ISL 561281|B.1.5.12|Gambia|2020-07-23	Africa|hCoV-19/South Africa/KRISP-K002218/2020|EPI ISL 515615|B.1.1.206|South Africa|2020-07-17	0.0005580299	Africa
Africa|hCoV-19/Gambia/NPHL-2588/2020|EPI ISL 561282|B.1.1|Gambia|2020	Africa|hCoV-19/South Africa/KRISP-K002218/2020|EPI ISL 515615|B.1.1.206|South Africa|2020-07-17	0.0005406095	Africa
Africa|hCoV-19/Gambia/NPHL-2615/2020|EPI ISL 561283|B.1.1.293|Gambia|2020-08-18	Africa|hCoV-19/South Africa/KRISP-K002218/2020|EPI ISL 515615|B.1.1.206|South Africa|2020-07-17	0.0004729934	Africa
Africa|hCoV-19/Gambia/NPHL-2626/2020|EPI ISL 561284|B.1.1.293|Gambia|2020	Africa|hCoV-19/South Africa/KRISP-K002218/2020|EPI ISL 515615|B.1.1.206|South Africa|2020-07-17	0.0004730620	Africa
Africa|hCoV-19/Gambia/NPHL-2640/2020|EPI ISL 561285|B.1.5.12|Gambia|2020-06-17	Africa|hCoV-19/South Africa/KRISP-K002218/2020|EPI ISL 515615|B.1.1.206|South Africa|2020-07-17	0.0005406351	Africa
Africa|hCoV-19/Gambia/NPHL-266/2020|EPI ISL 561286|B.1.5.12|Gambia|2020	Africa|hCoV-19/South Africa/KRISP-K002218/2020|EPI ISL 515615|B.1.1.206|South Africa|2020-07-17	0.0006216382	Africa
Africa|hCoV-19/Gambia/NPHL-2706/2020|EPI ISL 561287|B.1.292|Gambia|2020	Africa|hCoV-19/South Africa/KRISP-K002218/2020|EPI ISL 515615|B.1.1.206|South Africa|2020-07-17	0.0006082247	Africa
Africa|hCoV-19/Gambia/NPHL-2712/2020|EPI ISL 561288|B.1.5.12|Gambia|2020-08-03	Africa|hCoV-19/South Africa/KRISP-K002218/2020|EPI ISL 515615|B.1.1.206|South Africa|2020-07-17	0.0006421019	Africa
Africa|hCoV-19/Gambia/NPHL-2727/2020|EPI ISL 561289|B.1.5.12|Gambia|2020-08-04	Africa|hCoV-19/South Africa/KRISP-K002218/2020|EPI ISL 515615|B.1.1.206|South Africa|2020-07-17	0.0006420737	Africa
Africa|hCoV-19/Gambia/NPHL-2729/2020|EPI ISL 561290|B.1.1|Gambia|2020-07-23	Africa|hCoV-19/South Africa/KRISP-K002218/2020|EPI ISL 515615|B.1.1.206|South Africa|2020-07-17	0.0005068111	Africa
Africa|hCoV-19/Gambia/NPHL-2736/2020|EPI ISL 561291|B.1.1.242|Gambia|2020-07-25	Africa|hCoV-19/South Africa/KRISP-K002218/2020|EPI ISL 515615|B.1.1.206|South Africa|2020-07-17	0.0005405986	Africa
Africa|hCoV-19/Gambia/NPHL-2759/2020|EPI ISL 561292|B.1.5.12|Gambia|2020-08-07	Africa|hCoV-19/South Africa/KRISP-K002218/2020|EPI ISL 515615|B.1.1.206|South Africa|2020-07-17	0.0006083213	Africa
Africa|hCoV-19/Gambia/NPHL-2762/2020|EPI ISL 561293|B.1.5.12|Gambia|2020-07-25	Africa|hCoV-19/South Africa/KRISP-K002218/2020|EPI ISL 515615|B.1.1.206|South Africa|2020-07-17	0.0006758944	Africa
Africa|hCoV-19/Gambia/NPHL-2767/2020|EPI ISL 561294|B.1.1.293|Gambia|2020-07-25	Africa|hCoV-19/South Africa/KRISP-K002218/2020|EPI ISL 515615|B.1.1.206|South Africa|2020-07-17	0.0005068009	Africa
Africa|hCoV-19/Gambia/NPHL-2768/2020|EPI ISL 561295|B.1.1.293|Gambia|2020-07-27	Africa|hCoV-19/South Africa/KRISP-K002218/2020|EPI ISL 515615|B.1.1.206|South Africa|2020-07-17	0.0004391992	Africa
Africa|hCoV-19/Gambia/NPHL-277/2020|EPI ISL 561296|B.1.5.12|Gambia|2020	Africa|hCoV-19/South Africa/KRISP-K002218/2020|EPI ISL 515615|B.1.1.206|South Africa|2020-07-17	0.0006420889	Africa
Africa|hCoV-19/Gambia/NPHL-2785/2020|EPI ISL 561297|B.1.1.242|Gambia|2020-07-27	Africa|hCoV-19/South Africa/KRISP-K002218/2020|EPI ISL 515615|B.1.1.206|South Africa|2020-07-17	0.0004729998	Africa
Africa|hCoV-19/Gambia/NPHL-2790/2020|EPI ISL 561298|B.1.1.293|Gambia|2020	Africa|hCoV-19/South Africa/KRISP-K002218/2020|EPI ISL 515615|B.1.1.206|South Africa|2020-07-17	0.0005068111	Africa
Africa|hCoV-19/Gambia/NPHL-2825/2020|EPI ISL 561299|B.1.5.12|Gambia|2020	Africa|hCoV-19/South Africa/KRISP-K002218/2020|EPI ISL 515615|B.1.1.206|South Africa|2020-07-17	0.0006420152	Africa
Africa|hCoV-19/Gambia/NPHL-287/2020|EPI ISL 561300|B.1.1.293|Gambia|2020	Africa|hCoV-19/South Africa/KRISP-K002218/2020|EPI ISL 515615|B.1.1.206|South Africa|2020-07-17	0.0004730188	Africa
Africa|hCoV-19/Gambia/NPHL-2889/2020|EPI ISL 561301|B.1.5.12|Gambia|2020	Africa|hCoV-19/South Africa/KRISP-K002218/2020|EPI ISL 515615|B.1.1.206|South Africa|2020-07-17	0.0006880531	Africa
Africa|hCoV-19/Gambia/NPHL-2892/2020|EPI ISL 561302|B.1.5.12|Gambia|2020-09-07	Africa|hCoV-19/South Africa/KRISP-K002218/2020|EPI ISL 515615|B.1.1.206|South Africa|2020-07-17	0.0006880531	Africa
Africa|hCoV-19/Gambia/NPHL-290/2020|EPI ISL 561303|B.1.1.293|Gambia|2020	Africa|hCoV-19/South Africa/KRISP-K002218/2020|EPI ISL 515615|B.1.1.206|South Africa|2020-07-17	0.0004391991	Africa
Africa|hCoV-19/Gambia/NPHL-2909/2020|EPI ISL 561304|B.1.1.293|Gambia|2020-07-26	Africa|hCoV-19/South Africa/KRISP-K002218/2020|EPI ISL 515615|B.1.1.206|South Africa|2020-07-17	0.0004730141	Africa
Africa|hCoV-19/Gambia/NPHL-2984/2020|EPI ISL 561307|B.1.1.293|Gambia|2020	Africa|hCoV-19/South Africa/KRISP-K002218/2020|EPI ISL 515615|B.1.1.206|South Africa|2020-07-17	0.0005068333	Africa
Africa|hCoV-19/Gambia/NPHL-299/2020|EPI ISL 561308|B.1.1.293|Gambia|2020	Africa|hCoV-19/South Africa/KRISP-K002218/2020|EPI ISL 515615|B.1.1.206|South Africa|2020-07-17	0.0004730029	Africa
Africa|hCoV-19/Gambia/NPHL-3047/2020|EPI ISL 561309|B.1.5.12|Gambia|2020-07-28	Africa|hCoV-19/South Africa/KRISP-K002218/2020|EPI ISL 515615|B.1.1.206|South Africa|2020-07-17	0.0006824197	Africa
Africa|hCoV-19/Gambia/NPHL-3055/2020|EPI ISL 561310|B.1.5.12|Gambia|2020-07-17	Africa|hCoV-19/South Africa/KRISP-K002218/2020|EPI ISL 515615|B.1.1.206|South Africa|2020-07-17	0.0006758943	Africa
Africa|hCoV-19/Gambia/NPHL-3062/2020|EPI ISL 561311|B.1.5.12|Gambia|2020	Africa|hCoV-19/South Africa/KRISP-K002218/2020|EPI ISL 515615|B.1.1.206|South Africa|2020-07-17	0.0006824197	Africa
Africa|hCoV-19/Gambia/NPHL-3079/2020|EPI ISL 561312|B.1.5.12|Gambia|2020-07-27	Africa|hCoV-19/South Africa/KRISP-K002218/2020|EPI ISL 515615|B.1.1.206|South Africa|2020-07-17	0.0006880531	Africa
Africa|hCoV-19/Gambia/NPHL-3206/2020|EPI ISL 561313|B.1.1.293|Gambia|2020	Africa|hCoV-19/South Africa/KRISP-K002218/2020|EPI ISL 515615|B.1.1.206|South Africa|2020-07-17	0.0005406222	Africa
Africa|hCoV-19/Gambia/NPHL-3254/2020|EPI ISL 561315|B.1.5.12|Gambia|2020-07-28	Africa|hCoV-19/South Africa/KRISP-K002218/2020|EPI ISL 515615|B.1.1.206|South Africa|2020-07-17	0.0006814202	Africa
Africa|hCoV-19/Gambia/NPHL-3281/2020|EPI ISL 561316|B.1.1|Gambia|2020-07-28	Africa|hCoV-19/South Africa/KRISP-K002218/2020|EPI ISL 515615|B.1.1.206|South Africa|2020-07-17	0.0005948721	Africa
Africa|hCoV-19/Gambia/NPHL-483B/2020|EPI ISL 561318|B.1.1|Gambia|2020	Africa|hCoV-19/South Africa/KRISP-K002218/2020|EPI ISL 515615|B.1.1.206|South Africa|2020-07-17	0.0005951178	Africa
Africa|hCoV-19/Gambia/NPHL-704/2020|EPI ISL 561320|B.1.1.293|Gambia|2020	Africa|hCoV-19/South Africa/KRISP-K002218/2020|EPI ISL 515615|B.1.1.206|South Africa|2020-07-17	0.0006907640	Africa
Africa|hCoV-19/Gambia/NPHL-737/2020|EPI ISL 561323|B.1.1.293|Gambia|2020	Africa|hCoV-19/South Africa/KRISP-K002218/2020|EPI ISL 515615|B.1.1.206|South Africa|2020-07-17	0.0004142823	Africa
Africa|hCoV-19/Gambia/NPHL-748/2020|EPI ISL 561324|B.1.1|Gambia|2020	Africa|hCoV-19/South Africa/KRISP-K002218/2020|EPI ISL 515615|B.1.1.206|South Africa|2020-07-17	0.0004730300	Africa
Africa|hCoV-19/Gambia/NPHL-758/2020|EPI ISL 561326|B.1.1.293|Gambia|2020	Africa|hCoV-19/South Africa/KRISP-K002218/2020|EPI ISL 515615|B.1.1.206|South Africa|2020-07-17	0.0004148120	Africa
Africa|hCoV-19/Gambia/NPHL-760/2020|EPI ISL 561327|B.1.5|Gambia|2020	Africa|hCoV-19/South Africa/KRISP-K002218/2020|EPI ISL 515615|B.1.1.206|South Africa|2020-07-17	0.0003398484	Africa
Africa|hCoV-19/Gambia/NPHL-790/2020|EPI ISL 561329|B.1.5|Gambia|2020	Africa|hCoV-19/South Africa/KRISP-K002218/2020|EPI ISL 515615|B.1.1.206|South Africa|2020-07-17	0.0003083691	Africa
Africa|hCoV-19/Gambia/NPHL-923/2020|EPI ISL 561330|B.1.5.12|Gambia|2020	Africa|hCoV-19/South Africa/KRISP-K002218/2020|EPI ISL 515615|B.1.1.206|South Africa|2020-07-17	0.0005744501	Africa
Africa|hCoV-19/Gambia/NPHL-930/2020|EPI ISL 561331|B.1.5|Gambia|2020	Africa|hCoV-19/South Africa/KRISP-K002218/2020|EPI ISL 515615|B.1.1.206|South Africa|2020-07-17	0.0003426429	Africa
Africa|hCoV-19/Gambia/NPHL-941/2020|EPI ISL 561332|B.1.5.12|Gambia|2020	Africa|hCoV-19/South Africa/KRISP-K002218/2020|EPI ISL 515615|B.1.1.206|South Africa|2020-07-17	0.0006082393	Africa
Africa|hCoV-19/Gambia/NPHL-956/2020|EPI ISL 561334|B.1.5.12|Gambia|2020	Africa|hCoV-19/South Africa/KRISP-K002218/2020|EPI ISL 515615|B.1.1.206|South Africa|2020-07-17	0.0006168547	Africa
Africa|hCoV-19/Ghana/1651 S3/2020|EPI ISL 422387|A.11|Ghana|2020-03-25	Africa|hCoV-19/South Africa/KRISP-K002218/2020|EPI ISL 515615|B.1.1.206|South Africa|2020-07-17	0.0007716766	Africa
Africa|hCoV-19/Ghana/1659 S14/2020|EPI ISL 422405|B.1.220|Ghana|2020-03-25	Africa|hCoV-19/South Africa/KRISP-K002218/2020|EPI ISL 515615|B.1.1.206|South Africa|2020-07-17	0.0004916546	Africa
Africa|hCoV-19/Ghana/2230 S4/2020|EPI ISL 422390|B.40|Ghana|2020-03-25	Africa|hCoV-19/South Africa/KRISP-K002218/2020|EPI ISL 515615|B.1.1.206|South Africa|2020-07-17	0.0006825055	Africa
Africa|hCoV-19/Ghana/2333 S5/2020|EPI ISL 422394|B.1.3|Ghana|2020-03-27	Africa|hCoV-19/South Africa/KRISP-K002218/2020|EPI ISL 515615|B.1.1.206|South Africa|2020-07-17	0.0005844871	Africa
Africa|hCoV-19/Ghana/2573 S27/2020|EPI ISL 515082|A|Ghana|2020-03-29	Africa|hCoV-19/South Africa/KRISP-K002218/2020|EPI ISL 515615|B.1.1.206|South Africa|2020-07-17	0.0008829797	Africa
Africa|hCoV-19/Ghana/2666 S32/2020|EPI ISL 515083|A|Ghana|2020-03-27	Africa|hCoV-19/South Africa/KRISP-K002218/2020|EPI ISL 515615|B.1.1.206|South Africa|2020-07-17	0.0003091209	Africa
Africa|hCoV-19/Ghana/2709 S25/2020|EPI ISL 515084|B.1|Ghana|2020-03-28	Africa|hCoV-19/South Africa/KRISP-K002218/2020|EPI ISL 515615|B.1.1.206|South Africa|2020-07-17	0.0006087448	Africa
Africa|hCoV-19/Ghana/2828 S6/2020|EPI ISL 422397|A.11|Ghana|2020-03-29	Africa|hCoV-19/South Africa/KRISP-K002218/2020|EPI ISL 515615|B.1.1.206|South Africa|2020-07-17	0.0008888134	Africa
Africa|hCoV-19/Ghana/2852 S30/2020|EPI ISL 515085|B.6|Ghana|2020-03-28	Africa|hCoV-19/South Africa/KRISP-K002218/2020|EPI ISL 515615|B.1.1.206|South Africa|2020-07-17	0.0003091633	Africa
Africa|hCoV-19/Ghana/2914 S8/2020|EPI ISL 422399|B.1.1|Ghana|2020-03-30	Africa|hCoV-19/South Africa/KRISP-K002218/2020|EPI ISL 515615|B.1.1.206|South Africa|2020-07-17	0.0003477222	Africa
Africa|hCoV-19/Ghana/34927 S20/2020|EPI ISL 515086|A.11|Ghana|2020-05-23	Africa|hCoV-19/South Africa/KRISP-K002218/2020|EPI ISL 515615|B.1.1.206|South Africa|2020-07-17	0.0007835849	Africa
Africa|hCoV-19/Ghana/34928 S21/2020|EPI ISL 515087|A.11|Ghana|2020-05-23	Africa|hCoV-19/South Africa/KRISP-K002218/2020|EPI ISL 515615|B.1.1.206|South Africa|2020-07-17	0.0008870974	Africa
Africa|hCoV-19/Ghana/34980 S22/2020|EPI ISL 515088|B.1.1|Ghana|2020-05-23	Africa|hCoV-19/South Africa/KRISP-K002218/2020|EPI ISL 515615|B.1.1.206|South Africa|2020-07-17	0.0003467734	Africa
Africa|hCoV-19/Ghana/34983 S40/2020|EPI ISL 515089|B.1.1|Ghana|2020-05-23	Africa|hCoV-19/South Africa/KRISP-K002218/2020|EPI ISL 515615|B.1.1.206|South Africa|2020-07-17	0.0004102004	Africa
Africa|hCoV-19/Ghana/35012 S17/2020|EPI ISL 515090|B.1.1|Ghana|2020-05-23	Africa|hCoV-19/South Africa/KRISP-K002218/2020|EPI ISL 515615|B.1.1.206|South Africa|2020-07-17	0.0004054201	Africa
Africa|hCoV-19/Ghana/35019 S18/2020|EPI ISL 515091|B.1.1|Ghana|2020-05-23	Africa|hCoV-19/South Africa/KRISP-K002218/2020|EPI ISL 515615|B.1.1.206|South Africa|2020-07-17	0.0003099617	Africa
Africa|hCoV-19/Ghana/35183 S24/2020|EPI ISL 515092|A|Ghana|2020-05-24	Africa|hCoV-19/South Africa/KRISP-K002218/2020|EPI ISL 515615|B.1.1.206|South Africa|2020-07-17	0.0003134262	Africa
Africa|hCoV-19/Ghana/35280 S41/2020|EPI ISL 515093|A|Ghana|2020-05-24	Africa|hCoV-19/South Africa/KRISP-K002218/2020|EPI ISL 515615|B.1.1.206|South Africa|2020-07-17	0.0007938524	Africa
Africa|hCoV-19/Ghana/35394 S49/2020|EPI ISL 515094|B.1.1.307|Ghana|2020-05-24	Africa|hCoV-19/South Africa/KRISP-K002218/2020|EPI ISL 515615|B.1.1.206|South Africa|2020-07-17	0.0003447805	Africa
Africa|hCoV-19/Ghana/35466 S19/2020|EPI ISL 515095|B.1.1|Ghana|2020-05-24	Africa|hCoV-19/South Africa/KRISP-K002218/2020|EPI ISL 515615|B.1.1.206|South Africa|2020-07-17	0.0003758898	Africa
Africa|hCoV-19/Ghana/35563 S37/2020|EPI ISL 515096|A.11|Ghana|2020-05-24	Africa|hCoV-19/South Africa/KRISP-K002218/2020|EPI ISL 515615|B.1.1.206|South Africa|2020-07-17	0.0009125995	Africa
Africa|hCoV-19/Ghana/36523 S23/2020|EPI ISL 515097|A|Ghana|2020-05-27	Africa|hCoV-19/South Africa/KRISP-K002218/2020|EPI ISL 515615|B.1.1.206|South Africa|2020-07-17	0.0004466583	Africa
Africa|hCoV-19/Ghana/81216 S36/2020|EPI ISL 515098|A|Ghana|2020-05-20	Africa|hCoV-19/South Africa/KRISP-K002218/2020|EPI ISL 515615|B.1.1.206|South Africa|2020-07-17	0.0008822695	Africa
Africa|hCoV-19/Ghana/81219 S34/2020|EPI ISL 515099|B.1.1|Ghana|2020-05-20	Africa|hCoV-19/South Africa/KRISP-K002218/2020|EPI ISL 515615|B.1.1.206|South Africa|2020-07-17	0.0003077050	Africa
Africa|hCoV-19/Ghana/82879 S48/2020|EPI ISL 515100|B.1|Ghana|2020-05-20	Africa|hCoV-19/South Africa/KRISP-K002218/2020|EPI ISL 515615|B.1.1.206|South Africa|2020-07-17	0.0006111712	Africa
Africa|hCoV-19/Ghana/83637 S29/2020|EPI ISL 515101|B.1.1|Ghana|2020-05-22	Africa|hCoV-19/South Africa/KRISP-K002218/2020|EPI ISL 515615|B.1.1.206|South Africa|2020-07-17	0.0003391849	Africa
Africa|hCoV-19/Ghana/84049 S31/2020|EPI ISL 515102|B.1|Ghana|2020-05-25	Africa|hCoV-19/South Africa/KRISP-K002218/2020|EPI ISL 515615|B.1.1.206|South Africa|2020-07-17	0.0006434258	Africa
Africa|hCoV-19/Ghana/84162 S45/2020|EPI ISL 515103|A|Ghana|2020-04-25	Africa|hCoV-19/South Africa/KRISP-K002218/2020|EPI ISL 515615|B.1.1.206|South Africa|2020-07-17	0.0007593395	Africa
Africa|hCoV-19/Ghana/84182 S43/2020|EPI ISL 515104|B.1.1|Ghana|2020-05-25	Africa|hCoV-19/South Africa/KRISP-K002218/2020|EPI ISL 515615|B.1.1.206|South Africa|2020-07-17	0.0004794697	Africa
Africa|hCoV-19/Ghana/84210 S44/2020|EPI ISL 515105|A|Ghana|2020-05-24	Africa|hCoV-19/South Africa/KRISP-K002218/2020|EPI ISL 515615|B.1.1.206|South Africa|2020-07-17	0.0008172807	Africa
Africa|hCoV-19/Ghana/84218 S47/2020|EPI ISL 515106|A|Ghana|2020-05-25	Africa|hCoV-19/South Africa/KRISP-K002218/2020|EPI ISL 515615|B.1.1.206|South Africa|2020-07-17	0.0008982421	Africa
Africa|hCoV-19/Ghana/84260 S28/2020|EPI ISL 515107|A|Ghana|2020-05-25	Africa|hCoV-19/South Africa/KRISP-K002218/2020|EPI ISL 515615|B.1.1.206|South Africa|2020-07-17	0.0007843516	Africa
Africa|hCoV-19/Ghana/84279 S42/2020|EPI ISL 515108|B.1|Ghana|2020-05-25	Africa|hCoV-19/South Africa/KRISP-K002218/2020|EPI ISL 515615|B.1.1.206|South Africa|2020-07-17	0.0006459407	Africa
Africa|hCoV-19/Ghana/84301 S35/2020|EPI ISL 515109|A.11|Ghana|2020-05-24	Africa|hCoV-19/South Africa/KRISP-K002218/2020|EPI ISL 515615|B.1.1.206|South Africa|2020-07-17	0.0007735024	Africa
Africa|hCoV-19/Ghana/84430 S51/2020|EPI ISL 515110|B.1.1.307|Ghana|2020-05-25	Africa|hCoV-19/South Africa/KRISP-K002218/2020|EPI ISL 515615|B.1.1.206|South Africa|2020-07-17	0.0003394910	Africa
Africa|hCoV-19/Ghana/84438 S50/2020|EPI ISL 515111|A|Ghana|2020-05-24	Africa|hCoV-19/South Africa/KRISP-K002218/2020|EPI ISL 515615|B.1.1.206|South Africa|2020-07-17	0.0007814742	Africa
Africa|hCoV-19/Ghana/84484 S16/2020|EPI ISL 515112|B.1.1|Ghana|2020-05-25	Africa|hCoV-19/South Africa/KRISP-K002218/2020|EPI ISL 515615|B.1.1.206|South Africa|2020-07-17	0.0004143394	Africa
Africa|hCoV-19/Ghana/KATH23/2020|EPI ISL 515181|A.11|Ghana|2020-03-22	Africa|hCoV-19/South Africa/KRISP-K002218/2020|EPI ISL 515615|B.1.1.206|South Africa|2020-07-17	0.0007435742	Africa
Africa|hCoV-19/Ghana/TTH10/2020|EPI ISL 515182|A|Ghana|2020-03-27	Africa|hCoV-19/South Africa/KRISP-K002218/2020|EPI ISL 515615|B.1.1.206|South Africa|2020-07-17	0.0007096892	Africa
Africa|hCoV-19/Ghana/TTH11/2020|EPI ISL 515183|A|Ghana|2020-03-27	Africa|hCoV-19/South Africa/KRISP-K002218/2020|EPI ISL 515615|B.1.1.206|South Africa|2020-07-17	0.0007120466	Africa
Africa|hCoV-19/Ghana/TTH6/2020|EPI ISL 515248|A|Ghana|2020-03-27	Africa|hCoV-19/South Africa/KRISP-K002218/2020|EPI ISL 515615|B.1.1.206|South Africa|2020-07-17	0.0007451189	Africa
Africa|hCoV-19/Kenya/C1092/2020|EPI ISL 457849|B.1.5|Kenya|2020-04-18	Africa|hCoV-19/South Africa/KRISP-K002218/2020|EPI ISL 515615|B.1.1.206|South Africa|2020-07-17	0.0004563539	Africa
Africa|hCoV-19/Kenya/C1102/2020|EPI ISL 568708|B.1.5|Kenya|2020-04-19	Africa|hCoV-19/South Africa/KRISP-K002218/2020|EPI ISL 515615|B.1.1.206|South Africa|2020-07-17	0.0005501061	Africa
Africa|hCoV-19/Kenya/C1162/2020|EPI ISL 457850|B.1.5|Kenya|2020-04-19	Africa|hCoV-19/South Africa/KRISP-K002218/2020|EPI ISL 515615|B.1.1.206|South Africa|2020-07-17	0.0004167914	Africa
Africa|hCoV-19/Kenya/C1216/2020|EPI ISL 457854|B.1.5|Kenya|2020-04-19	Africa|hCoV-19/South Africa/KRISP-K002218/2020|EPI ISL 515615|B.1.1.206|South Africa|2020-07-17	0.0004392392	Africa
Africa|hCoV-19/Kenya/C1292/2020|EPI ISL 457856|B|Kenya|2020-04-20	Africa|hCoV-19/South Africa/KRISP-K002218/2020|EPI ISL 515615|B.1.1.206|South Africa|2020-07-17	0.0004471127	Africa
Africa|hCoV-19/Kenya/C1357/2020|EPI ISL 457858|B.1.5|Kenya|2020-04-20	Africa|hCoV-19/South Africa/KRISP-K002218/2020|EPI ISL 515615|B.1.1.206|South Africa|2020-07-17	0.0004229152	Africa
Africa|hCoV-19/Kenya/C1422/2020|EPI ISL 457861|B.1|Kenya|2020-04-20	Africa|hCoV-19/South Africa/KRISP-K002218/2020|EPI ISL 515615|B.1.1.206|South Africa|2020-07-17	0.0004602929	Africa
Africa|hCoV-19/Kenya/C1499/2020|EPI ISL 457863|B.1.5|Kenya|2020-04-20	Africa|hCoV-19/South Africa/KRISP-K002218/2020|EPI ISL 515615|B.1.1.206|South Africa|2020-07-17	0.0004470725	Africa
Africa|hCoV-19/Kenya/C1646/2020|EPI ISL 457865|B.1.5|Kenya|2020-04-21	Africa|hCoV-19/South Africa/KRISP-K002218/2020|EPI ISL 515615|B.1.1.206|South Africa|2020-07-17	0.0004287776	Africa
Africa|hCoV-19/Kenya/C1739/2020|EPI ISL 457866|B|Kenya|2020-04-22	Africa|hCoV-19/South Africa/KRISP-K002218/2020|EPI ISL 515615|B.1.1.206|South Africa|2020-07-17	0.0004589557	Africa
Africa|hCoV-19/Kenya/C1751/2020|EPI ISL 457867|B.1.5|Kenya|2020-04-22	Africa|hCoV-19/South Africa/KRISP-K002218/2020|EPI ISL 515615|B.1.1.206|South Africa|2020-07-17	0.0004054160	Africa
Africa|hCoV-19/Kenya/C21582/2020|EPI ISL 568872|B.1|Kenya|2020-06-22	Africa|hCoV-19/South Africa/KRISP-K002218/2020|EPI ISL 515615|B.1.1.206|South Africa|2020-07-17	0.0006758945	Africa
Africa|hCoV-19/Kenya/C22/2020|EPI ISL 457845|B.1.5|Kenya|2020-03-17	Africa|hCoV-19/South Africa/KRISP-K002218/2020|EPI ISL 515615|B.1.1.206|South Africa|2020-07-17	0.0004243214	Africa
Africa|hCoV-19/Kenya/C2439/2020|EPI ISL 457877|B.1.5|Kenya|2020-04-24	Africa|hCoV-19/South Africa/KRISP-K002218/2020|EPI ISL 515615|B.1.1.206|South Africa|2020-07-17	0.0004778422	Africa
Africa|hCoV-19/Kenya/C2449/2020|EPI ISL 457878|B.1.5|Kenya|2020-04-24	Africa|hCoV-19/South Africa/KRISP-K002218/2020|EPI ISL 515615|B.1.1.206|South Africa|2020-07-17	0.0004533439	Africa
Africa|hCoV-19/Kenya/C2469/2020|EPI ISL 457879|B.1.5|Kenya|2020-04-24	Africa|hCoV-19/South Africa/KRISP-K002218/2020|EPI ISL 515615|B.1.1.206|South Africa|2020-07-17	0.0004114617	Africa
Africa|hCoV-19/Kenya/C253/2020|EPI ISL 457868|B.1|Kenya|2020-04-03	Africa|hCoV-19/South Africa/KRISP-K002218/2020|EPI ISL 515615|B.1.1.206|South Africa|2020-07-17	0.0004392287	Africa
Africa|hCoV-19/Kenya/C256/2020|EPI ISL 568697|B.1.5|Kenya|2020-04-04	Africa|hCoV-19/South Africa/KRISP-K002218/2020|EPI ISL 515615|B.1.1.206|South Africa|2020-07-17	0.0004915457	Africa
Africa|hCoV-19/Kenya/C2582/2020|EPI ISL 457883|B.1.5|Kenya|2020-04-25	Africa|hCoV-19/South Africa/KRISP-K002218/2020|EPI ISL 515615|B.1.1.206|South Africa|2020-07-17	0.0004870041	Africa
Africa|hCoV-19/Kenya/C2685/2020|EPI ISL 457884|B.1.5|Kenya|2020-04-25	Africa|hCoV-19/South Africa/KRISP-K002218/2020|EPI ISL 515615|B.1.1.206|South Africa|2020-07-17	0.0004738736	Africa
Africa|hCoV-19/Kenya/C2777/2020|EPI ISL 457887|B.1|Kenya|2020-04-26	Africa|hCoV-19/South Africa/KRISP-K002218/2020|EPI ISL 515615|B.1.1.206|South Africa|2020-07-17	0.0004287467	Africa
Africa|hCoV-19/Kenya/C2826/2020|EPI ISL 457891|B.1.5|Kenya|2020-04-27	Africa|hCoV-19/South Africa/KRISP-K002218/2020|EPI ISL 515615|B.1.1.206|South Africa|2020-07-17	0.0004095241	Africa
Africa|hCoV-19/Kenya/C2847/2020|EPI ISL 457892|B.1.5|Kenya|2020-04-27	Africa|hCoV-19/South Africa/KRISP-K002218/2020|EPI ISL 515615|B.1.1.206|South Africa|2020-07-17	0.0004238714	Africa
Africa|hCoV-19/Kenya/C293/2020|EPI ISL 457871|A|Kenya|2020-04-04	Africa|hCoV-19/South Africa/KRISP-K002218/2020|EPI ISL 515615|B.1.1.206|South Africa|2020-07-17	0.0007357413	Africa
Africa|hCoV-19/Kenya/C310/2020|EPI ISL 457874|B.4|Kenya|2020-04-04	Africa|hCoV-19/South Africa/KRISP-K002218/2020|EPI ISL 515615|B.1.1.206|South Africa|2020-07-17	0.0008959364	Africa
Africa|hCoV-19/Kenya/C3129/2020|EPI ISL 457897|B.1.5|Kenya|2020-04-28	Africa|hCoV-19/South Africa/KRISP-K002218/2020|EPI ISL 515615|B.1.1.206|South Africa|2020-07-17	0.0004415620	Africa
Africa|hCoV-19/Kenya/C314/2020|EPI ISL 457875|A|Kenya|2020-04-04	Africa|hCoV-19/South Africa/KRISP-K002218/2020|EPI ISL 515615|B.1.1.206|South Africa|2020-07-17	0.0007773290	Africa
Africa|hCoV-19/Kenya/C316/2020|EPI ISL 457876|B.4|Kenya|2020-04-04	Africa|hCoV-19/South Africa/KRISP-K002218/2020|EPI ISL 515615|B.1.1.206|South Africa|2020-07-17	0.0009042324	Africa
Africa|hCoV-19/Kenya/C3194/2020|EPI ISL 457901|B.1.5|Kenya|2020-04-28	Africa|hCoV-19/South Africa/KRISP-K002218/2020|EPI ISL 515615|B.1.1.206|South Africa|2020-07-17	0.0004174042	Africa
Africa|hCoV-19/Kenya/C3205/2020|EPI ISL 457902|B.1.5|Kenya|2020-04-28	Africa|hCoV-19/South Africa/KRISP-K002218/2020|EPI ISL 515615|B.1.1.206|South Africa|2020-07-17	0.0004138309	Africa
Africa|hCoV-19/Kenya/C3208/2020|EPI ISL 457903|B.1.5|Kenya|2020-04-28	Africa|hCoV-19/South Africa/KRISP-K002218/2020|EPI ISL 515615|B.1.1.206|South Africa|2020-07-17	0.0004218449	Africa
Africa|hCoV-19/Kenya/C3381/2020|EPI ISL 568714|B.1.5|Kenya|2020-04-30	Africa|hCoV-19/South Africa/KRISP-K002218/2020|EPI ISL 515615|B.1.1.206|South Africa|2020-07-17	0.0004436601	Africa
Africa|hCoV-19/Kenya/C3427/2020|EPI ISL 457906|B.1.5|Kenya|2020-04-29	Africa|hCoV-19/South Africa/KRISP-K002218/2020|EPI ISL 515615|B.1.1.206|South Africa|2020-07-17	0.0004773514	Africa
Africa|hCoV-19/Kenya/C3457/2020|EPI ISL 568715|B.1|Kenya|2020-04-30	Africa|hCoV-19/South Africa/KRISP-K002218/2020|EPI ISL 515615|B.1.1.206|South Africa|2020-07-17	0.0005210994	Africa
Africa|hCoV-19/Kenya/C3739/2020|EPI ISL 568717|B.1.5|Kenya|2020-05-04	Africa|hCoV-19/South Africa/KRISP-K002218/2020|EPI ISL 515615|B.1.1.206|South Africa|2020-07-17	0.0004095244	Africa
Africa|hCoV-19/Kenya/C389/2020|EPI ISL 568698|B.1.5|Kenya|2020-04-07	Africa|hCoV-19/South Africa/KRISP-K002218/2020|EPI ISL 515615|B.1.1.206|South Africa|2020-07-17	0.0004131755	Africa
Africa|hCoV-19/Kenya/C3980/2020|EPI ISL 568719|B.1|Kenya|2020-05-05	Africa|hCoV-19/South Africa/KRISP-K002218/2020|EPI ISL 515615|B.1.1.206|South Africa|2020-07-17	0.0004467349	Africa
Africa|hCoV-19/Kenya/C4083/2020|EPI ISL 568721|B.1.5|Kenya|2020-05-05	Africa|hCoV-19/South Africa/KRISP-K002218/2020|EPI ISL 515615|B.1.1.206|South Africa|2020-07-17	0.0004936364	Africa
Africa|hCoV-19/Kenya/C4195/2020|EPI ISL 568723|B.1.5|Kenya|2020-06-05	Africa|hCoV-19/South Africa/KRISP-K002218/2020|EPI ISL 515615|B.1.1.206|South Africa|2020-07-17	0.0004095245	Africa
Africa|hCoV-19/Kenya/C4199/2020|EPI ISL 568724|B.1.5|Kenya|2020-05-06	Africa|hCoV-19/South Africa/KRISP-K002218/2020|EPI ISL 515615|B.1.1.206|South Africa|2020-07-17	0.0004826446	Africa
Africa|hCoV-19/Kenya/C4214/2020|EPI ISL 568725|B.1|Kenya|2020-06-05	Africa|hCoV-19/South Africa/KRISP-K002218/2020|EPI ISL 515615|B.1.1.206|South Africa|2020-07-17	0.0004392094	Africa
Africa|hCoV-19/Kenya/C4419/2020|EPI ISL 568727|B.1|Kenya|2020-05-07	Africa|hCoV-19/South Africa/KRISP-K002218/2020|EPI ISL 515615|B.1.1.206|South Africa|2020-07-17	0.0005072928	Africa
Africa|hCoV-19/Kenya/C4420/2020|EPI ISL 568728|B.1.5|Kenya|2020-05-07	Africa|hCoV-19/South Africa/KRISP-K002218/2020|EPI ISL 515615|B.1.1.206|South Africa|2020-07-17	0.0004871101	Africa
Africa|hCoV-19/Kenya/C4585/2020|EPI ISL 568730|B.1.5|Kenya|2020-05-08	Africa|hCoV-19/South Africa/KRISP-K002218/2020|EPI ISL 515615|B.1.1.206|South Africa|2020-07-17	0.0004436794	Africa
Africa|hCoV-19/Kenya/C460/2020|EPI ISL 457910|B.1.5|Kenya|2020-04-08	Africa|hCoV-19/South Africa/KRISP-K002218/2020|EPI ISL 515615|B.1.1.206|South Africa|2020-07-17	0.0004200295	Africa
Africa|hCoV-19/Kenya/C4691/2020|EPI ISL 568733|B.1.5|Kenya|2020-05-09	Africa|hCoV-19/South Africa/KRISP-K002218/2020|EPI ISL 515615|B.1.1.206|South Africa|2020-07-17	0.0004151767	Africa
Africa|hCoV-19/Kenya/C4710/2020|EPI ISL 568735|B.1.5|Kenya|2020-05-08	Africa|hCoV-19/South Africa/KRISP-K002218/2020|EPI ISL 515615|B.1.1.206|South Africa|2020-07-17	0.0005068230	Africa
Africa|hCoV-19/Kenya/C4717/2020|EPI ISL 568737|B.1.5|Kenya|2020-05-08	Africa|hCoV-19/South Africa/KRISP-K002218/2020|EPI ISL 515615|B.1.1.206|South Africa|2020-07-17	0.0004638397	Africa
Africa|hCoV-19/Kenya/C4872/2020|EPI ISL 568741|B.1.5|Kenya|2020-05-08	Africa|hCoV-19/South Africa/KRISP-K002218/2020|EPI ISL 515615|B.1.1.206|South Africa|2020-07-17	0.0004478674	Africa
Africa|hCoV-19/Kenya/C4895/2020|EPI ISL 568742|B.1.5|Kenya|2020-05-08	Africa|hCoV-19/South Africa/KRISP-K002218/2020|EPI ISL 515615|B.1.1.206|South Africa|2020-07-17	0.0005172370	Africa
Africa|hCoV-19/Kenya/C5008/2020|EPI ISL 568744|B.1|Kenya|2020-05-08	Africa|hCoV-19/South Africa/KRISP-K002218/2020|EPI ISL 515615|B.1.1.206|South Africa|2020-07-17	0.0004561903	Africa
Africa|hCoV-19/Kenya/C5011/2020|EPI ISL 568745|B.1.5|Kenya|2020-05-08	Africa|hCoV-19/South Africa/KRISP-K002218/2020|EPI ISL 515615|B.1.1.206|South Africa|2020-07-17	0.0004815818	Africa
Africa|hCoV-19/Kenya/C5119/2020|EPI ISL 568750|B.1|Kenya|2020-05-09	Africa|hCoV-19/South Africa/KRISP-K002218/2020|EPI ISL 515615|B.1.1.206|South Africa|2020-07-17	0.0004437103	Africa
Africa|hCoV-19/Kenya/C5177/2020|EPI ISL 568752|B.1.5|Kenya|2020-05-09	Africa|hCoV-19/South Africa/KRISP-K002218/2020|EPI ISL 515615|B.1.1.206|South Africa|2020-07-17	0.0004482026	Africa
Africa|hCoV-19/Kenya/C5178/2020|EPI ISL 568753|B.1.5|Kenya|2020-05-09	Africa|hCoV-19/South Africa/KRISP-K002218/2020|EPI ISL 515615|B.1.1.206|South Africa|2020-07-17	0.0004604709	Africa
Africa|hCoV-19/Kenya/C5246/2020|EPI ISL 568754|B.1.5|Kenya|2020-05-09	Africa|hCoV-19/South Africa/KRISP-K002218/2020|EPI ISL 515615|B.1.1.206|South Africa|2020-07-17	0.0004441549	Africa
Africa|hCoV-19/Kenya/C5288/2020|EPI ISL 568755|B.1.5|Kenya|2020-05-10	Africa|hCoV-19/South Africa/KRISP-K002218/2020|EPI ISL 515615|B.1.1.206|South Africa|2020-07-17	0.0005214400	Africa
Africa|hCoV-19/Kenya/C5289/2020|EPI ISL 568756|B.1.5|Kenya|2020-05-10	Africa|hCoV-19/South Africa/KRISP-K002218/2020|EPI ISL 515615|B.1.1.206|South Africa|2020-07-17	0.0004250409	Africa
Africa|hCoV-19/Kenya/C5328/2020|EPI ISL 568760|B.1.5|Kenya|2020-05-10	Africa|hCoV-19/South Africa/KRISP-K002218/2020|EPI ISL 515615|B.1.1.206|South Africa|2020-07-17	0.0004482832	Africa
Africa|hCoV-19/Kenya/C5335/2020|EPI ISL 568762|B.1.5|Kenya|2020-05-10	Africa|hCoV-19/South Africa/KRISP-K002218/2020|EPI ISL 515615|B.1.1.206|South Africa|2020-07-17	0.0004486711	Africa
Africa|hCoV-19/Kenya/C5384/2020|EPI ISL 568764|B.1.5|Kenya|2020-05-10	Africa|hCoV-19/South Africa/KRISP-K002218/2020|EPI ISL 515615|B.1.1.206|South Africa|2020-07-17	0.0005068230	Africa
Africa|hCoV-19/Kenya/C54/2020|EPI ISL 457847|B.1|Kenya|2020-03-24	Africa|hCoV-19/South Africa/KRISP-K002218/2020|EPI ISL 515615|B.1.1.206|South Africa|2020-07-17	0.0004820749	Africa
Africa|hCoV-19/Kenya/C544/2020|EPI ISL 457911|B.1.5|Kenya|2020-04-10	Africa|hCoV-19/South Africa/KRISP-K002218/2020|EPI ISL 515615|B.1.1.206|South Africa|2020-07-17	0.0004200444	Africa
Africa|hCoV-19/Kenya/C5442/2020|EPI ISL 568767|B.1.5|Kenya|2020-05-10	Africa|hCoV-19/South Africa/KRISP-K002218/2020|EPI ISL 515615|B.1.1.206|South Africa|2020-07-17	0.0004778421	Africa
Africa|hCoV-19/Kenya/C569/2020|EPI ISL 568700|B.1|Kenya|2020-04-12	Africa|hCoV-19/South Africa/KRISP-K002218/2020|EPI ISL 515615|B.1.1.206|South Africa|2020-07-17	0.0004569278	Africa
Africa|hCoV-19/Kenya/C5695/2020|EPI ISL 568770|B.1.5|Kenya|2020-05-11	Africa|hCoV-19/South Africa/KRISP-K002218/2020|EPI ISL 515615|B.1.1.206|South Africa|2020-07-17	0.0005119939	Africa
Africa|hCoV-19/Kenya/C5701/2020|EPI ISL 568772|B.1|Kenya|2020-05-11	Africa|hCoV-19/South Africa/KRISP-K002218/2020|EPI ISL 515615|B.1.1.206|South Africa|2020-07-17	0.0004436908	Africa
Africa|hCoV-19/Kenya/C571/2020|EPI ISL 568702|A|Kenya|2020-04-12	Africa|hCoV-19/South Africa/KRISP-K002218/2020|EPI ISL 515615|B.1.1.206|South Africa|2020-07-17	0.0007434988	Africa
Africa|hCoV-19/Kenya/C5767/2020|EPI ISL 568773|B.1.5|Kenya|2020-05-11	Africa|hCoV-19/South Africa/KRISP-K002218/2020|EPI ISL 515615|B.1.1.206|South Africa|2020-07-17	0.0005624084	Africa
Africa|hCoV-19/Kenya/C5811/2020|EPI ISL 568775|B.1.5|Kenya|2020-05-11	Africa|hCoV-19/South Africa/KRISP-K002218/2020|EPI ISL 515615|B.1.1.206|South Africa|2020-07-17	0.0004436901	Africa
Africa|hCoV-19/Kenya/C5813/2020|EPI ISL 568776|B.1|Kenya|2020-05-11	Africa|hCoV-19/South Africa/KRISP-K002218/2020|EPI ISL 515615|B.1.1.206|South Africa|2020-07-17	0.0004482026	Africa
Africa|hCoV-19/Kenya/C5835/2020|EPI ISL 568777|B.1.5|Kenya|2020-05-12	Africa|hCoV-19/South Africa/KRISP-K002218/2020|EPI ISL 515615|B.1.1.206|South Africa|2020-07-17	0.0004823621	Africa
Africa|hCoV-19/Kenya/C587/2020|EPI ISL 457912|B.1.5|Kenya|2020-04-11	Africa|hCoV-19/South Africa/KRISP-K002218/2020|EPI ISL 515615|B.1.1.206|South Africa|2020-07-17	0.0004199014	Africa
Africa|hCoV-19/Kenya/C589/2020|EPI ISL 457913|B.1.5|Kenya|2020-04-11	Africa|hCoV-19/South Africa/KRISP-K002218/2020|EPI ISL 515615|B.1.1.206|South Africa|2020-07-17	0.0004131898	Africa
Africa|hCoV-19/Kenya/C5902/2020|EPI ISL 568779|B.1.5|Kenya|2020-05-12	Africa|hCoV-19/South Africa/KRISP-K002218/2020|EPI ISL 515615|B.1.1.206|South Africa|2020-07-17	0.0004517373	Africa
Africa|hCoV-19/Kenya/C5911/2020|EPI ISL 568780|B.1.5|Kenya|2020-05-12	Africa|hCoV-19/South Africa/KRISP-K002218/2020|EPI ISL 515615|B.1.1.206|South Africa|2020-07-17	0.0004525814	Africa
Africa|hCoV-19/Kenya/C5914/2020|EPI ISL 568782|B.1.5|Kenya|2020-05-12	Africa|hCoV-19/South Africa/KRISP-K002218/2020|EPI ISL 515615|B.1.1.206|South Africa|2020-07-17	0.0004782990	Africa
Africa|hCoV-19/Kenya/C6186/2020|EPI ISL 568787|B.1.5|Kenya|2020-05-13	Africa|hCoV-19/South Africa/KRISP-K002218/2020|EPI ISL 515615|B.1.1.206|South Africa|2020-07-17	0.0005172619	Africa
Africa|hCoV-19/Kenya/C6255/2020|EPI ISL 568790|B.1.1.33|Kenya|2020-05-13	Africa|hCoV-19/South Africa/KRISP-K002218/2020|EPI ISL 515615|B.1.1.206|South Africa|2020-07-17	0.0005123021	Africa
Africa|hCoV-19/Kenya/C6298/2020|EPI ISL 568792|B.1|Kenya|2020-05-13	Africa|hCoV-19/South Africa/KRISP-K002218/2020|EPI ISL 515615|B.1.1.206|South Africa|2020-07-17	0.0004566661	Africa
Africa|hCoV-19/Kenya/C6369/2020|EPI ISL 568794|B.1|Kenya|2020-05-14	Africa|hCoV-19/South Africa/KRISP-K002218/2020|EPI ISL 515615|B.1.1.206|South Africa|2020-07-17	0.0005262288	Africa
Africa|hCoV-19/Kenya/C6380/2020|EPI ISL 568798|B.1.5|Kenya|2020-05-15	Africa|hCoV-19/South Africa/KRISP-K002218/2020|EPI ISL 515615|B.1.1.206|South Africa|2020-07-17	0.0004219037	Africa
Africa|hCoV-19/Kenya/C6384/2020|EPI ISL 568799|B.1|Kenya|2020-05-14	Africa|hCoV-19/South Africa/KRISP-K002218/2020|EPI ISL 515615|B.1.1.206|South Africa|2020-07-17	0.0004480212	Africa
Africa|hCoV-19/Kenya/C639/2020|EPI ISL 568703|B|Kenya|2020-04-14	Africa|hCoV-19/South Africa/KRISP-K002218/2020|EPI ISL 515615|B.1.1.206|South Africa|2020-07-17	0.0005613950	Africa
Africa|hCoV-19/Kenya/C6518/2020|EPI ISL 568803|B.1.5|Kenya|2020-05-14	Africa|hCoV-19/South Africa/KRISP-K002218/2020|EPI ISL 515615|B.1.1.206|South Africa|2020-07-17	0.0004937006	Africa
Africa|hCoV-19/Kenya/C6524/2020|EPI ISL 568805|A|Kenya|2020-05-14	Africa|hCoV-19/South Africa/KRISP-K002218/2020|EPI ISL 515615|B.1.1.206|South Africa|2020-07-17	0.0007979632	Africa
Africa|hCoV-19/Kenya/C656/2020|EPI ISL 457915|B.1.5|Kenya|2020-04-13	Africa|hCoV-19/South Africa/KRISP-K002218/2020|EPI ISL 515615|B.1.1.206|South Africa|2020-07-17	0.0004730475	Africa
Africa|hCoV-19/Kenya/C6564/2020|EPI ISL 568806|B.1.5|Kenya|2020-05-14	Africa|hCoV-19/South Africa/KRISP-K002218/2020|EPI ISL 515615|B.1.1.206|South Africa|2020-07-17	0.0005322656	Africa
Africa|hCoV-19/Kenya/C6878/2020|EPI ISL 568813|B.1.1|Kenya|2020-05-15	Africa|hCoV-19/South Africa/KRISP-K002218/2020|EPI ISL 515615|B.1.1.206|South Africa|2020-07-17	0.0003218414	Africa
Africa|hCoV-19/Kenya/C6914/2020|EPI ISL 568817|B.1|Kenya|2020-05-15	Africa|hCoV-19/South Africa/KRISP-K002218/2020|EPI ISL 515615|B.1.1.206|South Africa|2020-07-17	0.0005607921	Africa
Africa|hCoV-19/Kenya/C7081/2020|EPI ISL 568824|B.1.5|Kenya|2020-05-16	Africa|hCoV-19/South Africa/KRISP-K002218/2020|EPI ISL 515615|B.1.1.206|South Africa|2020-07-17	0.0004656544	Africa
Africa|hCoV-19/Kenya/C713/2020|EPI ISL 457920|B.1.5|Kenya|2020-04-14	Africa|hCoV-19/South Africa/KRISP-K002218/2020|EPI ISL 515615|B.1.1.206|South Africa|2020-07-17	0.0004392284	Africa
Africa|hCoV-19/Kenya/C7579/2020|EPI ISL 568842|A|Kenya|2020-05-16	Africa|hCoV-19/South Africa/KRISP-K002218/2020|EPI ISL 515615|B.1.1.206|South Africa|2020-07-17	0.0008001121	Africa
Africa|hCoV-19/Kenya/C7605/2020|EPI ISL 568847|A|Kenya|2020-05-16	Africa|hCoV-19/South Africa/KRISP-K002218/2020|EPI ISL 515615|B.1.1.206|South Africa|2020-07-17	0.0007849140	Africa
Africa|hCoV-19/Kenya/C787/2020|EPI ISL 457921|B.1.5|Kenya|2020-04-15	Africa|hCoV-19/South Africa/KRISP-K002218/2020|EPI ISL 515615|B.1.1.206|South Africa|2020-07-17	0.0004054162	Africa
Africa|hCoV-19/Kenya/C7949/2020|EPI ISL 568852|B.1|Kenya|2020-05-18	Africa|hCoV-19/South Africa/KRISP-K002218/2020|EPI ISL 515615|B.1.1.206|South Africa|2020-07-17	0.0005267777	Africa
Africa|hCoV-19/Kenya/C815/2020|EPI ISL 568706|B.1|Kenya|2020-04-16	Africa|hCoV-19/South Africa/KRISP-K002218/2020|EPI ISL 515615|B.1.1.206|South Africa|2020-07-17	0.0004907118	Africa
Africa|hCoV-19/Kenya/C8240/2020|EPI ISL 568855|B.1.5|Kenya|2020-05-19	Africa|hCoV-19/South Africa/KRISP-K002218/2020|EPI ISL 515615|B.1.1.206|South Africa|2020-07-17	0.0004583985	Africa
Africa|hCoV-19/Kenya/C926/2020|EPI ISL 457928|B.1.5|Kenya|2020-04-17	Africa|hCoV-19/South Africa/KRISP-K002218/2020|EPI ISL 515615|B.1.1.206|South Africa|2020-07-17	0.0004418258	Africa
Africa|hCoV-19/Kenya/D5/2020|EPI ISL 457999|B.1|Kenya|2020-05-22	Africa|hCoV-19/South Africa/KRISP-K002218/2020|EPI ISL 515615|B.1.1.206|South Africa|2020-07-17	0.0006911904	Africa
Africa|hCoV-19/Kenya/D6/2020|EPI ISL 458000|B.40|Kenya|2020-03-17	Africa|hCoV-19/South Africa/KRISP-K002218/2020|EPI ISL 515615|B.1.1.206|South Africa|2020-07-17	0.0008144130	Africa
Africa|hCoV-19/Kenya/NIC 059/2020|EPI ISL 457827|B.40|Kenya|2020-03	Africa|hCoV-19/South Africa/KRISP-K002218/2020|EPI ISL 515615|B.1.1.206|South Africa|2020-07-17	0.0007509749	Africa
Africa|hCoV-19/Kenya/NIC 084/2020|EPI ISL 457828|B|Kenya|2020-03	Africa|hCoV-19/South Africa/KRISP-K002218/2020|EPI ISL 515615|B.1.1.206|South Africa|2020-07-17	0.0007097038	Africa
Africa|hCoV-19/Kenya/NIC 087/2020|EPI ISL 457829|B.1.1.20|Kenya|2020-03	Africa|hCoV-19/South Africa/KRISP-K002218/2020|EPI ISL 515615|B.1.1.206|South Africa|2020-07-17	0.0003398683	Africa
Africa|hCoV-19/Kenya/NIC 089/2020|EPI ISL 457830|B.1.1.20|Kenya|2020-03	Africa|hCoV-19/South Africa/KRISP-K002218/2020|EPI ISL 515615|B.1.1.206|South Africa|2020-07-17	0.0003533898	Africa
Africa|hCoV-19/Kenya/NIC 168/2020|EPI ISL 457832|B.1.255|Kenya|2020-03	Africa|hCoV-19/South Africa/KRISP-K002218/2020|EPI ISL 515615|B.1.1.206|South Africa|2020-07-17	0.0004867386	Africa
Africa|hCoV-19/Kenya/NIC 187/2020|EPI ISL 457833|B.1.5|Kenya|2020-03-20	Africa|hCoV-19/South Africa/KRISP-K002218/2020|EPI ISL 515615|B.1.1.206|South Africa|2020-07-17	0.0004730159	Africa
Africa|hCoV-19/Kenya/NIC 196/2020|EPI ISL 457834|B.1.1|Kenya|2020-03-21	Africa|hCoV-19/South Africa/KRISP-K002218/2020|EPI ISL 515615|B.1.1.206|South Africa|2020-07-17	0.0003166566	Africa
Africa|hCoV-19/Kenya/NIC 248/2020|EPI ISL 457836|B.40|Kenya|2020-03-23	Africa|hCoV-19/South Africa/KRISP-K002218/2020|EPI ISL 515615|B.1.1.206|South Africa|2020-07-17	0.0006888825	Africa
Africa|hCoV-19/Kenya/NIC 266/2020|EPI ISL 457838|B.6|Kenya|2020-03-24	Africa|hCoV-19/South Africa/KRISP-K002218/2020|EPI ISL 515615|B.1.1.206|South Africa|2020-07-17	0.0007878573	Africa
Africa|hCoV-19/Kenya/NIC 492/2020|EPI ISL 457840|B.1.5|Kenya|2020-03	Africa|hCoV-19/South Africa/KRISP-K002218/2020|EPI ISL 515615|B.1.1.206|South Africa|2020-07-17	0.0004192079	Africa
Africa|hCoV-19/Kenya/NIC 512/2020|EPI ISL 457841|B.1.5|Kenya|2020-03	Africa|hCoV-19/South Africa/KRISP-K002218/2020|EPI ISL 515615|B.1.1.206|South Africa|2020-07-17	0.0004189006	Africa
Africa|hCoV-19/Kenya/NIC 569/2020|EPI ISL 457843|B.1.1|Kenya|2020-03-29	Africa|hCoV-19/South Africa/KRISP-K002218/2020|EPI ISL 515615|B.1.1.206|South Africa|2020-07-17	0.0003378134	Africa
Africa|hCoV-19/Kenya/NIC 593/2020|EPI ISL 457844|B.1.1.316|Kenya|2020-03-29	Africa|hCoV-19/South Africa/KRISP-K002218/2020|EPI ISL 515615|B.1.1.206|South Africa|2020-07-17	0.0003469658	Africa
Africa|hCoV-19/Kenya/S052/2020|EPI ISL 457932|B.4|Kenya|2020-03-14	Africa|hCoV-19/South Africa/KRISP-K002218/2020|EPI ISL 515615|B.1.1.206|South Africa|2020-07-17	0.0008654042	Africa
Africa|hCoV-19/Kenya/S109/2020|EPI ISL 457933|B.4|Kenya|2020-03-23	Africa|hCoV-19/South Africa/KRISP-K002218/2020|EPI ISL 515615|B.1.1.206|South Africa|2020-07-17	0.0008375647	Africa
Africa|hCoV-19/Kenya/S299/2020|EPI ISL 457934|B.1.1.1|Kenya|2020-03-29	Africa|hCoV-19/South Africa/KRISP-K002218/2020|EPI ISL 515615|B.1.1.206|South Africa|2020-07-17	0.0004809490	Africa
Africa|hCoV-19/Madagascar/IP-01650/2020|EPI ISL 508862|B.1|Madagascar|2020-03-20	Africa|hCoV-19/South Africa/KRISP-K002218/2020|EPI ISL 515615|B.1.1.206|South Africa|2020-07-17	0.0005068229	Africa
Africa|hCoV-19/Madagascar/IP-01861/2020|EPI ISL 508863|B.1|Madagascar|2020-03-22	Africa|hCoV-19/South Africa/KRISP-K002218/2020|EPI ISL 515615|B.1.1.206|South Africa|2020-07-17	0.0005068231	Africa
Africa|hCoV-19/Mali/M002593/2020|EPI ISL 487446|A|Mali|2020-04-06	Africa|hCoV-19/South Africa/KRISP-K002218/2020|EPI ISL 515615|B.1.1.206|South Africa|2020-07-17	0.0007773102	Africa
Africa|hCoV-19/Mali/M002615/2020|EPI ISL 487447|A|Mali|2020-04-06	Africa|hCoV-19/South Africa/KRISP-K002218/2020|EPI ISL 515615|B.1.1.206|South Africa|2020-07-17	0.0007435744	Africa
Africa|hCoV-19/Mali/M002616/2020|EPI ISL 487448|A|Mali|2020-04-06	Africa|hCoV-19/South Africa/KRISP-K002218/2020|EPI ISL 515615|B.1.1.206|South Africa|2020-07-17	0.0007110756	Africa
Africa|hCoV-19/Mali/M002618/2020|EPI ISL 487449|A|Mali|2020-04-06	Africa|hCoV-19/South Africa/KRISP-K002218/2020|EPI ISL 515615|B.1.1.206|South Africa|2020-07-17	0.0007773129	Africa
Africa|hCoV-19/Mali/M002644/2020|EPI ISL 487450|A|Mali|2020-04-08	Africa|hCoV-19/South Africa/KRISP-K002218/2020|EPI ISL 515615|B.1.1.206|South Africa|2020-07-17	0.0008111804	Africa
Africa|hCoV-19/Mali/M002659/2020|EPI ISL 487451|A|Mali|2020-04-09	Africa|hCoV-19/South Africa/KRISP-K002218/2020|EPI ISL 515615|B.1.1.206|South Africa|2020-07-17	0.0007434990	Africa
Africa|hCoV-19/Mali/M002663/2020|EPI ISL 487452|A|Mali|2020-04-09	Africa|hCoV-19/South Africa/KRISP-K002218/2020|EPI ISL 515615|B.1.1.206|South Africa|2020-07-17	0.0008449368	Africa
Africa|hCoV-19/Mali/M002667/2020|EPI ISL 487453|B.1|Mali|2020-04-10	Africa|hCoV-19/South Africa/KRISP-K002218/2020|EPI ISL 515615|B.1.1.206|South Africa|2020-07-17	0.0005068231	Africa
Africa|hCoV-19/Mali/M002672/2020|EPI ISL 487454|B|Mali|2020-04-10	Africa|hCoV-19/South Africa/KRISP-K002218/2020|EPI ISL 515615|B.1.1.206|South Africa|2020-07-17	0.0006760567	Africa
Africa|hCoV-19/Mali/M002673/2020|EPI ISL 487455|B.1|Mali|2020-04-10	Africa|hCoV-19/South Africa/KRISP-K002218/2020|EPI ISL 515615|B.1.1.206|South Africa|2020-07-17	0.0005068129	Africa
Africa|hCoV-19/Mali/M002675/2020|EPI ISL 487456|A|Mali|2020-04-10	Africa|hCoV-19/South Africa/KRISP-K002218/2020|EPI ISL 515615|B.1.1.206|South Africa|2020-07-17	0.0007434990	Africa
Africa|hCoV-19/Mali/M002698/2020|EPI ISL 487457|A|Mali|2020-04-12	Africa|hCoV-19/South Africa/KRISP-K002218/2020|EPI ISL 515615|B.1.1.206|South Africa|2020-07-17	0.0007105125	Africa
Africa|hCoV-19/Mali/M002700/2020|EPI ISL 487458|B.1|Mali|2020-04-12	Africa|hCoV-19/South Africa/KRISP-K002218/2020|EPI ISL 515615|B.1.1.206|South Africa|2020-07-17	0.0006446349	Africa
Africa|hCoV-19/Mali/M002703/2020|EPI ISL 487459|B.1|Mali|2020-04-12	Africa|hCoV-19/South Africa/KRISP-K002218/2020|EPI ISL 515615|B.1.1.206|South Africa|2020-07-17	0.0005744112	Africa
Africa|hCoV-19/Mali/M002704/2020|EPI ISL 487460|A|Mali|2020-04-12	Africa|hCoV-19/South Africa/KRISP-K002218/2020|EPI ISL 515615|B.1.1.206|South Africa|2020-07-17	0.0006758511	Africa
Africa|hCoV-19/Mali/M002707/2020|EPI ISL 487461|A|Mali|2020-04-12	Africa|hCoV-19/South Africa/KRISP-K002218/2020|EPI ISL 515615|B.1.1.206|South Africa|2020-07-17	0.0008449736	Africa
Africa|hCoV-19/Mali/M002758/2020|EPI ISL 487462|B.1|Mali|2020-04-13	Africa|hCoV-19/South Africa/KRISP-K002218/2020|EPI ISL 515615|B.1.1.206|South Africa|2020-07-17	0.0006082803	Africa
Africa|hCoV-19/Mali/M002823/2020|EPI ISL 487463|A|Mali|2020-04-14	Africa|hCoV-19/South Africa/KRISP-K002218/2020|EPI ISL 515615|B.1.1.206|South Africa|2020-07-17	0.0007772918	Africa
Africa|hCoV-19/Mali/M002824/2020|EPI ISL 487464|B.1.3|Mali|2020-04-14	Africa|hCoV-19/South Africa/KRISP-K002218/2020|EPI ISL 515615|B.1.1.206|South Africa|2020-07-17	0.0006082515	Africa
Africa|hCoV-19/Mali/M002826/2020|EPI ISL 487465|A|Mali|2020-04-14	Africa|hCoV-19/South Africa/KRISP-K002218/2020|EPI ISL 515615|B.1.1.206|South Africa|2020-07-17	0.0007096891	Africa
Africa|hCoV-19/Mali/M002830/2020|EPI ISL 487466|B.1.275|Mali|2020-04-14	Africa|hCoV-19/South Africa/KRISP-K002218/2020|EPI ISL 515615|B.1.1.206|South Africa|2020-07-17	0.0005744732	Africa
Africa|hCoV-19/Morocco/15N/2020|EPI ISL 458150|B.1.1|Morocco|2020-05-15	Africa|hCoV-19/South Africa/KRISP-K002218/2020|EPI ISL 515615|B.1.1.206|South Africa|2020-07-17	0.0006089777	Africa
Africa|hCoV-19/Morocco/6887/2020|EPI ISL 459965|B.1.1|Morocco|2020-03-03	Africa|hCoV-19/South Africa/KRISP-K002218/2020|EPI ISL 515615|B.1.1.206|South Africa|2020-07-17	0.0003040158	Africa
Africa|hCoV-19/Morocco/6888/2020|EPI ISL 459966|B.1.1|Morocco|2020-03-15	Africa|hCoV-19/South Africa/KRISP-K002218/2020|EPI ISL 515615|B.1.1.206|South Africa|2020-07-17	0.0004053887	Africa
Africa|hCoV-19/Morocco/6889/2020|EPI ISL 459967|B.1.5|Morocco|2020-03-15	Africa|hCoV-19/South Africa/KRISP-K002218/2020|EPI ISL 515615|B.1.1.206|South Africa|2020-07-17	0.0004091750	Africa
Africa|hCoV-19/Morocco/6890/2020|EPI ISL 459968|B.1.5|Morocco|2020-03-17	Africa|hCoV-19/South Africa/KRISP-K002218/2020|EPI ISL 515615|B.1.1.206|South Africa|2020-07-17	0.0004760107	Africa
Africa|hCoV-19/Morocco/6891/2020|EPI ISL 459969|B.1.255|Morocco|2020-03-20	Africa|hCoV-19/South Africa/KRISP-K002218/2020|EPI ISL 515615|B.1.1.206|South Africa|2020-07-17	0.0004781117	Africa
Africa|hCoV-19/Morocco/6892/2020|EPI ISL 459970|B.1.5|Morocco|2020-03-17	Africa|hCoV-19/South Africa/KRISP-K002218/2020|EPI ISL 515615|B.1.1.206|South Africa|2020-07-17	0.0004783844	Africa
Africa|hCoV-19/Morocco/6893/2020|EPI ISL 459971|B.1.153|Morocco|2020-03-18	Africa|hCoV-19/South Africa/KRISP-K002218/2020|EPI ISL 515615|B.1.1.206|South Africa|2020-07-17	0.0006497743	Africa
Africa|hCoV-19/Morocco/6894/2020|EPI ISL 459972|B.1|Morocco|2020-03-20	Africa|hCoV-19/South Africa/KRISP-K002218/2020|EPI ISL 515615|B.1.1.206|South Africa|2020-07-17	0.0006082516	Africa
Africa|hCoV-19/Morocco/6895/2020|EPI ISL 459973|B.1.1|Morocco|2020-03-20	Africa|hCoV-19/South Africa/KRISP-K002218/2020|EPI ISL 515615|B.1.1.206|South Africa|2020-07-17	0.0003378022	Africa
Africa|hCoV-19/Morocco/6897/2020|EPI ISL 459975|B.1.5|Morocco|2020-03-21	Africa|hCoV-19/South Africa/KRISP-K002218/2020|EPI ISL 515615|B.1.1.206|South Africa|2020-07-17	0.0004730317	Africa
Africa|hCoV-19/Morocco/6898/2020|EPI ISL 459976|B.1|Morocco|2020-03-16	Africa|hCoV-19/South Africa/KRISP-K002218/2020|EPI ISL 515615|B.1.1.206|South Africa|2020-07-17	0.0005406696	Africa
Africa|hCoV-19/Morocco/6899/2020|EPI ISL 459977|B.1.1|Morocco|2020-04-21	Africa|hCoV-19/South Africa/KRISP-K002218/2020|EPI ISL 515615|B.1.1.206|South Africa|2020-07-17	0.0003378169	Africa
Africa|hCoV-19/Morocco/6900/2020|EPI ISL 459978|B.1.1.247|Morocco|2020-04-20	Africa|hCoV-19/South Africa/KRISP-K002218/2020|EPI ISL 515615|B.1.1.206|South Africa|2020-07-17	0.0004392080	Africa
Africa|hCoV-19/Morocco/6901/2020|EPI ISL 459979|B.1|Morocco|2020-04-19	Africa|hCoV-19/South Africa/KRISP-K002218/2020|EPI ISL 515615|B.1.1.206|South Africa|2020-07-17	0.0005406223	Africa
Africa|hCoV-19/Morocco/6902/2020|EPI ISL 459980|B.1.1|Morocco|2020-04-19	Africa|hCoV-19/South Africa/KRISP-K002218/2020|EPI ISL 515615|B.1.1.206|South Africa|2020-07-17	0.0004730029	Africa
Africa|hCoV-19/Morocco/6903/2020|EPI ISL 459981|B.1|Morocco|2020-04-19	Africa|hCoV-19/South Africa/KRISP-K002218/2020|EPI ISL 515615|B.1.1.206|South Africa|2020-07-17	0.0006758920	Africa
Africa|hCoV-19/Morocco/6904/2020|EPI ISL 459982|B.1|Morocco|2020-04-18	Africa|hCoV-19/South Africa/KRISP-K002218/2020|EPI ISL 515615|B.1.1.206|South Africa|2020-07-17	0.0006420867	Africa
Africa|hCoV-19/Morocco/6905/2020|EPI ISL 459983|B.1.1|Morocco|2020-04-21	Africa|hCoV-19/South Africa/KRISP-K002218/2020|EPI ISL 515615|B.1.1.206|South Africa|2020-07-17	0.0004054146	Africa
Africa|hCoV-19/Morocco/6906/2020|EPI ISL 459984|B.1.1|Morocco|2020-04-06	Africa|hCoV-19/South Africa/KRISP-K002218/2020|EPI ISL 515615|B.1.1.206|South Africa|2020-07-17	0.0003040158	Africa
Africa|hCoV-19/Morocco/AZ183/2020|EPI ISL 476026|B.1.1|Morocco|2020-05-11	Africa|hCoV-19/South Africa/KRISP-K002218/2020|EPI ISL 515615|B.1.1.206|South Africa|2020-07-17	0.0005068213	Africa
Africa|hCoV-19/Morocco/CA24/2020|EPI ISL 476025|B.1.1|Morocco|2020-05-02	Africa|hCoV-19/South Africa/KRISP-K002218/2020|EPI ISL 515615|B.1.1.206|South Africa|2020-07-17	0.0006082698	Africa
Africa|hCoV-19/Morocco/HMIMV-Rabat102-03/2020|EPI ISL 471456|B.1|Morocco|2020-03-31	Africa|hCoV-19/South Africa/KRISP-K002218/2020|EPI ISL 515615|B.1.1.206|South Africa|2020-07-17	0.0006420844	Africa
Africa|hCoV-19/Morocco/HMIMV-Rabat1025-04/2020|EPI ISL 471457|B.1|Morocco|2020-04-13	Africa|hCoV-19/South Africa/KRISP-K002218/2020|EPI ISL 515615|B.1.1.206|South Africa|2020-07-17	0.0005744616	Africa
Africa|hCoV-19/Morocco/HMIMV-Rabat1429-04/2020|EPI ISL 471458|B.1|Morocco|2020-04-19	Africa|hCoV-19/South Africa/KRISP-K002218/2020|EPI ISL 515615|B.1.1.206|South Africa|2020-07-17	0.0006759239	Africa
Africa|hCoV-19/Morocco/HMIMV-Rabat1435-04/2020|EPI ISL 471459|B.1|Morocco|2020-04-19	Africa|hCoV-19/South Africa/KRISP-K002218/2020|EPI ISL 515615|B.1.1.206|South Africa|2020-07-17	0.0005406351	Africa
Africa|hCoV-19/Morocco/HMIMV-Rabat1462-04/2020|EPI ISL 471460|B.1|Morocco|2020-04-19	Africa|hCoV-19/South Africa/KRISP-K002218/2020|EPI ISL 515615|B.1.1.206|South Africa|2020-07-17	0.0006420867	Africa
Africa|hCoV-19/Morocco/OUA677-19/2020|EPI ISL 451400|B.1.5|Morocco|2020-04-23	Africa|hCoV-19/South Africa/KRISP-K002218/2020|EPI ISL 515615|B.1.1.206|South Africa|2020-07-17	0.0005406587	Africa
Africa|hCoV-19/Morocco/RA85/2020|EPI ISL 467299|B.1|Morocco|2020-05-21	Africa|hCoV-19/South Africa/KRISP-K002218/2020|EPI ISL 515615|B.1.1.206|South Africa|2020-07-17	0.0010143211	Africa
Africa|hCoV-19/Morocco/RMPS-01/2020|EPI ISL 469017|B.1|Morocco|2020-04-13	Africa|hCoV-19/South Africa/KRISP-K002218/2020|EPI ISL 515615|B.1.1.206|South Africa|2020-07-17	0.0005068231	Africa
Africa|hCoV-19/Morocco/RMPS-02/2020|EPI ISL 469049|B.1|Morocco|2020-03-30	Africa|hCoV-19/South Africa/KRISP-K002218/2020|EPI ISL 515615|B.1.1.206|South Africa|2020-07-17	0.0005068453	Africa
Africa|hCoV-19/Morocco/RMPS-03/2020|EPI ISL 469051|B.1|Morocco|2020-04-03	Africa|hCoV-19/South Africa/KRISP-K002218/2020|EPI ISL 515615|B.1.1.206|South Africa|2020-07-17	0.0006082515	Africa
Africa|hCoV-19/Morocco/RMPS-04/2020|EPI ISL 469052|B.1|Morocco|2020-03-30	Africa|hCoV-19/South Africa/KRISP-K002218/2020|EPI ISL 515615|B.1.1.206|South Africa|2020-07-17	0.0005068231	Africa
Africa|hCoV-19/Morocco/RMPS-05/2020|EPI ISL 469053|B.1|Morocco|2020-03-30	Africa|hCoV-19/South Africa/KRISP-K002218/2020|EPI ISL 515615|B.1.1.206|South Africa|2020-07-17	0.0004730253	Africa
Africa|hCoV-19/Morocco/RMPS-06/2020|EPI ISL 469054|B.1|Morocco|2020-04-01	Africa|hCoV-19/South Africa/KRISP-K002218/2020|EPI ISL 515615|B.1.1.206|South Africa|2020-07-17	0.0005068231	Africa
Africa|hCoV-19/Morocco/RMPS-12/2020|EPI ISL 482737|B.1.1|Morocco|2020-05-08	Africa|hCoV-19/South Africa/KRISP-K002218/2020|EPI ISL 515615|B.1.1.206|South Africa|2020-07-17	0.0005150107	Africa
Africa|hCoV-19/Morocco/RMPS-13/2020|EPI ISL 482738|B.1|Morocco|2020-04-10	Africa|hCoV-19/South Africa/KRISP-K002218/2020|EPI ISL 515615|B.1.1.206|South Africa|2020-07-17	0.0005149825	Africa
Africa|hCoV-19/Morocco/RMPS-14/2020|EPI ISL 482739|B.1|Morocco|2020-04-22	Africa|hCoV-19/South Africa/KRISP-K002218/2020|EPI ISL 515615|B.1.1.206|South Africa|2020-07-17	0.0005252601	Africa
Africa|hCoV-19/Morocco/refstage1/2020|EPI ISL 476559|B.1.5|Morocco|2020-02-27	Africa|hCoV-19/South Africa/KRISP-K002218/2020|EPI ISL 515615|B.1.1.206|South Africa|2020-07-17	0.0004054165	Africa
Africa|hCoV-19/Nigeria/AB03-CV135/2020|EPI ISL 527872|B.1.5|Nigeria|2020-05-12	Africa|hCoV-19/South Africa/KRISP-K002218/2020|EPI ISL 515615|B.1.1.206|South Africa|2020-07-17	0.0005464731	Africa
Africa|hCoV-19/Nigeria/ED01-CV155/2020|EPI ISL 527873|B.40|Nigeria|2020-02-21	Africa|hCoV-19/South Africa/KRISP-K002218/2020|EPI ISL 515615|B.1.1.206|South Africa|2020-07-17	0.0008111729	Africa
Africa|hCoV-19/Nigeria/ED02-CV156/2020|EPI ISL 527874|B.40|Nigeria|2020-03-23	Africa|hCoV-19/South Africa/KRISP-K002218/2020|EPI ISL 515615|B.1.1.206|South Africa|2020-07-17	0.0007097035	Africa
Africa|hCoV-19/Nigeria/ED03-CV157/2020|EPI ISL 527875|B.40|Nigeria|2020-03-26	Africa|hCoV-19/South Africa/KRISP-K002218/2020|EPI ISL 515615|B.1.1.206|South Africa|2020-07-17	0.0008714696	Africa
Africa|hCoV-19/Nigeria/ED04-CV158/2020|EPI ISL 527876|A|Nigeria|2020-03-25	Africa|hCoV-19/South Africa/KRISP-K002218/2020|EPI ISL 515615|B.1.1.206|South Africa|2020-07-17	0.0007435118	Africa
Africa|hCoV-19/Nigeria/ED06-CV159/2020|EPI ISL 527877|A|Nigeria|2020-03-25	Africa|hCoV-19/South Africa/KRISP-K002218/2020|EPI ISL 515615|B.1.1.206|South Africa|2020-07-17	0.0007679013	Africa
Africa|hCoV-19/Nigeria/ED07-CV160/2020|EPI ISL 527878|B.40|Nigeria|2020-03-31	Africa|hCoV-19/South Africa/KRISP-K002218/2020|EPI ISL 515615|B.1.1.206|South Africa|2020-07-17	0.0008450786	Africa
Africa|hCoV-19/Nigeria/ED1010-CV215/2020|EPI ISL 527879|B.1.1.229|Nigeria|2020-05-04	Africa|hCoV-19/South Africa/KRISP-K002218/2020|EPI ISL 515615|B.1.1.206|South Africa|2020-07-17	0.0003715987	Africa
Africa|hCoV-19/Nigeria/ED18-CV161/2020|EPI ISL 527880|B.1.5|Nigeria|2020-03-25	Africa|hCoV-19/South Africa/KRISP-K002218/2020|EPI ISL 515615|B.1.1.206|South Africa|2020-07-17	0.0004402104	Africa
Africa|hCoV-19/Nigeria/ED20-CV162/2020|EPI ISL 527881|B.1|Nigeria|2020-03-30	Africa|hCoV-19/South Africa/KRISP-K002218/2020|EPI ISL 515615|B.1.1.206|South Africa|2020-07-17	0.0005068232	Africa
Africa|hCoV-19/Nigeria/ED25-CV163/2020|EPI ISL 527882|B.1.5|Nigeria|2020-05-09	Africa|hCoV-19/South Africa/KRISP-K002218/2020|EPI ISL 515615|B.1.1.206|South Africa|2020-07-17	0.0004392096	Africa
Africa|hCoV-19/Nigeria/ED32-CV164/2020|EPI ISL 527883|B.1.5|Nigeria|2020-05-18	Africa|hCoV-19/South Africa/KRISP-K002218/2020|EPI ISL 515615|B.1.1.206|South Africa|2020-07-17	0.0004430962	Africa
Africa|hCoV-19/Nigeria/ED46-CV165/2020|EPI ISL 527884|B.1.1.229|Nigeria|2020-04-24	Africa|hCoV-19/South Africa/KRISP-K002218/2020|EPI ISL 515615|B.1.1.206|South Africa|2020-07-17	0.0004392004	Africa
Africa|hCoV-19/Nigeria/ED48-CV193/2020|EPI ISL 527885|B.1.5|Nigeria|2020-04-26	Africa|hCoV-19/South Africa/KRISP-K002218/2020|EPI ISL 515615|B.1.1.206|South Africa|2020-07-17	0.0004153036	Africa
Africa|hCoV-19/Nigeria/EK025-CV58/2020|EPI ISL 487098|B.1.1.71|Nigeria|2020-04-19	Africa|hCoV-19/South Africa/KRISP-K002218/2020|EPI ISL 515615|B.1.1.206|South Africa|2020-07-17	0.0004498456	Africa
Africa|hCoV-19/Nigeria/EK084-CV50/2020|EPI ISL 487105|B.1.1.71|Nigeria|2020-04-23	Africa|hCoV-19/South Africa/KRISP-K002218/2020|EPI ISL 515615|B.1.1.206|South Africa|2020-07-17	0.0004391967	Africa
Africa|hCoV-19/Nigeria/EK220-CV54/2020|EPI ISL 487102|B.1.1|Nigeria|2020-05-14	Africa|hCoV-19/South Africa/KRISP-K002218/2020|EPI ISL 515615|B.1.1.206|South Africa|2020-07-17	0.0004058916	Africa
Africa|hCoV-19/Nigeria/EK254-CV60/2020|EPI ISL 487096|B.1.1|Nigeria|2020-05-19	Africa|hCoV-19/South Africa/KRISP-K002218/2020|EPI ISL 515615|B.1.1.206|South Africa|2020-07-17	0.0004160786	Africa
Africa|hCoV-19/Nigeria/EK291-CV115/2020|EPI ISL 527887|B.1.1|Nigeria|2020-06-02	Africa|hCoV-19/South Africa/KRISP-K002218/2020|EPI ISL 515615|B.1.1.206|South Africa|2020-07-17	0.0004392269	Africa
Africa|hCoV-19/Nigeria/KW017-CV24/2020|EPI ISL 455362|B.1.255|Nigeria|2020-04-10	Africa|hCoV-19/South Africa/KRISP-K002218/2020|EPI ISL 515615|B.1.1.206|South Africa|2020-07-17	0.0005406460	Africa
Africa|hCoV-19/Nigeria/KW298-CV48/2020|EPI ISL 487107|A|Nigeria|2020-05-08	Africa|hCoV-19/South Africa/KRISP-K002218/2020|EPI ISL 515615|B.1.1.206|South Africa|2020-07-17	0.0008111420	Africa
Africa|hCoV-19/Nigeria/KW326-CV52/2020|EPI ISL 487103|B.1.1|Nigeria|2020-05-09	Africa|hCoV-19/South Africa/KRISP-K002218/2020|EPI ISL 515615|B.1.1.206|South Africa|2020-07-17	0.0003736595	Africa
Africa|hCoV-19/Nigeria/Lagos01/2020|EPI ISL 413550|B.1.1|Nigeria|2020-02-27	Africa|hCoV-19/South Africa/KRISP-K002218/2020|EPI ISL 515615|B.1.1.206|South Africa|2020-07-17	0.0003420844	Africa
Africa|hCoV-19/Nigeria/NG57752/2020|EPI ISL 462992|B.1.1|Nigeria|2020-03	Africa|hCoV-19/South Africa/KRISP-K002218/2020|EPI ISL 515615|B.1.1.206|South Africa|2020-07-17	0.0003720505	Africa
Africa|hCoV-19/Nigeria/OG007-CV22/2020|EPI ISL 455412|B.40|Nigeria|2020-03-29	Africa|hCoV-19/South Africa/KRISP-K002218/2020|EPI ISL 515615|B.1.1.206|South Africa|2020-07-17	0.0007435465	Africa
Africa|hCoV-19/Nigeria/ON191-CV49/2020|EPI ISL 487106|B.1.246|Nigeria|2020-06-30	Africa|hCoV-19/South Africa/KRISP-K002218/2020|EPI ISL 515615|B.1.1.206|South Africa|2020-07-17	0.0006108310	Africa
Africa|hCoV-19/Nigeria/ON505-CV43/2020|EPI ISL 487112|B.1.246|Nigeria|2020-05-24	Africa|hCoV-19/South Africa/KRISP-K002218/2020|EPI ISL 515615|B.1.1.206|South Africa|2020-07-17	0.0006758623	Africa
Africa|hCoV-19/Nigeria/ON507-CV44/2020|EPI ISL 487111|B.1.1.10|Nigeria|2020-05-24	Africa|hCoV-19/South Africa/KRISP-K002218/2020|EPI ISL 515615|B.1.1.206|South Africa|2020-07-17	0.0004735899	Africa
Africa|hCoV-19/Nigeria/ON595-CV121/2020|EPI ISL 527888|B.1.1.90|Nigeria|2020-06-03	Africa|hCoV-19/South Africa/KRISP-K002218/2020|EPI ISL 515615|B.1.1.206|South Africa|2020-07-17	0.0004730140	Africa
Africa|hCoV-19/Nigeria/ON705-CV153/2020|EPI ISL 527889|B.1.1.1|Nigeria|2020-06-09	Africa|hCoV-19/South Africa/KRISP-K002218/2020|EPI ISL 515615|B.1.1.206|South Africa|2020-07-17	0.0005743977	Africa
Africa|hCoV-19/Nigeria/ON752-CV144/2020|EPI ISL 527890|B.1|Nigeria|2020-06-11	Africa|hCoV-19/South Africa/KRISP-K002218/2020|EPI ISL 515615|B.1.1.206|South Africa|2020-07-17	0.0006425120	Africa
Africa|hCoV-19/Nigeria/ON920-CV152/2020|EPI ISL 527891|B.1.1.220|Nigeria|2020-06-16	Africa|hCoV-19/South Africa/KRISP-K002218/2020|EPI ISL 515615|B.1.1.206|South Africa|2020-07-17	0.0004735579	Africa
Africa|hCoV-19/Nigeria/ON969-CV145/2020|EPI ISL 527892|B.1.1|Nigeria|2020-06-17	Africa|hCoV-19/South Africa/KRISP-K002218/2020|EPI ISL 515615|B.1.1.206|South Africa|2020-07-17	0.0004730443	Africa
Africa|hCoV-19/Nigeria/OS016-CV3/2020|EPI ISL 455413|B.40|Nigeria|2020-03-27	Africa|hCoV-19/South Africa/KRISP-K002218/2020|EPI ISL 515615|B.1.1.206|South Africa|2020-07-17	0.0006779101	Africa
Africa|hCoV-19/Nigeria/OS030-CV5/2020|EPI ISL 455415|A|Nigeria|2020-03-29	Africa|hCoV-19/South Africa/KRISP-K002218/2020|EPI ISL 515615|B.1.1.206|South Africa|2020-07-17	0.0009108230	Africa
Africa|hCoV-19/Nigeria/OS055-CV8/2020|EPI ISL 455418|A|Nigeria|2020-03-29	Africa|hCoV-19/South Africa/KRISP-K002218/2020|EPI ISL 515615|B.1.1.206|South Africa|2020-07-17	0.0009024129	Africa
Africa|hCoV-19/Nigeria/OS060-CV9/2020|EPI ISL 455419|B.1|Nigeria|2020-03-29	Africa|hCoV-19/South Africa/KRISP-K002218/2020|EPI ISL 515615|B.1.1.206|South Africa|2020-07-17	0.0006475713	Africa
Africa|hCoV-19/Nigeria/OS070-CV11/2020|EPI ISL 455422|A|Nigeria|2020-03-29	Africa|hCoV-19/South Africa/KRISP-K002218/2020|EPI ISL 515615|B.1.1.206|South Africa|2020-07-17	0.0008788111	Africa
Africa|hCoV-19/Nigeria/OS085-CV14/2020|EPI ISL 455424|A|Nigeria|2020-03-29	Africa|hCoV-19/South Africa/KRISP-K002218/2020|EPI ISL 515615|B.1.1.206|South Africa|2020-07-17	0.0007773442	Africa
Africa|hCoV-19/Nigeria/OS125-CV20/2020|EPI ISL 455427|A|Nigeria|2020-03-29	Africa|hCoV-19/South Africa/KRISP-K002218/2020|EPI ISL 515615|B.1.1.206|South Africa|2020-07-17	0.0009143420	Africa
Africa|hCoV-19/Nigeria/OS294-CV42/2020|EPI ISL 487113|B.1.5|Nigeria|2020-04-23	Africa|hCoV-19/South Africa/KRISP-K002218/2020|EPI ISL 515615|B.1.1.206|South Africa|2020-07-17	0.0005068329	Africa
Africa|hCoV-19/Nigeria/OS524-CV45/2020|EPI ISL 487110|B.1.22|Nigeria|2020-05-11	Africa|hCoV-19/South Africa/KRISP-K002218/2020|EPI ISL 515615|B.1.1.206|South Africa|2020-07-17	0.0006082515	Africa
Africa|hCoV-19/Nigeria/OS589-CV46/2020|EPI ISL 487109|B.1.22|Nigeria|2020-05-29	Africa|hCoV-19/South Africa/KRISP-K002218/2020|EPI ISL 515615|B.1.1.206|South Africa|2020-07-17	0.0006422796	Africa
Africa|hCoV-19/Nigeria/OY008-CV29/2020|EPI ISL 455429|B.1|Nigeria|2020-03-27	Africa|hCoV-19/South Africa/KRISP-K002218/2020|EPI ISL 515615|B.1.1.206|South Africa|2020-07-17	0.0005068230	Africa
Africa|hCoV-19/Nigeria/OY045A-CV35/2020|EPI ISL 455431|B.40|Nigeria|2020-04-02	Africa|hCoV-19/South Africa/KRISP-K002218/2020|EPI ISL 515615|B.1.1.206|South Africa|2020-07-17	0.0007098714	Africa
Africa|hCoV-19/Nigeria/OY094-CV57/2020|EPI ISL 487099|B.1.1.102|Nigeria|2020-04-24	Africa|hCoV-19/South Africa/KRISP-K002218/2020|EPI ISL 515615|B.1.1.206|South Africa|2020-07-17	0.0003716225	Africa
Africa|hCoV-19/Nigeria/OY175-CV51/2020|EPI ISL 487104|B.1|Nigeria|2020-05-03	Africa|hCoV-19/South Africa/KRISP-K002218/2020|EPI ISL 515615|B.1.1.206|South Africa|2020-07-17	0.0006173751	Africa
Africa|hCoV-19/Nigeria/OY233-CV66/2020|EPI ISL 487091|B.1.246|Nigeria|2020-05-13	Africa|hCoV-19/South Africa/KRISP-K002218/2020|EPI ISL 515615|B.1.1.206|South Africa|2020-07-17	0.0007773418	Africa
Africa|hCoV-19/Nigeria/OY260-CV55/2020|EPI ISL 487101|B.1.265|Nigeria|2020-05-16	Africa|hCoV-19/South Africa/KRISP-K002218/2020|EPI ISL 515615|B.1.1.206|South Africa|2020-07-17	0.0006758623	Africa
Africa|hCoV-19/Nigeria/OY592-CV167/2020|EPI ISL 527898|B.1.265|Nigeria|2020-06-10	Africa|hCoV-19/South Africa/KRISP-K002218/2020|EPI ISL 515615|B.1.1.206|South Africa|2020-07-17	0.0007773863	Africa
Africa|hCoV-19/Nigeria/OY595-CV168/2020|EPI ISL 527899|B.1.265|Nigeria|2020-06-09	Africa|hCoV-19/South Africa/KRISP-K002218/2020|EPI ISL 515615|B.1.1.206|South Africa|2020-07-17	0.0008037545	Africa
Africa|hCoV-19/Nigeria/OY598-CV169/2020|EPI ISL 527900|B.1.1|Nigeria|2020-06-09	Africa|hCoV-19/South Africa/KRISP-K002218/2020|EPI ISL 515615|B.1.1.206|South Africa|2020-07-17	0.0005878364	Africa
Africa|hCoV-19/Nigeria/OY605-CV170/2020|EPI ISL 527901|B.1.1|Nigeria|2020-06-12	Africa|hCoV-19/South Africa/KRISP-K002218/2020|EPI ISL 515615|B.1.1.206|South Africa|2020-07-17	0.0006081969	Africa
Africa|hCoV-19/Nigeria/OY608-CV172/2020|EPI ISL 527903|B.1.1|Nigeria|2020-06-11	Africa|hCoV-19/South Africa/KRISP-K002218/2020|EPI ISL 515615|B.1.1.206|South Africa|2020-07-17	0.0004775679	Africa
Africa|hCoV-19/Nigeria/OY612-CV173/2020|EPI ISL 527904|B.1.1|Nigeria|2020-06-13	Africa|hCoV-19/South Africa/KRISP-K002218/2020|EPI ISL 515615|B.1.1.206|South Africa|2020-07-17	0.0004734199	Africa
Africa|hCoV-19/Nigeria/OY616-CV174/2020|EPI ISL 527905|B.1.1|Nigeria|2020-06-12	Africa|hCoV-19/South Africa/KRISP-K002218/2020|EPI ISL 515615|B.1.1.206|South Africa|2020-07-17	0.0006091034	Africa
Africa|hCoV-19/Nigeria/OY625-CV182/2020|EPI ISL 527909|B.1.1|Nigeria|2020-06-13	Africa|hCoV-19/South Africa/KRISP-K002218/2020|EPI ISL 515615|B.1.1.206|South Africa|2020-07-17	0.0004786793	Africa
Africa|hCoV-19/Nigeria/OY626-CV183/2020|EPI ISL 527910|B.1.1|Nigeria|2020-06-13	Africa|hCoV-19/South Africa/KRISP-K002218/2020|EPI ISL 515615|B.1.1.206|South Africa|2020-07-17	0.0004768695	Africa
Africa|hCoV-19/Nigeria/OY627-CV184/2020|EPI ISL 527911|B.1.1|Nigeria|2020-06-13	Africa|hCoV-19/South Africa/KRISP-K002218/2020|EPI ISL 515615|B.1.1.206|South Africa|2020-07-17	0.0003379353	Africa
Africa|hCoV-19/Nigeria/OY628-CV185/2020|EPI ISL 527912|B.1.1|Nigeria|2020-06-13	Africa|hCoV-19/South Africa/KRISP-K002218/2020|EPI ISL 515615|B.1.1.206|South Africa|2020-07-17	0.0005068332	Africa
Africa|hCoV-19/Nigeria/OY633-CV189/2020|EPI ISL 527914|B.1.1.71|Nigeria|2020-06-16	Africa|hCoV-19/South Africa/KRISP-K002218/2020|EPI ISL 515615|B.1.1.206|South Africa|2020-07-17	0.0005406095	Africa
Africa|hCoV-19/Nigeria/OY636-CV192/2020|EPI ISL 527915|B.1.1|Nigeria|2020-06-17	Africa|hCoV-19/South Africa/KRISP-K002218/2020|EPI ISL 515615|B.1.1.206|South Africa|2020-07-17	0.0004391800	Africa
Africa|hCoV-19/Senegal/003/2020|EPI ISL 418206|B.1.356|Senegal|2020-02-28	Africa|hCoV-19/South Africa/KRISP-K002218/2020|EPI ISL 515615|B.1.1.206|South Africa|2020-07-17	0.0005419771	Africa
Africa|hCoV-19/Senegal/016/2020|EPI ISL 418207|B.1.356|Senegal|2020-03-02	Africa|hCoV-19/South Africa/KRISP-K002218/2020|EPI ISL 515615|B.1.1.206|South Africa|2020-07-17	0.0005406223	Africa
Africa|hCoV-19/Senegal/020/2020|EPI ISL 418208|B.1.356|Senegal|2020-03-04	Africa|hCoV-19/South Africa/KRISP-K002218/2020|EPI ISL 515615|B.1.1.206|South Africa|2020-07-17	0.0005421425	Africa
Africa|hCoV-19/Senegal/026/2020|EPI ISL 418209|B.1.356|Senegal|2020-03-03	Africa|hCoV-19/South Africa/KRISP-K002218/2020|EPI ISL 515615|B.1.1.206|South Africa|2020-07-17	0.0005744229	Africa
Africa|hCoV-19/Senegal/073/2020|EPI ISL 418210|B.1|Senegal|2020-03-10	Africa|hCoV-19/South Africa/KRISP-K002218/2020|EPI ISL 515615|B.1.1.206|South Africa|2020-07-17	0.0004392288	Africa
Africa|hCoV-19/Senegal/082/2020|EPI ISL 418211|B.1|Senegal|2020-03-11	Africa|hCoV-19/South Africa/KRISP-K002218/2020|EPI ISL 515615|B.1.1.206|South Africa|2020-07-17	0.0004394366	Africa
Africa|hCoV-19/Senegal/087/2020|EPI ISL 418212|B.1|Senegal|2020-03-11	Africa|hCoV-19/South Africa/KRISP-K002218/2020|EPI ISL 515615|B.1.1.206|South Africa|2020-07-17	0.0004405534	Africa
Africa|hCoV-19/Senegal/094/2020|EPI ISL 418213|B.1|Senegal|2020-03-12	Africa|hCoV-19/South Africa/KRISP-K002218/2020|EPI ISL 515615|B.1.1.206|South Africa|2020-07-17	0.0004734732	Africa
Africa|hCoV-19/Senegal/102/2020|EPI ISL 418214|B.1|Senegal|2020-03-12	Africa|hCoV-19/South Africa/KRISP-K002218/2020|EPI ISL 515615|B.1.1.206|South Africa|2020-07-17	0.0004204754	Africa
Africa|hCoV-19/Senegal/119/2020|EPI ISL 418215|B.1|Senegal|2020-03-12	Africa|hCoV-19/South Africa/KRISP-K002218/2020|EPI ISL 515615|B.1.1.206|South Africa|2020-07-17	0.0005100383	Africa
Africa|hCoV-19/Senegal/1351/2020|EPI ISL 480556|B.6|Senegal|2020-03-28	Africa|hCoV-19/South Africa/KRISP-K002218/2020|EPI ISL 515615|B.1.1.206|South Africa|2020-07-17	0.0007113213	Africa
Africa|hCoV-19/Senegal/136/2020|EPI ISL 418216|A.2|Senegal|2020-03-13	Africa|hCoV-19/South Africa/KRISP-K002218/2020|EPI ISL 515615|B.1.1.206|South Africa|2020-07-17	0.0008111392	Africa
Africa|hCoV-19/Senegal/139/2020|EPI ISL 418217|B.1|Senegal|2020-03-13	Africa|hCoV-19/South Africa/KRISP-K002218/2020|EPI ISL 515615|B.1.1.206|South Africa|2020-07-17	0.0004755700	Africa
Africa|hCoV-19/Senegal/1683/2020|EPI ISL 480783|B.1|Senegal|2020-03-31	Africa|hCoV-19/South Africa/KRISP-K002218/2020|EPI ISL 515615|B.1.1.206|South Africa|2020-07-17	0.0004402656	Africa
Africa|hCoV-19/Senegal/1749/2020|EPI ISL 480787|B.1|Senegal|2020-03-31	Africa|hCoV-19/South Africa/KRISP-K002218/2020|EPI ISL 515615|B.1.1.206|South Africa|2020-07-17	0.0004751442	Africa
Africa|hCoV-19/Senegal/1966/2020|EPI ISL 480789|A.11|Senegal|2020-04-01	Africa|hCoV-19/South Africa/KRISP-K002218/2020|EPI ISL 515615|B.1.1.206|South Africa|2020-07-17	0.0007776628	Africa
Africa|hCoV-19/Senegal/2840/2020|EPI ISL 481220|B.1|Senegal|2020-04-06	Africa|hCoV-19/South Africa/KRISP-K002218/2020|EPI ISL 515615|B.1.1.206|South Africa|2020-07-17	0.0006593639	Africa
Africa|hCoV-19/Senegal/2865/2020|EPI ISL 481234|B.1|Senegal|2020-04-07	Africa|hCoV-19/South Africa/KRISP-K002218/2020|EPI ISL 515615|B.1.1.206|South Africa|2020-07-17	0.0006546414	Africa
Africa|hCoV-19/Senegal/306/2020|EPI ISL 420069|B.3|Senegal|2020-03-17	Africa|hCoV-19/South Africa/KRISP-K002218/2020|EPI ISL 515615|B.1.1.206|South Africa|2020-07-17	0.0006082415	Africa
Africa|hCoV-19/Senegal/315/2020|EPI ISL 420070|B.1|Senegal|2020-03-17	Africa|hCoV-19/South Africa/KRISP-K002218/2020|EPI ISL 515615|B.1.1.206|South Africa|2020-07-17	0.0005068009	Africa
Africa|hCoV-19/Senegal/328/2020|EPI ISL 420071|B.1|Senegal|2020-03-17	Africa|hCoV-19/South Africa/KRISP-K002218/2020|EPI ISL 515615|B.1.1.206|South Africa|2020-07-17	0.0007574056	Africa
Africa|hCoV-19/Senegal/3331/2020|EPI ISL 481235|B.1.5|Senegal|2020-04-09	Africa|hCoV-19/South Africa/KRISP-K002218/2020|EPI ISL 515615|B.1.1.206|South Africa|2020-07-17	0.0004395513	Africa
Africa|hCoV-19/Senegal/370/2020|EPI ISL 420072|B.1|Senegal|2020-03-18	Africa|hCoV-19/South Africa/KRISP-K002218/2020|EPI ISL 515615|B.1.1.206|South Africa|2020-07-17	0.0005420009	Africa
Africa|hCoV-19/Senegal/382/2020|EPI ISL 420073|B.1|Senegal|2020-03-19	Africa|hCoV-19/South Africa/KRISP-K002218/2020|EPI ISL 515615|B.1.1.206|South Africa|2020-07-17	0.0005406696	Africa
Africa|hCoV-19/Senegal/45436/2020|EPI ISL 498238|B.1.1|Senegal|2020-05-27	Africa|hCoV-19/South Africa/KRISP-K002218/2020|EPI ISL 515615|B.1.1.206|South Africa|2020-07-17	0.0004055516	Africa
Africa|hCoV-19/Senegal/45557/2020|EPI ISL 498239|B.1.1|Senegal|2020-05-27	Africa|hCoV-19/South Africa/KRISP-K002218/2020|EPI ISL 515615|B.1.1.206|South Africa|2020-07-17	0.0005097679	Africa
Africa|hCoV-19/Senegal/52357/2020|EPI ISL 498240|B.1.5.12|Senegal|2020-06-03	Africa|hCoV-19/South Africa/KRISP-K002218/2020|EPI ISL 515615|B.1.1.206|South Africa|2020-07-17	0.0007098062	Africa
Africa|hCoV-19/Senegal/52907/2020|EPI ISL 498241|B.1.5.12|Senegal|2020-06-05	Africa|hCoV-19/South Africa/KRISP-K002218/2020|EPI ISL 515615|B.1.1.206|South Africa|2020-07-17	0.0009068171	Africa
Africa|hCoV-19/Senegal/55499/2020|EPI ISL 498242|B.1.5|Senegal|2020-06-07	Africa|hCoV-19/South Africa/KRISP-K002218/2020|EPI ISL 515615|B.1.1.206|South Africa|2020-07-17	0.0005416047	Africa
Africa|hCoV-19/Senegal/55703/2020|EPI ISL 477148|B.1.356|Senegal|2020-06-07	Africa|hCoV-19/South Africa/KRISP-K002218/2020|EPI ISL 515615|B.1.1.206|South Africa|2020-07-17	0.0006634098	Africa
Africa|hCoV-19/Senegal/55728/2020|EPI ISL 477150|B.1.5.12|Senegal|2020-06-07	Africa|hCoV-19/South Africa/KRISP-K002218/2020|EPI ISL 515615|B.1.1.206|South Africa|2020-07-17	0.0006122580	Africa
Africa|hCoV-19/Senegal/55738/2020|EPI ISL 477141|B.1.5.12|Senegal|2020-06-07	Africa|hCoV-19/South Africa/KRISP-K002218/2020|EPI ISL 515615|B.1.1.206|South Africa|2020-07-17	0.0007291676	Africa
Africa|hCoV-19/Senegal/55752/2020|EPI ISL 477149|B.1.5.12|Senegal|2020-06-07	Africa|hCoV-19/South Africa/KRISP-K002218/2020|EPI ISL 515615|B.1.1.206|South Africa|2020-07-17	0.0005822597	Africa
Africa|hCoV-19/Senegal/57065/2020|EPI ISL 476148|B.1.1.44|Senegal|2020-06-09	Africa|hCoV-19/South Africa/KRISP-K002218/2020|EPI ISL 515615|B.1.1.206|South Africa|2020-07-17	0.0004738030	Africa
Africa|hCoV-19/Senegal/5718/2020|EPI ISL 481236|B.1|Senegal|2020-04-18	Africa|hCoV-19/South Africa/KRISP-K002218/2020|EPI ISL 515615|B.1.1.206|South Africa|2020-07-17	0.0005094341	Africa
Africa|hCoV-19/Senegal/57273/2020|EPI ISL 498243|B.1.5.12|Senegal|2020-06-07	Africa|hCoV-19/South Africa/KRISP-K002218/2020|EPI ISL 515615|B.1.1.206|South Africa|2020-07-17	0.0006082600	Africa
Africa|hCoV-19/Senegal/57476/2020|EPI ISL 476149|B.1.5.12|Senegal|2020-06-06	Africa|hCoV-19/South Africa/KRISP-K002218/2020|EPI ISL 515615|B.1.1.206|South Africa|2020-07-17	0.0007462802	Africa
Africa|hCoV-19/Senegal/57503/2020|EPI ISL 498244|B.1.5.12|Senegal|2020-06-09	Africa|hCoV-19/South Africa/KRISP-K002218/2020|EPI ISL 515615|B.1.1.206|South Africa|2020-07-17	0.0007452146	Africa
Africa|hCoV-19/Senegal/57540/2020|EPI ISL 476491|B.1.5.12|Senegal|2020-06-09	Africa|hCoV-19/South Africa/KRISP-K002218/2020|EPI ISL 515615|B.1.1.206|South Africa|2020-07-17	0.0008184479	Africa
Africa|hCoV-19/Senegal/5766/2020|EPI ISL 481237|B.1.5.12|Senegal|2020-04-17	Africa|hCoV-19/South Africa/KRISP-K002218/2020|EPI ISL 515615|B.1.1.206|South Africa|2020-07-17	0.0006082658	Africa
Africa|hCoV-19/Senegal/5770/2020|EPI ISL 481238|B.1|Senegal|2020-04-17	Africa|hCoV-19/South Africa/KRISP-K002218/2020|EPI ISL 515615|B.1.1.206|South Africa|2020-07-17	0.0004904503	Africa
Africa|hCoV-19/Senegal/5785/2020|EPI ISL 481239|B.1.5.12|Senegal|2020-04-17	Africa|hCoV-19/South Africa/KRISP-K002218/2020|EPI ISL 515615|B.1.1.206|South Africa|2020-07-17	0.0005746311	Africa
Africa|hCoV-19/Senegal/5971/2020|EPI ISL 481240|B.1.5|Senegal|2020-04-18	Africa|hCoV-19/South Africa/KRISP-K002218/2020|EPI ISL 515615|B.1.1.206|South Africa|2020-07-17	0.0004761413	Africa
Africa|hCoV-19/Senegal/5986/2020|EPI ISL 481243|B.1|Senegal|2020-04-18	Africa|hCoV-19/South Africa/KRISP-K002218/2020|EPI ISL 515615|B.1.1.206|South Africa|2020-07-17	0.0005746117	Africa
Africa|hCoV-19/Senegal/600/2020|EPI ISL 420074|B.1.5|Senegal|2020-03-20	Africa|hCoV-19/South Africa/KRISP-K002218/2020|EPI ISL 515615|B.1.1.206|South Africa|2020-07-17	0.0004730270	Africa
Africa|hCoV-19/Senegal/611/2020|EPI ISL 420076|B.1|Senegal|2020-03-20	Africa|hCoV-19/South Africa/KRISP-K002218/2020|EPI ISL 515615|B.1.1.206|South Africa|2020-07-17	0.0005068453	Africa
Africa|hCoV-19/Senegal/618/2020|EPI ISL 420077|A|Senegal|2020-03-20	Africa|hCoV-19/South Africa/KRISP-K002218/2020|EPI ISL 515615|B.1.1.206|South Africa|2020-07-17	0.0007434990	Africa
Africa|hCoV-19/Senegal/620/2020|EPI ISL 420078|A.11|Senegal|2020-03-20	Africa|hCoV-19/South Africa/KRISP-K002218/2020|EPI ISL 515615|B.1.1.206|South Africa|2020-07-17	0.0007441528	Africa
Africa|hCoV-19/Senegal/62365/2020|EPI ISL 476492|B.1.5.12|Senegal|2020-06-10	Africa|hCoV-19/South Africa/KRISP-K002218/2020|EPI ISL 515615|B.1.1.206|South Africa|2020-07-17	0.0005744501	Africa
Africa|hCoV-19/Senegal/62368/2020|EPI ISL 476493|B.1.1|Senegal|2020-06-10	Africa|hCoV-19/South Africa/KRISP-K002218/2020|EPI ISL 515615|B.1.1.206|South Africa|2020-07-17	0.0003378021	Africa
Africa|hCoV-19/Senegal/62431/2020|EPI ISL 498247|B.1.5.12|Senegal|2020-06-10	Africa|hCoV-19/South Africa/KRISP-K002218/2020|EPI ISL 515615|B.1.1.206|South Africa|2020-07-17	0.0005488061	Africa
Africa|hCoV-19/Senegal/62872/2020|EPI ISL 476494|B.1.5.12|Senegal|2020-06-11	Africa|hCoV-19/South Africa/KRISP-K002218/2020|EPI ISL 515615|B.1.1.206|South Africa|2020-07-17	0.0005756892	Africa
Africa|hCoV-19/Senegal/62874/2020|EPI ISL 476495|B.1.5.12|Senegal|2020-06-11	Africa|hCoV-19/South Africa/KRISP-K002218/2020|EPI ISL 515615|B.1.1.206|South Africa|2020-07-17	0.0006439141	Africa
Africa|hCoV-19/Senegal/63263/2020|EPI ISL 498249|B.1.5.12|Senegal|2020-06-11	Africa|hCoV-19/South Africa/KRISP-K002218/2020|EPI ISL 515615|B.1.1.206|South Africa|2020-07-17	0.0005774463	Africa
Africa|hCoV-19/Senegal/63728/2020|EPI ISL 476497|B.1.356|Senegal|2020-06-12	Africa|hCoV-19/South Africa/KRISP-K002218/2020|EPI ISL 515615|B.1.1.206|South Africa|2020-07-17	0.0006524090	Africa
Africa|hCoV-19/Senegal/63742/2020|EPI ISL 476514|B.1.5.12|Senegal|2020-06-12	Africa|hCoV-19/South Africa/KRISP-K002218/2020|EPI ISL 515615|B.1.1.206|South Africa|2020-07-17	0.0006082654	Africa
Africa|hCoV-19/Senegal/640/2020|EPI ISL 420079|B.1|Senegal|2020-03-20	Africa|hCoV-19/South Africa/KRISP-K002218/2020|EPI ISL 515615|B.1.1.206|South Africa|2020-07-17	0.0007616103	Africa
Africa|hCoV-19/Senegal/64033/2020|EPI ISL 485715|B.1.5|Senegal|2020-06-12	Africa|hCoV-19/South Africa/KRISP-K002218/2020|EPI ISL 515615|B.1.1.206|South Africa|2020-07-17	0.0005744501	Africa
Africa|hCoV-19/Senegal/64076/2020|EPI ISL 485716|B.1|Senegal|2020-06-12	Africa|hCoV-19/South Africa/KRISP-K002218/2020|EPI ISL 515615|B.1.1.206|South Africa|2020-07-17	0.0008451189	Africa
Africa|hCoV-19/Senegal/64096/2020|EPI ISL 485717|B.1.5.12|Senegal|2020-06-12	Africa|hCoV-19/South Africa/KRISP-K002218/2020|EPI ISL 515615|B.1.1.206|South Africa|2020-07-17	0.0006122706	Africa
Africa|hCoV-19/Senegal/64101/2020|EPI ISL 476516|B.1.5.12|Senegal|2020-06-12	Africa|hCoV-19/South Africa/KRISP-K002218/2020|EPI ISL 515615|B.1.1.206|South Africa|2020-07-17	0.0006102657	Africa
Africa|hCoV-19/Senegal/64163/2020|EPI ISL 477159|B.1.5.12|Senegal|2020-06-12	Africa|hCoV-19/South Africa/KRISP-K002218/2020|EPI ISL 515615|B.1.1.206|South Africa|2020-07-17	0.0007947270	Africa
Africa|hCoV-19/Senegal/64166/2020|EPI ISL 476558|B.1.5.12|Senegal|2020-06-12	Africa|hCoV-19/South Africa/KRISP-K002218/2020|EPI ISL 515615|B.1.1.206|South Africa|2020-07-17	0.0007804977	Africa
Africa|hCoV-19/Senegal/6427/2020|EPI ISL 486873|B.1.5|Senegal|2020-04-20	Africa|hCoV-19/South Africa/KRISP-K002218/2020|EPI ISL 515615|B.1.1.206|South Africa|2020-07-17	0.0004739811	Africa
Africa|hCoV-19/Senegal/6430/2020|EPI ISL 486872|B.1.1|Senegal|2020-04-11	Africa|hCoV-19/South Africa/KRISP-K002218/2020|EPI ISL 515615|B.1.1.206|South Africa|2020-07-17	0.0003050492	Africa
Africa|hCoV-19/Senegal/64709/2020|EPI ISL 476560|B.1.5.12|Senegal|2020-06-13	Africa|hCoV-19/South Africa/KRISP-K002218/2020|EPI ISL 515615|B.1.1.206|South Africa|2020-07-17	0.0011185155	Africa
Africa|hCoV-19/Senegal/64716/2020|EPI ISL 498250|B.1.5.12|Senegal|2020-06-13	Africa|hCoV-19/South Africa/KRISP-K002218/2020|EPI ISL 515615|B.1.1.206|South Africa|2020-07-17	0.0005762351	Africa
Africa|hCoV-19/Senegal/64729/2020|EPI ISL 477155|B.1.1.44|Senegal|2020-06-11	Africa|hCoV-19/South Africa/KRISP-K002218/2020|EPI ISL 515615|B.1.1.206|South Africa|2020-07-17	0.0005430971	Africa
Africa|hCoV-19/Senegal/64763/2020|EPI ISL 476562|B.1.292|Senegal|2020-06-13	Africa|hCoV-19/South Africa/KRISP-K002218/2020|EPI ISL 515615|B.1.1.206|South Africa|2020-07-17	0.0005744730	Africa
Africa|hCoV-19/Senegal/64766/2020|EPI ISL 476564|B.1.5.12|Senegal|2020-06-13	Africa|hCoV-19/South Africa/KRISP-K002218/2020|EPI ISL 515615|B.1.1.206|South Africa|2020-07-17	0.0006420152	Africa
Africa|hCoV-19/Senegal/64771/2020|EPI ISL 482874|B.1.1.44|Senegal|2020-06-13	Africa|hCoV-19/South Africa/KRISP-K002218/2020|EPI ISL 515615|B.1.1.206|South Africa|2020-07-17	0.0005406752	Africa
Africa|hCoV-19/Senegal/64772/2020|EPI ISL 477154|B.1.5.12|Senegal|2020-06-13	Africa|hCoV-19/South Africa/KRISP-K002218/2020|EPI ISL 515615|B.1.1.206|South Africa|2020-07-17	0.0007295367	Africa
Africa|hCoV-19/Senegal/6481/2020|EPI ISL 486871|B.1.5|Senegal|2020-04-21	Africa|hCoV-19/South Africa/KRISP-K002218/2020|EPI ISL 515615|B.1.1.206|South Africa|2020-07-17	0.0004406833	Africa
Africa|hCoV-19/Senegal/64916/2020|EPI ISL 477156|B.1.5.12|Senegal|2020-06-13	Africa|hCoV-19/South Africa/KRISP-K002218/2020|EPI ISL 515615|B.1.1.206|South Africa|2020-07-17	0.0006100966	Africa
Africa|hCoV-19/Senegal/64932/2020|EPI ISL 476569|B.1.1.44|Senegal|2020-06-13	Africa|hCoV-19/South Africa/KRISP-K002218/2020|EPI ISL 515615|B.1.1.206|South Africa|2020-07-17	0.0004054886	Africa
Africa|hCoV-19/Senegal/64969/2020|EPI ISL 476570|B.1.5.12|Senegal|2020-06-13	Africa|hCoV-19/South Africa/KRISP-K002218/2020|EPI ISL 515615|B.1.1.206|South Africa|2020-07-17	0.0008705551	Africa
Africa|hCoV-19/Senegal/65030/2020|EPI ISL 476572|B.1.5.12|Senegal|2020-06-14	Africa|hCoV-19/South Africa/KRISP-K002218/2020|EPI ISL 515615|B.1.1.206|South Africa|2020-07-17	0.0005744109	Africa
Africa|hCoV-19/Senegal/65052/2020|EPI ISL 476574|B.1.5|Senegal|2020-06-13	Africa|hCoV-19/South Africa/KRISP-K002218/2020|EPI ISL 515615|B.1.1.206|South Africa|2020-07-17	0.0005431489	Africa
Africa|hCoV-19/Senegal/65428/2020|EPI ISL 485712|B.1.5.12|Senegal|2020-06-14	Africa|hCoV-19/South Africa/KRISP-K002218/2020|EPI ISL 515615|B.1.1.206|South Africa|2020-07-17	0.0007809380	Africa
Africa|hCoV-19/Senegal/65481/2020|EPI ISL 477151|B.1.1|Senegal|2020-06-14	Africa|hCoV-19/South Africa/KRISP-K002218/2020|EPI ISL 515615|B.1.1.206|South Africa|2020-07-17	0.0004840290	Africa
Africa|hCoV-19/Senegal/65548/2020|EPI ISL 477153|B.1.5.12|Senegal|2020-06-14	Africa|hCoV-19/South Africa/KRISP-K002218/2020|EPI ISL 515615|B.1.1.206|South Africa|2020-07-17	0.0007307115	Africa
Africa|hCoV-19/Senegal/65601/2020|EPI ISL 485713|B.1.5.12|Senegal|2020-06-14	Africa|hCoV-19/South Africa/KRISP-K002218/2020|EPI ISL 515615|B.1.1.206|South Africa|2020-07-17	0.0005744247	Africa
Africa|hCoV-19/Senegal/659/2020|EPI ISL 480554|B.1|Senegal|2020-03-21	Africa|hCoV-19/South Africa/KRISP-K002218/2020|EPI ISL 515615|B.1.1.206|South Africa|2020-07-17	0.0005420819	Africa
Africa|hCoV-19/Senegal/6597/2020|EPI ISL 486870|B.1.356|Senegal|2020-04-23	Africa|hCoV-19/South Africa/KRISP-K002218/2020|EPI ISL 515615|B.1.1.206|South Africa|2020-07-17	0.0005744229	Africa
Africa|hCoV-19/Senegal/6619/2020|EPI ISL 498230|B.1|Senegal|2020-04-21	Africa|hCoV-19/South Africa/KRISP-K002218/2020|EPI ISL 515615|B.1.1.206|South Africa|2020-07-17	0.0005406114	Africa
Africa|hCoV-19/Senegal/6626/2020|EPI ISL 498229|B.1|Senegal|2020-04-21	Africa|hCoV-19/South Africa/KRISP-K002218/2020|EPI ISL 515615|B.1.1.206|South Africa|2020-07-17	0.0005747277	Africa
Africa|hCoV-19/Senegal/66298/2020|EPI ISL 485708|B.1.5.12|Senegal|2020-06-15	Africa|hCoV-19/South Africa/KRISP-K002218/2020|EPI ISL 515615|B.1.1.206|South Africa|2020-07-17	0.0007774465	Africa
Africa|hCoV-19/Senegal/66443/2020|EPI ISL 485711|B.1.1|Senegal|2020-06-15	Africa|hCoV-19/South Africa/KRISP-K002218/2020|EPI ISL 515615|B.1.1.206|South Africa|2020-07-17	0.0005810416	Africa
Africa|hCoV-19/Senegal/66458/2020|EPI ISL 485710|B.1.1|Senegal|2020-06-15	Africa|hCoV-19/South Africa/KRISP-K002218/2020|EPI ISL 515615|B.1.1.206|South Africa|2020-07-17	0.0003716062	Africa
Africa|hCoV-19/Senegal/6751/2020|EPI ISL 486859|B.1.1|Senegal|2020-04-21	Africa|hCoV-19/South Africa/KRISP-K002218/2020|EPI ISL 515615|B.1.1.206|South Africa|2020-07-17	0.0004103350	Africa
Africa|hCoV-19/Senegal/6762/2020|EPI ISL 486869|B.1.5.12|Senegal|2020-04-21	Africa|hCoV-19/South Africa/KRISP-K002218/2020|EPI ISL 515615|B.1.1.206|South Africa|2020-07-17	0.0007377243	Africa
Africa|hCoV-19/Senegal/68303/2020|EPI ISL 477143|B.1.5.12|Senegal|2020-06-17	Africa|hCoV-19/South Africa/KRISP-K002218/2020|EPI ISL 515615|B.1.1.206|South Africa|2020-07-17	0.0006118076	Africa
Africa|hCoV-19/Senegal/68349/2020|EPI ISL 485635|B.1.5.12|Senegal|2020-06-18	Africa|hCoV-19/South Africa/KRISP-K002218/2020|EPI ISL 515615|B.1.1.206|South Africa|2020-07-17	0.0007096413	Africa
Africa|hCoV-19/Senegal/6837/2020|EPI ISL 486868|B.1.272|Senegal|2020-04-21	Africa|hCoV-19/South Africa/KRISP-K002218/2020|EPI ISL 515615|B.1.1.206|South Africa|2020-07-17	0.0006143244	Africa
Africa|hCoV-19/Senegal/6839/2020|EPI ISL 486867|B.1|Senegal|2020-04-23	Africa|hCoV-19/South Africa/KRISP-K002218/2020|EPI ISL 515615|B.1.1.206|South Africa|2020-07-17	0.0005775174	Africa
Africa|hCoV-19/Senegal/68458/2020|EPI ISL 482878|B.1.1|Senegal|2020-06-18	Africa|hCoV-19/South Africa/KRISP-K002218/2020|EPI ISL 515615|B.1.1.206|South Africa|2020-07-17	0.0003716063	Africa
Africa|hCoV-19/Senegal/6847/2020|EPI ISL 486865|B.1.272|Senegal|2020-04-02	Africa|hCoV-19/South Africa/KRISP-K002218/2020|EPI ISL 515615|B.1.1.206|South Africa|2020-07-17	0.0006082514	Africa
Africa|hCoV-19/Senegal/68488/2020|EPI ISL 482877|B.1.356|Senegal|2020-06-17	Africa|hCoV-19/South Africa/KRISP-K002218/2020|EPI ISL 515615|B.1.1.206|South Africa|2020-07-17	0.0007096388	Africa
Africa|hCoV-19/Senegal/68525/2020|EPI ISL 477142|B.1.1|Senegal|2020-06-17	Africa|hCoV-19/South Africa/KRISP-K002218/2020|EPI ISL 515615|B.1.1.206|South Africa|2020-07-17	0.0005885516	Africa
Africa|hCoV-19/Senegal/68548/2020|EPI ISL 482876|B.1.5.12|Senegal|2020-06-17	Africa|hCoV-19/South Africa/KRISP-K002218/2020|EPI ISL 515615|B.1.1.206|South Africa|2020-07-17	0.0005465176	Africa
Africa|hCoV-19/Senegal/68550/2020|EPI ISL 482875|B.1.5.12|Senegal|2020-06-16	Africa|hCoV-19/South Africa/KRISP-K002218/2020|EPI ISL 515615|B.1.1.206|South Africa|2020-07-17	0.0005753832	Africa
Africa|hCoV-19/Senegal/6914/2020|EPI ISL 498237|B.1.5|Senegal|2020-04-24	Africa|hCoV-19/South Africa/KRISP-K002218/2020|EPI ISL 515615|B.1.1.206|South Africa|2020-07-17	0.0005867988	Africa
Africa|hCoV-19/Senegal/6934/2020|EPI ISL 498235|B.1.5.12|Senegal|2020-04-22	Africa|hCoV-19/South Africa/KRISP-K002218/2020|EPI ISL 515615|B.1.1.206|South Africa|2020-07-17	0.0006800506	Africa
Africa|hCoV-19/Senegal/70339/2020|EPI ISL 477146|B.1.5.12|Senegal|2020-06-20	Africa|hCoV-19/South Africa/KRISP-K002218/2020|EPI ISL 515615|B.1.1.206|South Africa|2020-07-17	0.0006546662	Africa
Africa|hCoV-19/Senegal/70427/2020|EPI ISL 477144|B.1.5.12|Senegal|2020-06-20	Africa|hCoV-19/South Africa/KRISP-K002218/2020|EPI ISL 515615|B.1.1.206|South Africa|2020-07-17	0.0006562190	Africa
Africa|hCoV-19/Senegal/70440/2020|EPI ISL 477145|B.1.5.12|Senegal|2020-06-19	Africa|hCoV-19/South Africa/KRISP-K002218/2020|EPI ISL 515615|B.1.1.206|South Africa|2020-07-17	0.0007269208	Africa
Africa|hCoV-19/Senegal/83493/2020|EPI ISL 498252|B.1.1.44|Senegal|2020-07-09	Africa|hCoV-19/South Africa/KRISP-K002218/2020|EPI ISL 515615|B.1.1.206|South Africa|2020-07-17	0.0006588073	Africa
Africa|hCoV-19/Senegal/9068/2020|EPI ISL 498236|B.1.356|Senegal|2020-04-24	Africa|hCoV-19/South Africa/KRISP-K002218/2020|EPI ISL 515615|B.1.1.206|South Africa|2020-07-17	0.0005749668	Africa
Africa|hCoV-19/Senegal/9250/2020|EPI ISL 486866|B.1.1|Senegal|2020-04-22	Africa|hCoV-19/South Africa/KRISP-K002218/2020|EPI ISL 515615|B.1.1.206|South Africa|2020-07-17	0.0005744228	Africa
Africa|hCoV-19/Senegal/9256/2020|EPI ISL 486864|B.1.1|Senegal|2020-04-23	Africa|hCoV-19/South Africa/KRISP-K002218/2020|EPI ISL 515615|B.1.1.206|South Africa|2020-07-17	0.0005461822	Africa
Africa|hCoV-19/Senegal/9369/2020|EPI ISL 486863|B.1.5|Senegal|2020-04-25	Africa|hCoV-19/South Africa/KRISP-K002218/2020|EPI ISL 515615|B.1.1.206|South Africa|2020-07-17	0.0004392100	Africa
Africa|hCoV-19/Senegal/9392/2020|EPI ISL 486862|B.1.1|Senegal|2020-04-25	Africa|hCoV-19/South Africa/KRISP-K002218/2020|EPI ISL 515615|B.1.1.206|South Africa|2020-07-17	0.0004412651	Africa
Africa|hCoV-19/Senegal/9439/2020|EPI ISL 486861|B.1.1.44|Senegal|2020-04-25	Africa|hCoV-19/South Africa/KRISP-K002218/2020|EPI ISL 515615|B.1.1.206|South Africa|2020-07-17	0.0003716816	Africa
Africa|hCoV-19/Senegal/9615/2020|EPI ISL 486860|B.1.5.12|Senegal|2020-04-25	Africa|hCoV-19/South Africa/KRISP-K002218/2020|EPI ISL 515615|B.1.1.206|South Africa|2020-07-17	0.0005406114	Africa
Africa|hCoV-19/Senegal/9819/2020|EPI ISL 498233|B.1|Senegal|2020-04-25	Africa|hCoV-19/South Africa/KRISP-K002218/2020|EPI ISL 515615|B.1.1.206|South Africa|2020-07-17	0.0006192649	Africa
Africa|hCoV-19/Senegal/9821/2020|EPI ISL 498232|B.1.356|Senegal|2020-04-25	Africa|hCoV-19/South Africa/KRISP-K002218/2020|EPI ISL 515615|B.1.1.206|South Africa|2020-07-17	0.0005469545	Africa
Africa|hCoV-19/Senegal/9838/2020|EPI ISL 498231|B.1.272|Senegal|2020-04-25	Africa|hCoV-19/South Africa/KRISP-K002218/2020|EPI ISL 515615|B.1.1.206|South Africa|2020-07-17	0.0006476733	Africa
Africa|hCoV-19/Sierra Leone/KGH-G-8548/2020|EPI ISL 512811|B.1|Sierra Leone|2020-03-30	Africa|hCoV-19/South Africa/KRISP-K002218/2020|EPI ISL 515615|B.1.1.206|South Africa|2020-07-17	0.0005406697	Africa
Africa|hCoV-19/Sierra Leone/KGH-G-8549/2020|EPI ISL 512812|B.1.1|Sierra Leone|2020-03-31	Africa|hCoV-19/South Africa/KRISP-K002218/2020|EPI ISL 515615|B.1.1.206|South Africa|2020-07-17	0.0003040158	Africa
Africa|hCoV-19/Sierra Leone/KGH-G-8603/2020|EPI ISL 512813|B.1|Sierra Leone|2020-04-23	Africa|hCoV-19/South Africa/KRISP-K002218/2020|EPI ISL 515615|B.1.1.206|South Africa|2020-07-17	0.0005408835	Africa
Africa|hCoV-19/Sierra Leone/KGH-G-8604/2020|EPI ISL 512814|B.6|Sierra Leone|2020-04-03	Africa|hCoV-19/South Africa/KRISP-K002218/2020|EPI ISL 515615|B.1.1.206|South Africa|2020-07-17	0.0007096866	Africa
Africa|hCoV-19/Sierra Leone/KGH-G-8607/2020|EPI ISL 512815|B.1.1|Sierra Leone|2020-04-03	Africa|hCoV-19/South Africa/KRISP-K002218/2020|EPI ISL 515615|B.1.1.206|South Africa|2020-07-17	0.0003379471	Africa
Africa|hCoV-19/Sierra Leone/KGH-G-8625/2020|EPI ISL 512816|A.12|Sierra Leone|2020-04-10	Africa|hCoV-19/South Africa/KRISP-K002218/2020|EPI ISL 515615|B.1.1.206|South Africa|2020-07-17	0.0010142085	Africa
Africa|hCoV-19/Sierra Leone/KGH-G-8626/2020|EPI ISL 512817|A.12|Sierra Leone|2020-04-10	Africa|hCoV-19/South Africa/KRISP-K002218/2020|EPI ISL 515615|B.1.1.206|South Africa|2020-07-17	0.0009126520	Africa
Africa|hCoV-19/Sierra Leone/KGH-G-8627/2020|EPI ISL 512818|B.1.5|Sierra Leone|2020-04-08	Africa|hCoV-19/South Africa/KRISP-K002218/2020|EPI ISL 515615|B.1.1.206|South Africa|2020-07-17	0.0004730365	Africa
Africa|hCoV-19/Sierra Leone/KGH-G-8668/2020|EPI ISL 512819|A.12|Sierra Leone|2020-04-11	Africa|hCoV-19/South Africa/KRISP-K002218/2020|EPI ISL 515615|B.1.1.206|South Africa|2020-07-17	0.0009010298	Africa
Africa|hCoV-19/Sierra Leone/KGH-G-8669/2020|EPI ISL 512820|A.12|Sierra Leone|2020-04-14	Africa|hCoV-19/South Africa/KRISP-K002218/2020|EPI ISL 515615|B.1.1.206|South Africa|2020-07-17	0.0009465140	Africa
Africa|hCoV-19/South Africa/KRISP-0001/2020|EPI ISL 467431|B|South Africa|2020-03-23	Africa|hCoV-19/South Africa/KRISP-K002218/2020|EPI ISL 515615|B.1.1.206|South Africa|2020-07-17	0.0005079282	Africa
Africa|hCoV-19/South Africa/KRISP-0016/2020|EPI ISL 467432|B.1.106|South Africa|2020-03-28	Africa|hCoV-19/South Africa/KRISP-K002218/2020|EPI ISL 515615|B.1.1.206|South Africa|2020-07-17	0.0004392244	Africa
Africa|hCoV-19/South Africa/KRISP-0017/2020|EPI ISL 467433|B.1.5|South Africa|2020-04-03	Africa|hCoV-19/South Africa/KRISP-K002218/2020|EPI ISL 515615|B.1.1.206|South Africa|2020-07-17	0.0004054297	Africa
Africa|hCoV-19/South Africa/KRISP-0019/2020|EPI ISL 467434|B.1.5|South Africa|2020-04-02	Africa|hCoV-19/South Africa/KRISP-K002218/2020|EPI ISL 515615|B.1.1.206|South Africa|2020-07-17	0.0004054297	Africa
Africa|hCoV-19/South Africa/KRISP-0021/2020|EPI ISL 467435|B.1.5|South Africa|2020-04-02	Africa|hCoV-19/South Africa/KRISP-K002218/2020|EPI ISL 515615|B.1.1.206|South Africa|2020-07-17	0.0004394174	Africa
Africa|hCoV-19/South Africa/KRISP-0024/2020|EPI ISL 467436|B.1.106|South Africa|2020-04-01	Africa|hCoV-19/South Africa/KRISP-K002218/2020|EPI ISL 515615|B.1.1.206|South Africa|2020-07-17	0.0004168645	Africa
Africa|hCoV-19/South Africa/KRISP-0026/2020|EPI ISL 467437|B.1.106|South Africa|2020-04-01	Africa|hCoV-19/South Africa/KRISP-K002218/2020|EPI ISL 515615|B.1.1.206|South Africa|2020-07-17	0.0004396262	Africa
Africa|hCoV-19/South Africa/KRISP-0028/2020|EPI ISL 467438|B.1.106|South Africa|2020-04-02	Africa|hCoV-19/South Africa/KRISP-K002218/2020|EPI ISL 515615|B.1.1.206|South Africa|2020-07-17	0.0004526173	Africa
Africa|hCoV-19/South Africa/KRISP-0029/2020|EPI ISL 467439|B.1.5|South Africa|2020-04-02	Africa|hCoV-19/South Africa/KRISP-K002218/2020|EPI ISL 515615|B.1.1.206|South Africa|2020-07-17	0.0004602433	Africa
Africa|hCoV-19/South Africa/KRISP-0033/2020|EPI ISL 467440|B.1.106|South Africa|2020-04-01	Africa|hCoV-19/South Africa/KRISP-K002218/2020|EPI ISL 515615|B.1.1.206|South Africa|2020-07-17	0.0004445096	Africa
Africa|hCoV-19/South Africa/KRISP-0035/2020|EPI ISL 467441|B.1.5|South Africa|2020-03-27	Africa|hCoV-19/South Africa/KRISP-K002218/2020|EPI ISL 515615|B.1.1.206|South Africa|2020-07-17	0.0004054161	Africa
Africa|hCoV-19/South Africa/KRISP-0041/2020|EPI ISL 467443|B.1.5|South Africa|2020-03-25	Africa|hCoV-19/South Africa/KRISP-K002218/2020|EPI ISL 515615|B.1.1.206|South Africa|2020-07-17	0.0004054160	Africa
Africa|hCoV-19/South Africa/KRISP-005/2020|EPI ISL 455630|B.1.5|South Africa|2020-04-29	Africa|hCoV-19/South Africa/KRISP-K002218/2020|EPI ISL 515615|B.1.1.206|South Africa|2020-07-17	0.0004558112	Africa
Africa|hCoV-19/South Africa/KRISP-0055/2020|EPI ISL 467444|B.1.5|South Africa|2020-03-24	Africa|hCoV-19/South Africa/KRISP-K002218/2020|EPI ISL 515615|B.1.1.206|South Africa|2020-07-17	0.0004054153	Africa
Africa|hCoV-19/South Africa/KRISP-0056/2020|EPI ISL 467445|B.1.5|South Africa|2020-04-04	Africa|hCoV-19/South Africa/KRISP-K002218/2020|EPI ISL 515615|B.1.1.206|South Africa|2020-07-17	0.0004730459	Africa
Africa|hCoV-19/South Africa/KRISP-0057/2020|EPI ISL 467446|B.1.5|South Africa|2020-03-29	Africa|hCoV-19/South Africa/KRISP-K002218/2020|EPI ISL 515615|B.1.1.206|South Africa|2020-07-17	0.0004058547	Africa
Africa|hCoV-19/South Africa/KRISP-0059/2020|EPI ISL 467448|B.1.5|South Africa|2020-04-01	Africa|hCoV-19/South Africa/KRISP-K002218/2020|EPI ISL 515615|B.1.1.206|South Africa|2020-07-17	0.0004795537	Africa
Africa|hCoV-19/South Africa/KRISP-0065/2020|EPI ISL 467449|B.1.106|South Africa|2020-04-04	Africa|hCoV-19/South Africa/KRISP-K002218/2020|EPI ISL 515615|B.1.1.206|South Africa|2020-07-17	0.0004398633	Africa
Africa|hCoV-19/South Africa/KRISP-0066/2020|EPI ISL 467450|B.1.106|South Africa|2020-04-03	Africa|hCoV-19/South Africa/KRISP-K002218/2020|EPI ISL 515615|B.1.1.206|South Africa|2020-07-17	0.0004392095	Africa
Africa|hCoV-19/South Africa/KRISP-0067/2020|EPI ISL 467451|B.1.5|South Africa|2020-04-03	Africa|hCoV-19/South Africa/KRISP-K002218/2020|EPI ISL 515615|B.1.1.206|South Africa|2020-07-17	0.0004054160	Africa
Africa|hCoV-19/South Africa/KRISP-0074/2020|EPI ISL 467452|B.1.106|South Africa|2020-04-04	Africa|hCoV-19/South Africa/KRISP-K002218/2020|EPI ISL 515615|B.1.1.206|South Africa|2020-07-17	0.0004142882	Africa
Africa|hCoV-19/South Africa/KRISP-0075/2020|EPI ISL 467453|B.1.106|South Africa|2020-04-04	Africa|hCoV-19/South Africa/KRISP-K002218/2020|EPI ISL 515615|B.1.1.206|South Africa|2020-07-17	0.0004394472	Africa
Africa|hCoV-19/South Africa/KRISP-0080/2020|EPI ISL 467454|B.1.106|South Africa|2020-04-01	Africa|hCoV-19/South Africa/KRISP-K002218/2020|EPI ISL 515615|B.1.1.206|South Africa|2020-07-17	0.0004392096	Africa
Africa|hCoV-19/South Africa/KRISP-0081/2020|EPI ISL 467455|B.1.106|South Africa|2020-04-06	Africa|hCoV-19/South Africa/KRISP-K002218/2020|EPI ISL 515615|B.1.1.206|South Africa|2020-07-17	0.0004392096	Africa
Africa|hCoV-19/South Africa/KRISP-0084/2020|EPI ISL 467456|B.1.106|South Africa|2020-04-05	Africa|hCoV-19/South Africa/KRISP-K002218/2020|EPI ISL 515615|B.1.1.206|South Africa|2020-07-17	0.0004392096	Africa
Africa|hCoV-19/South Africa/KRISP-0088/2020|EPI ISL 467457|B.1.106|South Africa|2020-04-07	Africa|hCoV-19/South Africa/KRISP-K002218/2020|EPI ISL 515615|B.1.1.206|South Africa|2020-07-17	0.0004392096	Africa
Africa|hCoV-19/South Africa/KRISP-0089/2020|EPI ISL 467458|B.1.106|South Africa|2020-04-05	Africa|hCoV-19/South Africa/KRISP-K002218/2020|EPI ISL 515615|B.1.1.206|South Africa|2020-07-17	0.0004479400	Africa
Africa|hCoV-19/South Africa/KRISP-0090/2020|EPI ISL 467459|B.1.106|South Africa|2020-04-03	Africa|hCoV-19/South Africa/KRISP-K002218/2020|EPI ISL 515615|B.1.1.206|South Africa|2020-07-17	0.0004494567	Africa
Africa|hCoV-19/South Africa/KRISP-0096/2020|EPI ISL 467461|B.1.106|South Africa|2020-04-01	Africa|hCoV-19/South Africa/KRISP-K002218/2020|EPI ISL 515615|B.1.1.206|South Africa|2020-07-17	0.0004086318	Africa
Africa|hCoV-19/South Africa/KRISP-0097/2020|EPI ISL 467462|B.1.106|South Africa|2020-04-01	Africa|hCoV-19/South Africa/KRISP-K002218/2020|EPI ISL 515615|B.1.1.206|South Africa|2020-07-17	0.0004394919	Africa
Africa|hCoV-19/South Africa/KRISP-0111/2020|EPI ISL 467465|B.1.106|South Africa|2020-04-01	Africa|hCoV-19/South Africa/KRISP-K002218/2020|EPI ISL 515615|B.1.1.206|South Africa|2020-07-17	0.0005428542	Africa
Africa|hCoV-19/South Africa/KRISP-0113/2020|EPI ISL 467467|B.1.106|South Africa|2020-04-05	Africa|hCoV-19/South Africa/KRISP-K002218/2020|EPI ISL 515615|B.1.1.206|South Africa|2020-07-17	0.0004730253	Africa
Africa|hCoV-19/South Africa/KRISP-0115/2020|EPI ISL 467468|B.1.5|South Africa|2020-04-04	Africa|hCoV-19/South Africa/KRISP-K002218/2020|EPI ISL 515615|B.1.1.206|South Africa|2020-07-17	0.0004054160	Africa
Africa|hCoV-19/South Africa/KRISP-0118/2020|EPI ISL 467470|B.1.106|South Africa|2020-04-01	Africa|hCoV-19/South Africa/KRISP-K002218/2020|EPI ISL 515615|B.1.1.206|South Africa|2020-07-17	0.0004392244	Africa
Africa|hCoV-19/South Africa/KRISP-0119/2020|EPI ISL 467471|B.1.5|South Africa|2020-04-01	Africa|hCoV-19/South Africa/KRISP-K002218/2020|EPI ISL 515615|B.1.1.206|South Africa|2020-07-17	0.0004054160	Africa
Africa|hCoV-19/South Africa/KRISP-012/2020|EPI ISL 421576|B.1.1.10|South Africa|2020-04-01	Africa|hCoV-19/South Africa/KRISP-K002218/2020|EPI ISL 515615|B.1.1.206|South Africa|2020-07-17	0.0004057943	Africa
Africa|hCoV-19/South Africa/KRISP-0120/2020|EPI ISL 467472|B.1.106|South Africa|2020-04-01	Africa|hCoV-19/South Africa/KRISP-K002218/2020|EPI ISL 515615|B.1.1.206|South Africa|2020-07-17	0.0004730253	Africa
Africa|hCoV-19/South Africa/KRISP-0123/2020|EPI ISL 467475|B.1.5|South Africa|2020-05-14	Africa|hCoV-19/South Africa/KRISP-K002218/2020|EPI ISL 515615|B.1.1.206|South Africa|2020-07-17	0.0005068249	Africa
Africa|hCoV-19/South Africa/KRISP-0124/2020|EPI ISL 467476|B.1.1.57|South Africa|2020-05-13	Africa|hCoV-19/South Africa/KRISP-K002218/2020|EPI ISL 515615|B.1.1.206|South Africa|2020-07-17	0.0003401341	Africa
Africa|hCoV-19/South Africa/KRISP-0125/2020|EPI ISL 467477|B.1.1.52|South Africa|2020-05-13	Africa|hCoV-19/South Africa/KRISP-K002218/2020|EPI ISL 515615|B.1.1.206|South Africa|2020-07-17	0.0004053968	Africa
Africa|hCoV-19/South Africa/KRISP-0126/2020|EPI ISL 467478|B.1.1.40|South Africa|2020-05-13	Africa|hCoV-19/South Africa/KRISP-K002218/2020|EPI ISL 515615|B.1.1.206|South Africa|2020-07-17	0.0005067769	Africa
Africa|hCoV-19/South Africa/KRISP-0127/2020|EPI ISL 467479|B.1.5.19|South Africa|2020-05-13	Africa|hCoV-19/South Africa/KRISP-K002218/2020|EPI ISL 515615|B.1.1.206|South Africa|2020-07-17	0.0005068129	Africa
Africa|hCoV-19/South Africa/KRISP-0128/2020|EPI ISL 467480|B.1.1.57|South Africa|2020-05-13	Africa|hCoV-19/South Africa/KRISP-K002218/2020|EPI ISL 515615|B.1.1.206|South Africa|2020-07-17	0.0003392574	Africa
Africa|hCoV-19/South Africa/KRISP-0129/2020|EPI ISL 467481|B.1.1.52|South Africa|2020-05-13	Africa|hCoV-19/South Africa/KRISP-K002218/2020|EPI ISL 515615|B.1.1.206|South Africa|2020-07-17	0.0004391889	Africa
Africa|hCoV-19/South Africa/KRISP-0130/2020|EPI ISL 467482|B.1.1.57|South Africa|2020-05-13	Africa|hCoV-19/South Africa/KRISP-K002218/2020|EPI ISL 515615|B.1.1.206|South Africa|2020-07-17	0.0003715987	Africa
Africa|hCoV-19/South Africa/KRISP-0131/2020|EPI ISL 467483|B.1.5|South Africa|2020-05-13	Africa|hCoV-19/South Africa/KRISP-K002218/2020|EPI ISL 515615|B.1.1.206|South Africa|2020-07-17	0.0004730270	Africa
Africa|hCoV-19/South Africa/KRISP-0132/2020|EPI ISL 467484|B.1.1.40|South Africa|2020-05-13	Africa|hCoV-19/South Africa/KRISP-K002218/2020|EPI ISL 515615|B.1.1.206|South Africa|2020-07-17	0.0004053791	Africa
Africa|hCoV-19/South Africa/KRISP-0133/2020|EPI ISL 467485|B.1.1.57|South Africa|2020-05-13	Africa|hCoV-19/South Africa/KRISP-K002218/2020|EPI ISL 515615|B.1.1.206|South Africa|2020-07-17	0.0004053968	Africa
Africa|hCoV-19/South Africa/KRISP-0134/2020|EPI ISL 467486|B.1.1.206|South Africa|2020-05-14	Africa|hCoV-19/South Africa/KRISP-K002218/2020|EPI ISL 515615|B.1.1.206|South Africa|2020-07-17	0.0002364471	Africa
Africa|hCoV-19/South Africa/KRISP-0135/2020|EPI ISL 467487|B.1.1.57|South Africa|2020-05-14	Africa|hCoV-19/South Africa/KRISP-K002218/2020|EPI ISL 515615|B.1.1.206|South Africa|2020-07-17	0.0003406091	Africa
Africa|hCoV-19/South Africa/KRISP-0136/2020|EPI ISL 467488|B.1.5|South Africa|2020-05-14	Africa|hCoV-19/South Africa/KRISP-K002218/2020|EPI ISL 515615|B.1.1.206|South Africa|2020-07-17	0.0005406353	Africa
Africa|hCoV-19/South Africa/KRISP-0137/2020|EPI ISL 467489|B.1.1.52|South Africa|2020-05-14	Africa|hCoV-19/South Africa/KRISP-K002218/2020|EPI ISL 515615|B.1.1.206|South Africa|2020-07-17	0.0004053968	Africa
Africa|hCoV-19/South Africa/KRISP-0138/2020|EPI ISL 467490|B.1.1.53|South Africa|2020-05-14	Africa|hCoV-19/South Africa/KRISP-K002218/2020|EPI ISL 515615|B.1.1.206|South Africa|2020-07-17	0.0004054064	Africa
Africa|hCoV-19/South Africa/KRISP-0139/2020|EPI ISL 467491|B.1.1|South Africa|2020-05-16	Africa|hCoV-19/South Africa/KRISP-K002218/2020|EPI ISL 515615|B.1.1.206|South Africa|2020-07-17	0.0003716062	Africa
Africa|hCoV-19/South Africa/KRISP-0143/2020|EPI ISL 467493|B.1.1.56|South Africa|2020-05-21	Africa|hCoV-19/South Africa/KRISP-K002218/2020|EPI ISL 515615|B.1.1.206|South Africa|2020-07-17	0.0003715899	Africa
Africa|hCoV-19/South Africa/KRISP-0144/2020|EPI ISL 467494|B.1.5.16|South Africa|2020-05-30	Africa|hCoV-19/South Africa/KRISP-K002218/2020|EPI ISL 515615|B.1.1.206|South Africa|2020-07-17	0.0004730365	Africa
Africa|hCoV-19/South Africa/KRISP-0145/2020|EPI ISL 467495|B.1.106|South Africa|2020-05-30	Africa|hCoV-19/South Africa/KRISP-K002218/2020|EPI ISL 515615|B.1.1.206|South Africa|2020-07-17	0.0004730046	Africa
Africa|hCoV-19/South Africa/KRISP-0148/2020|EPI ISL 467498|B.1.1|South Africa|2020-05-30	Africa|hCoV-19/South Africa/KRISP-K002218/2020|EPI ISL 515615|B.1.1.206|South Africa|2020-07-17	0.0004054242	Africa
Africa|hCoV-19/South Africa/KRISP-0149/2020|EPI ISL 467499|B.1.1|South Africa|2020-05-30	Africa|hCoV-19/South Africa/KRISP-K002218/2020|EPI ISL 515615|B.1.1.206|South Africa|2020-07-17	0.0003378022	Africa
Africa|hCoV-19/South Africa/KRISP-0150/2020|EPI ISL 467500|B.1.1.75|South Africa|2020-05-30	Africa|hCoV-19/South Africa/KRISP-K002218/2020|EPI ISL 515615|B.1.1.206|South Africa|2020-07-17	0.0005067667	Africa
Africa|hCoV-19/South Africa/KRISP-0151/2020|EPI ISL 467501|B.1.1|South Africa|2020-06-01	Africa|hCoV-19/South Africa/KRISP-K002218/2020|EPI ISL 515615|B.1.1.206|South Africa|2020-07-17	0.0004061294	Africa
Africa|hCoV-19/South Africa/KRISP-0152/2020|EPI ISL 467502|B.1.1|South Africa|2020-06-01	Africa|hCoV-19/South Africa/KRISP-K002218/2020|EPI ISL 515615|B.1.1.206|South Africa|2020-07-17	0.0003716062	Africa
Africa|hCoV-19/South Africa/KRISP-0153/2020|EPI ISL 467503|B.1.1|South Africa|2020-06-01	Africa|hCoV-19/South Africa/KRISP-K002218/2020|EPI ISL 515615|B.1.1.206|South Africa|2020-07-17	0.0004053968	Africa
Africa|hCoV-19/South Africa/KRISP-0154/2020|EPI ISL 467504|B.1.1|South Africa|2020-06-01	Africa|hCoV-19/South Africa/KRISP-K002218/2020|EPI ISL 515615|B.1.1.206|South Africa|2020-07-17	0.0003060625	Africa
Africa|hCoV-19/South Africa/KRISP-0155/2020|EPI ISL 467505|B.1.106|South Africa|2020-06-01	Africa|hCoV-19/South Africa/KRISP-K002218/2020|EPI ISL 515615|B.1.1.206|South Africa|2020-07-17	0.0005138180	Africa
Africa|hCoV-19/South Africa/KRISP-0157/2020|EPI ISL 467507|B.1.1.273|South Africa|2020-05-25	Africa|hCoV-19/South Africa/KRISP-K002218/2020|EPI ISL 515615|B.1.1.206|South Africa|2020-07-17	0.0004391798	Africa
Africa|hCoV-19/South Africa/KRISP-0158/2020|EPI ISL 467508|B.1.106|South Africa|2020-05-28	Africa|hCoV-19/South Africa/KRISP-K002218/2020|EPI ISL 515615|B.1.1.206|South Africa|2020-07-17	0.0005406460	Africa
Africa|hCoV-19/South Africa/KRISP-0159/2020|EPI ISL 467509|B.1.5|South Africa|2020-06-01	Africa|hCoV-19/South Africa/KRISP-K002218/2020|EPI ISL 515615|B.1.1.206|South Africa|2020-07-17	0.0004054160	Africa
Africa|hCoV-19/South Africa/KRISP-0160/2020|EPI ISL 467510|B.1.5|South Africa|2020-06-01	Africa|hCoV-19/South Africa/KRISP-K002218/2020|EPI ISL 515615|B.1.1.206|South Africa|2020-07-17	0.0004091756	Africa
Africa|hCoV-19/South Africa/KRISP-0161/2020|EPI ISL 467511|B.1.106|South Africa|2020-06-01	Africa|hCoV-19/South Africa/KRISP-K002218/2020|EPI ISL 515615|B.1.1.206|South Africa|2020-07-17	0.0005068234	Africa
Africa|hCoV-19/South Africa/KRISP-0165/2020|EPI ISL 467515|B.1.1|South Africa|2020-05-29	Africa|hCoV-19/South Africa/KRISP-K002218/2020|EPI ISL 515615|B.1.1.206|South Africa|2020-07-17	0.0003400382	Africa
Africa|hCoV-19/South Africa/KRISP-0166/2020|EPI ISL 467516|B.1.5|South Africa|2020-04-14	Africa|hCoV-19/South Africa/KRISP-K002218/2020|EPI ISL 515615|B.1.1.206|South Africa|2020-07-17	0.0005068574	Africa
Africa|hCoV-19/South Africa/KRISP-0167/2020|EPI ISL 467517|B.1.106|South Africa|2020-06-02	Africa|hCoV-19/South Africa/KRISP-K002218/2020|EPI ISL 515615|B.1.1.206|South Africa|2020-07-17	0.0005068231	Africa
Africa|hCoV-19/South Africa/KRISP-0168/2020|EPI ISL 467518|B.1.106|South Africa|2020-05-28	Africa|hCoV-19/South Africa/KRISP-K002218/2020|EPI ISL 515615|B.1.1.206|South Africa|2020-07-17	0.0005068231	Africa
Africa|hCoV-19/South Africa/KRISP-0169/2020|EPI ISL 467519|B.1|South Africa|2020-05-31	Africa|hCoV-19/South Africa/KRISP-K002218/2020|EPI ISL 515615|B.1.1.206|South Africa|2020-07-17	0.0004754137	Africa
Africa|hCoV-19/South Africa/KRISP-0170/2020|EPI ISL 467520|B.1.1.273|South Africa|2020-05-31	Africa|hCoV-19/South Africa/KRISP-K002218/2020|EPI ISL 515615|B.1.1.206|South Africa|2020-07-17	0.0004412069	Africa
Africa|hCoV-19/South Africa/KRISP-0174/2020|EPI ISL 467524|B.1.106|South Africa|2020-06-04	Africa|hCoV-19/South Africa/KRISP-K002218/2020|EPI ISL 515615|B.1.1.206|South Africa|2020-07-17	0.0005068231	Africa
Africa|hCoV-19/South Africa/KRISP-0175/2020|EPI ISL 482702|B.1.1.273|South Africa|2020-06-05	Africa|hCoV-19/South Africa/KRISP-K002218/2020|EPI ISL 515615|B.1.1.206|South Africa|2020-07-17	0.0004407238	Africa
Africa|hCoV-19/South Africa/KRISP-0178/2020|EPI ISL 482704|B.1.1.57|South Africa|2020-06-05	Africa|hCoV-19/South Africa/KRISP-K002218/2020|EPI ISL 515615|B.1.1.206|South Africa|2020-07-17	0.0004408223	Africa
Africa|hCoV-19/South Africa/KRISP-0179/2020|EPI ISL 482705|B.1.5.16|South Africa|2020-06-06	Africa|hCoV-19/South Africa/KRISP-K002218/2020|EPI ISL 515615|B.1.1.206|South Africa|2020-07-17	0.0006082659	Africa
Africa|hCoV-19/South Africa/KRISP-0185/2020|EPI ISL 482708|B.1.1|South Africa|2020-06-07	Africa|hCoV-19/South Africa/KRISP-K002218/2020|EPI ISL 515615|B.1.1.206|South Africa|2020-07-17	0.0004054146	Africa
Africa|hCoV-19/South Africa/KRISP-0190/2020|EPI ISL 482709|B.1.1.273|South Africa|2020-06-06	Africa|hCoV-19/South Africa/KRISP-K002218/2020|EPI ISL 515615|B.1.1.206|South Africa|2020-07-17	0.0004395214	Africa
Africa|hCoV-19/South Africa/KRISP-0191/2020|EPI ISL 482710|B.1.106|South Africa|2020-06-04	Africa|hCoV-19/South Africa/KRISP-K002218/2020|EPI ISL 515615|B.1.1.206|South Africa|2020-07-17	0.0005409147	Africa
Africa|hCoV-19/South Africa/KRISP-0193/2020|EPI ISL 482848|B.1.106|South Africa|2020-06-03	Africa|hCoV-19/South Africa/KRISP-K002218/2020|EPI ISL 515615|B.1.1.206|South Africa|2020-07-17	0.0005116454	Africa
Africa|hCoV-19/South Africa/KRISP-0194/2020|EPI ISL 482849|B.1.106|South Africa|2020-06-06	Africa|hCoV-19/South Africa/KRISP-K002218/2020|EPI ISL 515615|B.1.1.206|South Africa|2020-07-17	0.0005252231	Africa
Africa|hCoV-19/South Africa/KRISP-0195/2020|EPI ISL 482850|B.1.106|South Africa|2020-06-07	Africa|hCoV-19/South Africa/KRISP-K002218/2020|EPI ISL 515615|B.1.1.206|South Africa|2020-07-17	0.0005882003	Africa
Africa|hCoV-19/South Africa/KRISP-0196/2020|EPI ISL 482712|B.1.106|South Africa|2020-06-08	Africa|hCoV-19/South Africa/KRISP-K002218/2020|EPI ISL 515615|B.1.1.206|South Africa|2020-07-17	0.0005744230	Africa
Africa|hCoV-19/South Africa/KRISP-0197/2020|EPI ISL 482713|B.1.1.206|South Africa|2020-06-08	Africa|hCoV-19/South Africa/KRISP-K002218/2020|EPI ISL 515615|B.1.1.206|South Africa|2020-07-17	0.0002053466	Africa
Africa|hCoV-19/South Africa/KRISP-0198/2020|EPI ISL 482851|B.1.1|South Africa|2020-06-11	Africa|hCoV-19/South Africa/KRISP-K002218/2020|EPI ISL 515615|B.1.1.206|South Africa|2020-07-17	0.0003764082	Africa
Africa|hCoV-19/South Africa/KRISP-0199/2020|EPI ISL 482714|B.1.5|South Africa|2020-06-11	Africa|hCoV-19/South Africa/KRISP-K002218/2020|EPI ISL 515615|B.1.1.206|South Africa|2020-07-17	0.0005475840	Africa
Africa|hCoV-19/South Africa/KRISP-02/2020|EPI ISL 421572|B|South Africa|2020-03-23	Africa|hCoV-19/South Africa/KRISP-K002218/2020|EPI ISL 515615|B.1.1.206|South Africa|2020-07-17	0.0007255642	Africa
Africa|hCoV-19/South Africa/KRISP-0200/2020|EPI ISL 482715|B.1.5|South Africa|2020-06-11	Africa|hCoV-19/South Africa/KRISP-K002218/2020|EPI ISL 515615|B.1.1.206|South Africa|2020-07-17	0.0005131379	Africa
Africa|hCoV-19/South Africa/KRISP-0201/2020|EPI ISL 482716|B.1.1|South Africa|2020-06-11	Africa|hCoV-19/South Africa/KRISP-K002218/2020|EPI ISL 515615|B.1.1.206|South Africa|2020-07-17	0.0003378021	Africa
Africa|hCoV-19/South Africa/KRISP-0203/2020|EPI ISL 482852|B.1.1|South Africa|2020-06-11	Africa|hCoV-19/South Africa/KRISP-K002218/2020|EPI ISL 515615|B.1.1.206|South Africa|2020-07-17	0.0003718323	Africa
Africa|hCoV-19/South Africa/KRISP-0206/2020|EPI ISL 482719|B.1.5|South Africa|2020-06-11	Africa|hCoV-19/South Africa/KRISP-K002218/2020|EPI ISL 515615|B.1.1.206|South Africa|2020-07-17	0.0005080933	Africa
Africa|hCoV-19/South Africa/KRISP-0211/2020|EPI ISL 482720|B.1.5|South Africa|2020-06-11	Africa|hCoV-19/South Africa/KRISP-K002218/2020|EPI ISL 515615|B.1.1.206|South Africa|2020-07-17	0.0004731852	Africa
Africa|hCoV-19/South Africa/KRISP-0212/2020|EPI ISL 482721|B.1.5|South Africa|2020-06-11	Africa|hCoV-19/South Africa/KRISP-K002218/2020|EPI ISL 515615|B.1.1.206|South Africa|2020-07-17	0.0004744357	Africa
Africa|hCoV-19/South Africa/KRISP-0213/2020|EPI ISL 482722|B.1.5|South Africa|2020-06-11	Africa|hCoV-19/South Africa/KRISP-K002218/2020|EPI ISL 515615|B.1.1.206|South Africa|2020-07-17	0.0004395511	Africa
Africa|hCoV-19/South Africa/KRISP-0214/2020|EPI ISL 482723|B.1.5|South Africa|2020-06-11	Africa|hCoV-19/South Africa/KRISP-K002218/2020|EPI ISL 515615|B.1.1.206|South Africa|2020-07-17	0.0005429204	Africa
Africa|hCoV-19/South Africa/KRISP-0224/2020|EPI ISL 482724|B.1.144|South Africa|2020-06-11	Africa|hCoV-19/South Africa/KRISP-K002218/2020|EPI ISL 515615|B.1.1.206|South Africa|2020-07-17	0.0003419297	Africa
Africa|hCoV-19/South Africa/KRISP-0243/2020|EPI ISL 482725|B.1.140|South Africa|2020-06-14	Africa|hCoV-19/South Africa/KRISP-K002218/2020|EPI ISL 515615|B.1.1.206|South Africa|2020-07-17	0.0006239720	Africa
Africa|hCoV-19/South Africa/KRISP-0245/2020|EPI ISL 482726|B.1.144|South Africa|2020-06-14	Africa|hCoV-19/South Africa/KRISP-K002218/2020|EPI ISL 515615|B.1.1.206|South Africa|2020-07-17	0.0003716073	Africa
Africa|hCoV-19/South Africa/KRISP-0255/2020|EPI ISL 482728|B.1.5|South Africa|2020-06-14	Africa|hCoV-19/South Africa/KRISP-K002218/2020|EPI ISL 515615|B.1.1.206|South Africa|2020-07-17	0.0004098139	Africa
Africa|hCoV-19/South Africa/KRISP-0259/2020|EPI ISL 482729|B.1|South Africa|2020-06-15	Africa|hCoV-19/South Africa/KRISP-K002218/2020|EPI ISL 515615|B.1.1.206|South Africa|2020-07-17	0.0005845416	Africa
Africa|hCoV-19/South Africa/KRISP-0260/2020|EPI ISL 482730|B.1.140|South Africa|2020-06-15	Africa|hCoV-19/South Africa/KRISP-K002218/2020|EPI ISL 515615|B.1.1.206|South Africa|2020-07-17	0.0006872323	Africa
Africa|hCoV-19/South Africa/KRISP-0261/2020|EPI ISL 482731|B.1.5|South Africa|2020-06-15	Africa|hCoV-19/South Africa/KRISP-K002218/2020|EPI ISL 515615|B.1.1.206|South Africa|2020-07-17	0.0005474432	Africa
Africa|hCoV-19/South Africa/KRISP-0266/2020|EPI ISL 482853|B.1.1|South Africa|2020-06-17	Africa|hCoV-19/South Africa/KRISP-K002218/2020|EPI ISL 515615|B.1.1.206|South Africa|2020-07-17	0.0005068439	Africa
Africa|hCoV-19/South Africa/KRISP-0267/2020|EPI ISL 482854|A|South Africa|2020-06-17	Africa|hCoV-19/South Africa/KRISP-K002218/2020|EPI ISL 515615|B.1.1.206|South Africa|2020-07-17	0.0010973711	Africa
Africa|hCoV-19/South Africa/KRISP-0268/2020|EPI ISL 482855|B.1.1.117|South Africa|2020-06-17	Africa|hCoV-19/South Africa/KRISP-K002218/2020|EPI ISL 515615|B.1.1.206|South Africa|2020-07-17	0.0004445099	Africa
Africa|hCoV-19/South Africa/KRISP-0269/2020|EPI ISL 482856|B.1.5|South Africa|2020-06-17	Africa|hCoV-19/South Africa/KRISP-K002218/2020|EPI ISL 515615|B.1.1.206|South Africa|2020-07-17	0.0005485540	Africa
Africa|hCoV-19/South Africa/KRISP-0270/2020|EPI ISL 482857|B.1.1.117|South Africa|2020-06-17	Africa|hCoV-19/South Africa/KRISP-K002218/2020|EPI ISL 515615|B.1.1.206|South Africa|2020-07-17	0.0004427393	Africa
Africa|hCoV-19/South Africa/KRISP-0271/2020|EPI ISL 482858|B.1.1|South Africa|2020-06-17	Africa|hCoV-19/South Africa/KRISP-K002218/2020|EPI ISL 515615|B.1.1.206|South Africa|2020-07-17	0.0005172626	Africa
Africa|hCoV-19/South Africa/KRISP-0272/2020|EPI ISL 482859|B.1.1|South Africa|2020-06-17	Africa|hCoV-19/South Africa/KRISP-K002218/2020|EPI ISL 515615|B.1.1.206|South Africa|2020-07-17	0.0003765022	Africa
Africa|hCoV-19/South Africa/KRISP-0273/2020|EPI ISL 482860|B.1.1.57|South Africa|2020-06-18	Africa|hCoV-19/South Africa/KRISP-K002218/2020|EPI ISL 515615|B.1.1.206|South Africa|2020-07-17	0.0005496257	Africa
Africa|hCoV-19/South Africa/KRISP-0274/2020|EPI ISL 482861|B.1.1.57|South Africa|2020-06-18	Africa|hCoV-19/South Africa/KRISP-K002218/2020|EPI ISL 515615|B.1.1.206|South Africa|2020-07-17	0.0005483455	Africa
Africa|hCoV-19/South Africa/KRISP-0275/2020|EPI ISL 482862|B.1.1|South Africa|2020-06-18	Africa|hCoV-19/South Africa/KRISP-K002218/2020|EPI ISL 515615|B.1.1.206|South Africa|2020-07-17	0.0003724329	Africa
Africa|hCoV-19/South Africa/KRISP-0276/2020|EPI ISL 482863|B.1.1.57|South Africa|2020-06-18	Africa|hCoV-19/South Africa/KRISP-K002218/2020|EPI ISL 515615|B.1.1.206|South Africa|2020-07-17	0.0005512160	Africa
Africa|hCoV-19/South Africa/KRISP-0277/2020|EPI ISL 482864|B.1.1.273|South Africa|2020-06-16	Africa|hCoV-19/South Africa/KRISP-K002218/2020|EPI ISL 515615|B.1.1.206|South Africa|2020-07-17	0.0005861392	Africa
Africa|hCoV-19/South Africa/KRISP-0278/2020|EPI ISL 482865|B.1.1.75|South Africa|2020-06-16	Africa|hCoV-19/South Africa/KRISP-K002218/2020|EPI ISL 515615|B.1.1.206|South Africa|2020-07-17	0.0004426981	Africa
Africa|hCoV-19/South Africa/KRISP-0279/2020|EPI ISL 482866|B.1.1.56|South Africa|2020-06-16	Africa|hCoV-19/South Africa/KRISP-K002218/2020|EPI ISL 515615|B.1.1.206|South Africa|2020-07-17	0.0004841733	Africa
Africa|hCoV-19/South Africa/KRISP-0280/2020|EPI ISL 482867|B.1.1.206|South Africa|2020-06-16	Africa|hCoV-19/South Africa/KRISP-K002218/2020|EPI ISL 515615|B.1.1.206|South Africa|2020-07-17	0.0002364367	Africa
Africa|hCoV-19/South Africa/KRISP-0281/2020|EPI ISL 482868|B.1.1.206|South Africa|2020-06-16	Africa|hCoV-19/South Africa/KRISP-K002218/2020|EPI ISL 515615|B.1.1.206|South Africa|2020-07-17	0.0002412768	Africa
Africa|hCoV-19/South Africa/KRISP-0282/2020|EPI ISL 482869|B.1.1.206|South Africa|2020-06-16	Africa|hCoV-19/South Africa/KRISP-K002218/2020|EPI ISL 515615|B.1.1.206|South Africa|2020-07-17	0.0002750586	Africa
Africa|hCoV-19/South Africa/KRISP-0283/2020|EPI ISL 482870|B.1.1.206|South Africa|2020-06-16	Africa|hCoV-19/South Africa/KRISP-K002218/2020|EPI ISL 515615|B.1.1.206|South Africa|2020-07-17	0.0003144660	Africa
Africa|hCoV-19/South Africa/KRISP-0284/2020|EPI ISL 482871|B.1.1.206|South Africa|2020-06-16	Africa|hCoV-19/South Africa/KRISP-K002218/2020|EPI ISL 515615|B.1.1.206|South Africa|2020-07-17	0.0003064686	Africa
Africa|hCoV-19/South Africa/KRISP-0285/2020|EPI ISL 482872|B.1.1.206|South Africa|2020-06-16	Africa|hCoV-19/South Africa/KRISP-K002218/2020|EPI ISL 515615|B.1.1.206|South Africa|2020-07-17	0.0002750964	Africa
Africa|hCoV-19/South Africa/KRISP-0286/2020|EPI ISL 487277|B.1.1|South Africa|2020-06-26	Africa|hCoV-19/South Africa/KRISP-K002218/2020|EPI ISL 515615|B.1.1.206|South Africa|2020-07-17	0.0003378022	Africa
Africa|hCoV-19/South Africa/KRISP-0287/2020|EPI ISL 487278|B.1.1.84|South Africa|2020-06-26	Africa|hCoV-19/South Africa/KRISP-K002218/2020|EPI ISL 515615|B.1.1.206|South Africa|2020-07-17	0.0003744863	Africa
Africa|hCoV-19/South Africa/KRISP-0288/2020|EPI ISL 487279|B.1.140|South Africa|2020-06-26	Africa|hCoV-19/South Africa/KRISP-K002218/2020|EPI ISL 515615|B.1.1.206|South Africa|2020-07-17	0.0005854999	Africa
Africa|hCoV-19/South Africa/KRISP-0290/2020|EPI ISL 487280|B.1.1.84|South Africa|2020-06-26	Africa|hCoV-19/South Africa/KRISP-K002218/2020|EPI ISL 515615|B.1.1.206|South Africa|2020-07-17	0.0004066428	Africa
Africa|hCoV-19/South Africa/KRISP-0291/2020|EPI ISL 487281|B.1.1.84|South Africa|2020-06-26	Africa|hCoV-19/South Africa/KRISP-K002218/2020|EPI ISL 515615|B.1.1.206|South Africa|2020-07-17	0.0004738578	Africa
Africa|hCoV-19/South Africa/KRISP-0293/2020|EPI ISL 487282|B.1.5|South Africa|2020-06-25	Africa|hCoV-19/South Africa/KRISP-K002218/2020|EPI ISL 515615|B.1.1.206|South Africa|2020-07-17	0.0006605210	Africa
Africa|hCoV-19/South Africa/KRISP-0296/2020|EPI ISL 487284|B.1.1.57|South Africa|2020-06-26	Africa|hCoV-19/South Africa/KRISP-K002218/2020|EPI ISL 515615|B.1.1.206|South Africa|2020-07-17	0.0003778860	Africa
Africa|hCoV-19/South Africa/KRISP-0297/2020|EPI ISL 487285|B.1.1.84|South Africa|2020-06-26	Africa|hCoV-19/South Africa/KRISP-K002218/2020|EPI ISL 515615|B.1.1.206|South Africa|2020-07-17	0.0003757398	Africa
Africa|hCoV-19/South Africa/KRISP-0299/2020|EPI ISL 487287|B.1.140|South Africa|2020-06-25	Africa|hCoV-19/South Africa/KRISP-K002218/2020|EPI ISL 515615|B.1.1.206|South Africa|2020-07-17	0.0005455189	Africa
Africa|hCoV-19/South Africa/KRISP-0300/2020|EPI ISL 487288|B.1.140|South Africa|2020-06-25	Africa|hCoV-19/South Africa/KRISP-K002218/2020|EPI ISL 515615|B.1.1.206|South Africa|2020-07-17	0.0005744753	Africa
Africa|hCoV-19/South Africa/KRISP-0302/2020|EPI ISL 487289|B.1.5|South Africa|2020-06-24	Africa|hCoV-19/South Africa/KRISP-K002218/2020|EPI ISL 515615|B.1.1.206|South Africa|2020-07-17	0.0005902678	Africa
Africa|hCoV-19/South Africa/KRISP-0303/2020|EPI ISL 487348|B.1.144|South Africa|2020-06-25	Africa|hCoV-19/South Africa/KRISP-K002218/2020|EPI ISL 515615|B.1.1.206|South Africa|2020-07-17	0.0004115978	Africa
Africa|hCoV-19/South Africa/KRISP-0305/2020|EPI ISL 487291|B.1.1.206|South Africa|2020-06-24	Africa|hCoV-19/South Africa/KRISP-K002218/2020|EPI ISL 515615|B.1.1.206|South Africa|2020-07-17	0.0003522523	Africa
Africa|hCoV-19/South Africa/KRISP-0308/2020|EPI ISL 487292|C.1|South Africa|2020-06-24	Africa|hCoV-19/South Africa/KRISP-K002218/2020|EPI ISL 515615|B.1.1.206|South Africa|2020-07-17	0.0005107627	Africa
Africa|hCoV-19/South Africa/KRISP-0309/2020|EPI ISL 487293|C.1|South Africa|2020-06-24	Africa|hCoV-19/South Africa/KRISP-K002218/2020|EPI ISL 515615|B.1.1.206|South Africa|2020-07-17	0.0005567210	Africa
Africa|hCoV-19/South Africa/KRISP-0310/2020|EPI ISL 487294|C.1|South Africa|2020-06-24	Africa|hCoV-19/South Africa/KRISP-K002218/2020|EPI ISL 515615|B.1.1.206|South Africa|2020-07-17	0.0005123015	Africa
Africa|hCoV-19/South Africa/KRISP-0312/2020|EPI ISL 487295|B.1.1.62|South Africa|2020-06-24	Africa|hCoV-19/South Africa/KRISP-K002218/2020|EPI ISL 515615|B.1.1.206|South Africa|2020-07-17	0.0004071294	Africa
Africa|hCoV-19/South Africa/KRISP-0318/2020|EPI ISL 487297|B.1.1.206|South Africa|2020-06-23	Africa|hCoV-19/South Africa/KRISP-K002218/2020|EPI ISL 515615|B.1.1.206|South Africa|2020-07-17	0.0002703612	Africa
Africa|hCoV-19/South Africa/KRISP-0321/2020|EPI ISL 487298|B.1.1.206|South Africa|2020-06-24	Africa|hCoV-19/South Africa/KRISP-K002218/2020|EPI ISL 515615|B.1.1.206|South Africa|2020-07-17	0.0003458334	Africa
Africa|hCoV-19/South Africa/KRISP-0322/2020|EPI ISL 487299|B.1.1.288|South Africa|2020-06-24	Africa|hCoV-19/South Africa/KRISP-K002218/2020|EPI ISL 515615|B.1.1.206|South Africa|2020-07-17	0.0003139586	Africa
Africa|hCoV-19/South Africa/KRISP-0323/2020|EPI ISL 487300|B.1.1.288|South Africa|2020-06-24	Africa|hCoV-19/South Africa/KRISP-K002218/2020|EPI ISL 515615|B.1.1.206|South Africa|2020-07-17	0.0003433449	Africa
Africa|hCoV-19/South Africa/KRISP-0327/2020|EPI ISL 487301|C.1|South Africa|2020-06-24	Africa|hCoV-19/South Africa/KRISP-K002218/2020|EPI ISL 515615|B.1.1.206|South Africa|2020-07-17	0.0005261540	Africa
Africa|hCoV-19/South Africa/KRISP-0331/2020|EPI ISL 487302|B.1.1.206|South Africa|2020-06-24	Africa|hCoV-19/South Africa/KRISP-K002218/2020|EPI ISL 515615|B.1.1.206|South Africa|2020-07-17	0.0003092936	Africa
Africa|hCoV-19/South Africa/KRISP-0332/2020|EPI ISL 487303|C.1|South Africa|2020-06-24	Africa|hCoV-19/South Africa/KRISP-K002218/2020|EPI ISL 515615|B.1.1.206|South Africa|2020-07-17	0.0005511237	Africa
Africa|hCoV-19/South Africa/KRISP-0336/2020|EPI ISL 487304|B.1.1.273|South Africa|2020-06-18	Africa|hCoV-19/South Africa/KRISP-K002218/2020|EPI ISL 515615|B.1.1.206|South Africa|2020-07-17	0.0005406095	Africa
Africa|hCoV-19/South Africa/KRISP-0337/2020|EPI ISL 495517|B.1.1.273|South Africa|2020-06-18	Africa|hCoV-19/South Africa/KRISP-K002218/2020|EPI ISL 515615|B.1.1.206|South Africa|2020-07-17	0.0005550471	Africa
Africa|hCoV-19/South Africa/KRISP-0338/2020|EPI ISL 487305|B.1.1.273|South Africa|2020-06-18	Africa|hCoV-19/South Africa/KRISP-K002218/2020|EPI ISL 515615|B.1.1.206|South Africa|2020-07-17	0.0005107220	Africa
Africa|hCoV-19/South Africa/KRISP-0339/2020|EPI ISL 487306|B.1.1.273|South Africa|2020-06-18	Africa|hCoV-19/South Africa/KRISP-K002218/2020|EPI ISL 515615|B.1.1.206|South Africa|2020-07-17	0.0005204674	Africa
Africa|hCoV-19/South Africa/KRISP-0340/2020|EPI ISL 487307|B.1.1.273|South Africa|2020-06-17	Africa|hCoV-19/South Africa/KRISP-K002218/2020|EPI ISL 515615|B.1.1.206|South Africa|2020-07-17	0.0005162055	Africa
Africa|hCoV-19/South Africa/KRISP-0342/2020|EPI ISL 495518|B.1.1.206|South Africa|2020-06-18	Africa|hCoV-19/South Africa/KRISP-K002218/2020|EPI ISL 515615|B.1.1.206|South Africa|2020-07-17	0.0003157048	Africa
Africa|hCoV-19/South Africa/KRISP-0343/2020|EPI ISL 495519|H.1|South Africa|2020-06-18	Africa|hCoV-19/South Africa/KRISP-K002218/2020|EPI ISL 515615|B.1.1.206|South Africa|2020-07-17	0.0004098879	Africa
Africa|hCoV-19/South Africa/KRISP-0344/2020|EPI ISL 495520|C.1|South Africa|2020-06-20	Africa|hCoV-19/South Africa/KRISP-K002218/2020|EPI ISL 515615|B.1.1.206|South Africa|2020-07-17	0.0006784363	Africa
Africa|hCoV-19/South Africa/KRISP-0346/2020|EPI ISL 495521|B.1.140|South Africa|2020-06-18	Africa|hCoV-19/South Africa/KRISP-K002218/2020|EPI ISL 515615|B.1.1.206|South Africa|2020-07-17	0.0006222888	Africa
Africa|hCoV-19/South Africa/KRISP-0347/2020|EPI ISL 487308|B.1.1.206|South Africa|2020-06-18	Africa|hCoV-19/South Africa/KRISP-K002218/2020|EPI ISL 515615|B.1.1.206|South Africa|2020-07-17	0.0003378167	Africa
Africa|hCoV-19/South Africa/KRISP-0348/2020|EPI ISL 487309|B.1.144|South Africa|2020-06-18	Africa|hCoV-19/South Africa/KRISP-K002218/2020|EPI ISL 515615|B.1.1.206|South Africa|2020-07-17	0.0003458706	Africa
Africa|hCoV-19/South Africa/KRISP-0349/2020|EPI ISL 487310|B.1.1.206|South Africa|2020-06-17	Africa|hCoV-19/South Africa/KRISP-K002218/2020|EPI ISL 515615|B.1.1.206|South Africa|2020-07-17	0.0002382495	Africa
Africa|hCoV-19/South Africa/KRISP-0350/2020|EPI ISL 487311|B.1.1.206|South Africa|2020-06-17	Africa|hCoV-19/South Africa/KRISP-K002218/2020|EPI ISL 515615|B.1.1.206|South Africa|2020-07-17	0.0002366708	Africa
Africa|hCoV-19/South Africa/KRISP-0352/2020|EPI ISL 487312|B.1.1.206|South Africa|2020-06-17	Africa|hCoV-19/South Africa/KRISP-K002218/2020|EPI ISL 515615|B.1.1.206|South Africa|2020-07-17	0.0002364471	Africa
Africa|hCoV-19/South Africa/KRISP-0356/2020|EPI ISL 487313|B.1.5|South Africa|2020-06-25	Africa|hCoV-19/South Africa/KRISP-K002218/2020|EPI ISL 515615|B.1.1.206|South Africa|2020-07-17	0.0006115595	Africa
Africa|hCoV-19/South Africa/KRISP-0360/2020|EPI ISL 487314|C.1|South Africa|2020-06-19	Africa|hCoV-19/South Africa/KRISP-K002218/2020|EPI ISL 515615|B.1.1.206|South Africa|2020-07-17	0.0006081838	Africa
Africa|hCoV-19/South Africa/KRISP-0361/2020|EPI ISL 487315|B.1.1.206|South Africa|2020-06-18	Africa|hCoV-19/South Africa/KRISP-K002218/2020|EPI ISL 515615|B.1.1.206|South Africa|2020-07-17	0.0003125698	Africa
Africa|hCoV-19/South Africa/KRISP-0365/2020|EPI ISL 487316|B.1.1.84|South Africa|2020-06-25	Africa|hCoV-19/South Africa/KRISP-K002218/2020|EPI ISL 515615|B.1.1.206|South Africa|2020-07-17	0.0004053889	Africa
Africa|hCoV-19/South Africa/KRISP-0366/2020|EPI ISL 487317|B.1.1|South Africa|2020-06-18	Africa|hCoV-19/South Africa/KRISP-K002218/2020|EPI ISL 515615|B.1.1.206|South Africa|2020-07-17	0.0002790227	Africa
Africa|hCoV-19/South Africa/KRISP-0367/2020|EPI ISL 487318|B.1.1.273|South Africa|2020-06-25	Africa|hCoV-19/South Africa/KRISP-K002218/2020|EPI ISL 515615|B.1.1.206|South Africa|2020-07-17	0.0005077100	Africa
Africa|hCoV-19/South Africa/KRISP-0368/2020|EPI ISL 487319|B.1.1|South Africa|2020-06-18	Africa|hCoV-19/South Africa/KRISP-K002218/2020|EPI ISL 515615|B.1.1.206|South Africa|2020-07-17	0.0003378102	Africa
Africa|hCoV-19/South Africa/KRISP-0369/2020|EPI ISL 487320|B.1.1.84|South Africa|2020-06-25	Africa|hCoV-19/South Africa/KRISP-K002218/2020|EPI ISL 515615|B.1.1.206|South Africa|2020-07-17	0.0004053791	Africa
Africa|hCoV-19/South Africa/KRISP-0370/2020|EPI ISL 487321|B.1.140|South Africa|2020-06-25	Africa|hCoV-19/South Africa/KRISP-K002218/2020|EPI ISL 515615|B.1.1.206|South Africa|2020-07-17	0.0006083069	Africa
Africa|hCoV-19/South Africa/KRISP-0372/2020|EPI ISL 487323|B.1.106|South Africa|2020-06-19	Africa|hCoV-19/South Africa/KRISP-K002218/2020|EPI ISL 515615|B.1.1.206|South Africa|2020-07-17	0.0005131100	Africa
Africa|hCoV-19/South Africa/KRISP-0373/2020|EPI ISL 487324|B.1.106|South Africa|2020-06-19	Africa|hCoV-19/South Africa/KRISP-K002218/2020|EPI ISL 515615|B.1.1.206|South Africa|2020-07-17	0.0005744479	Africa
Africa|hCoV-19/South Africa/KRISP-0375/2020|EPI ISL 487325|B.1.140|South Africa|2020-06-25	Africa|hCoV-19/South Africa/KRISP-K002218/2020|EPI ISL 515615|B.1.1.206|South Africa|2020-07-17	0.0006127371	Africa
Africa|hCoV-19/South Africa/KRISP-0376/2020|EPI ISL 487326|B.1.5|South Africa|2020-06-22	Africa|hCoV-19/South Africa/KRISP-K002218/2020|EPI ISL 515615|B.1.1.206|South Africa|2020-07-17	0.0004432668	Africa
Africa|hCoV-19/South Africa/KRISP-0377/2020|EPI ISL 495522|B.1.1|South Africa|2020-06-22	Africa|hCoV-19/South Africa/KRISP-K002218/2020|EPI ISL 515615|B.1.1.206|South Africa|2020-07-17	0.0003192963	Africa
Africa|hCoV-19/South Africa/KRISP-0378/2020|EPI ISL 487327|B.1.1.84|South Africa|2020-06-22	Africa|hCoV-19/South Africa/KRISP-K002218/2020|EPI ISL 515615|B.1.1.206|South Africa|2020-07-17	0.0003828661	Africa
Africa|hCoV-19/South Africa/KRISP-0380/2020|EPI ISL 487328|B.1.1.84|South Africa|2020-06-25	Africa|hCoV-19/South Africa/KRISP-K002218/2020|EPI ISL 515615|B.1.1.206|South Africa|2020-07-17	0.0003715901	Africa
Africa|hCoV-19/South Africa/KRISP-0382/2020|EPI ISL 495523|B.1.140|South Africa|2020-06-25	Africa|hCoV-19/South Africa/KRISP-K002218/2020|EPI ISL 515615|B.1.1.206|South Africa|2020-07-17	0.0005963774	Africa
Africa|hCoV-19/South Africa/KRISP-0383/2020|EPI ISL 495524|B.1.140|South Africa|2020-06-25	Africa|hCoV-19/South Africa/KRISP-K002218/2020|EPI ISL 515615|B.1.1.206|South Africa|2020-07-17	0.0007833845	Africa
Africa|hCoV-19/South Africa/KRISP-0384/2020|EPI ISL 495525|B.1.140|South Africa|2020-06-25	Africa|hCoV-19/South Africa/KRISP-K002218/2020|EPI ISL 515615|B.1.1.206|South Africa|2020-07-17	0.0005919400	Africa
Africa|hCoV-19/South Africa/KRISP-0386/2020|EPI ISL 487329|B.1.1.62|South Africa|2020-07-01	Africa|hCoV-19/South Africa/KRISP-K002218/2020|EPI ISL 515615|B.1.1.206|South Africa|2020-07-17	0.0004054139	Africa
Africa|hCoV-19/South Africa/KRISP-0387/2020|EPI ISL 487330|B.1.1.99|South Africa|2020-07-01	Africa|hCoV-19/South Africa/KRISP-K002218/2020|EPI ISL 515615|B.1.1.206|South Africa|2020-07-17	0.0004401463	Africa
Africa|hCoV-19/South Africa/KRISP-0388/2020|EPI ISL 487331|B.1.140|South Africa|2020-07-01	Africa|hCoV-19/South Africa/KRISP-K002218/2020|EPI ISL 515615|B.1.1.206|South Africa|2020-07-17	0.0005790134	Africa
Africa|hCoV-19/South Africa/KRISP-0389/2020|EPI ISL 487332|C.9|South Africa|2020-07-01	Africa|hCoV-19/South Africa/KRISP-K002218/2020|EPI ISL 515615|B.1.1.206|South Africa|2020-07-17	0.0005744091	Africa
Africa|hCoV-19/South Africa/KRISP-0390/2020|EPI ISL 487333|C.2|South Africa|2020-07-01	Africa|hCoV-19/South Africa/KRISP-K002218/2020|EPI ISL 515615|B.1.1.206|South Africa|2020-07-17	0.0005788482	Africa
Africa|hCoV-19/South Africa/KRISP-0391/2020|EPI ISL 487334|B.1.1.206|South Africa|2020-07-01	Africa|hCoV-19/South Africa/KRISP-K002218/2020|EPI ISL 515615|B.1.1.206|South Africa|2020-07-17	0.0002372161	Africa
Africa|hCoV-19/South Africa/KRISP-0392/2020|EPI ISL 487335|B.1.5.19|South Africa|2020-07-01	Africa|hCoV-19/South Africa/KRISP-K002218/2020|EPI ISL 515615|B.1.1.206|South Africa|2020-07-17	0.0004905580	Africa
Africa|hCoV-19/South Africa/KRISP-0393/2020|EPI ISL 487336|C.6|South Africa|2020-07-01	Africa|hCoV-19/South Africa/KRISP-K002218/2020|EPI ISL 515615|B.1.1.206|South Africa|2020-07-17	0.0005093940	Africa
Africa|hCoV-19/South Africa/KRISP-0394/2020|EPI ISL 487337|B.1.5.19|South Africa|2020-07-01	Africa|hCoV-19/South Africa/KRISP-K002218/2020|EPI ISL 515615|B.1.1.206|South Africa|2020-07-17	0.0005424053	Africa
Africa|hCoV-19/South Africa/KRISP-0395/2020|EPI ISL 487338|C.2|South Africa|2020-07-01	Africa|hCoV-19/South Africa/KRISP-K002218/2020|EPI ISL 515615|B.1.1.206|South Africa|2020-07-17	0.0005743841	Africa
Africa|hCoV-19/South Africa/KRISP-0396/2020|EPI ISL 487339|C.1|South Africa|2020-07-01	Africa|hCoV-19/South Africa/KRISP-K002218/2020|EPI ISL 515615|B.1.1.206|South Africa|2020-07-17	0.0005771017	Africa
Africa|hCoV-19/South Africa/KRISP-0397/2020|EPI ISL 487340|B.1.5|South Africa|2020-07-01	Africa|hCoV-19/South Africa/KRISP-K002218/2020|EPI ISL 515615|B.1.1.206|South Africa|2020-07-17	0.0005068128	Africa
Africa|hCoV-19/South Africa/KRISP-0398/2020|EPI ISL 487341|B.1.1.206|South Africa|2020-07-01	Africa|hCoV-19/South Africa/KRISP-K002218/2020|EPI ISL 515615|B.1.1.206|South Africa|2020-07-17	0.0002424907	Africa
Africa|hCoV-19/South Africa/KRISP-04/2020|EPI ISL 436684|B.1.1.273|South Africa|2020-03-31	Africa|hCoV-19/South Africa/KRISP-K002218/2020|EPI ISL 515615|B.1.1.206|South Africa|2020-07-17	0.0003724953	Africa
Africa|hCoV-19/South Africa/KRISP-0402/2020|EPI ISL 495527|B.1.140|South Africa|2020-06-23	Africa|hCoV-19/South Africa/KRISP-K002218/2020|EPI ISL 515615|B.1.1.206|South Africa|2020-07-17	0.0006436086	Africa
Africa|hCoV-19/South Africa/KRISP-0403/2020|EPI ISL 495528|C.1|South Africa|2020-06-23	Africa|hCoV-19/South Africa/KRISP-K002218/2020|EPI ISL 515615|B.1.1.206|South Africa|2020-07-17	0.0005104095	Africa
Africa|hCoV-19/South Africa/KRISP-0404/2020|EPI ISL 495529|B.1.1.206|South Africa|2020-06-24	Africa|hCoV-19/South Africa/KRISP-K002218/2020|EPI ISL 515615|B.1.1.206|South Africa|2020-07-17	0.0002364471	Africa
Africa|hCoV-19/South Africa/KRISP-0405/2020|EPI ISL 495530|B.1.140|South Africa|2020-06-23	Africa|hCoV-19/South Africa/KRISP-K002218/2020|EPI ISL 515615|B.1.1.206|South Africa|2020-07-17	0.0006421300	Africa
Africa|hCoV-19/South Africa/KRISP-0406/2020|EPI ISL 495531|B.1.1.206|South Africa|2020-06-22	Africa|hCoV-19/South Africa/KRISP-K002218/2020|EPI ISL 515615|B.1.1.206|South Africa|2020-07-17	0.0003105069	Africa
Africa|hCoV-19/South Africa/KRISP-0407/2020|EPI ISL 495532|B.1.5|South Africa|2020-06-24	Africa|hCoV-19/South Africa/KRISP-K002218/2020|EPI ISL 515615|B.1.1.206|South Africa|2020-07-17	0.0004105003	Africa
Africa|hCoV-19/South Africa/KRISP-0408/2020|EPI ISL 495533|B.1.140|South Africa|2020-06-23	Africa|hCoV-19/South Africa/KRISP-K002218/2020|EPI ISL 515615|B.1.1.206|South Africa|2020-07-17	0.0005610682	Africa
Africa|hCoV-19/South Africa/KRISP-0409/2020|EPI ISL 495534|C.1|South Africa|2020-06-23	Africa|hCoV-19/South Africa/KRISP-K002218/2020|EPI ISL 515615|B.1.1.206|South Africa|2020-07-17	0.0005067888	Africa
Africa|hCoV-19/South Africa/KRISP-0410/2020|EPI ISL 495535|B.1.140|South Africa|2020-07-02	Africa|hCoV-19/South Africa/KRISP-K002218/2020|EPI ISL 515615|B.1.1.206|South Africa|2020-07-17	0.0006759240	Africa
Africa|hCoV-19/South Africa/KRISP-0411/2020|EPI ISL 495536|B.1.1.206|South Africa|2020-07-02	Africa|hCoV-19/South Africa/KRISP-K002218/2020|EPI ISL 515615|B.1.1.206|South Africa|2020-07-17	0.0003040230	Africa
Africa|hCoV-19/South Africa/KRISP-0412/2020|EPI ISL 495537|B.1.1.206|South Africa|2020-07-02	Africa|hCoV-19/South Africa/KRISP-K002218/2020|EPI ISL 515615|B.1.1.206|South Africa|2020-07-17	0.0003378102	Africa
Africa|hCoV-19/South Africa/KRISP-0413/2020|EPI ISL 495538|B.1.1.40|South Africa|2020-07-02	Africa|hCoV-19/South Africa/KRISP-K002218/2020|EPI ISL 515615|B.1.1.206|South Africa|2020-07-17	0.0005067889	Africa
Africa|hCoV-19/South Africa/KRISP-0414/2020|EPI ISL 495539|B.1.140|South Africa|2020-07-02	Africa|hCoV-19/South Africa/KRISP-K002218/2020|EPI ISL 515615|B.1.1.206|South Africa|2020-07-17	0.0006082803	Africa
Africa|hCoV-19/South Africa/KRISP-0415/2020|EPI ISL 495540|B.1.140|South Africa|2020-07-02	Africa|hCoV-19/South Africa/KRISP-K002218/2020|EPI ISL 515615|B.1.1.206|South Africa|2020-07-17	0.0006420867	Africa
Africa|hCoV-19/South Africa/KRISP-0417/2020|EPI ISL 495541|B.1.1.62|South Africa|2020-07-02	Africa|hCoV-19/South Africa/KRISP-K002218/2020|EPI ISL 515615|B.1.1.206|South Africa|2020-07-17	0.0004730141	Africa
Africa|hCoV-19/South Africa/KRISP-0418/2020|EPI ISL 495542|B.1.1.206|South Africa|2020-07-02	Africa|hCoV-19/South Africa/KRISP-K002218/2020|EPI ISL 515615|B.1.1.206|South Africa|2020-07-17	0.0003715900	Africa
Africa|hCoV-19/South Africa/KRISP-0420/2020|EPI ISL 495543|C.9|South Africa|2020-07-01	Africa|hCoV-19/South Africa/KRISP-K002218/2020|EPI ISL 515615|B.1.1.206|South Africa|2020-07-17	0.0005755564	Africa
Africa|hCoV-19/South Africa/KRISP-0421/2020|EPI ISL 495544|B.1.1|South Africa|2020-07-01	Africa|hCoV-19/South Africa/KRISP-K002218/2020|EPI ISL 515615|B.1.1.206|South Africa|2020-07-17	0.0003048218	Africa
Africa|hCoV-19/South Africa/KRISP-0423/2020|EPI ISL 495545|B.1.140|South Africa|2020-07-01	Africa|hCoV-19/South Africa/KRISP-K002218/2020|EPI ISL 515615|B.1.1.206|South Africa|2020-07-17	0.0005502642	Africa
Africa|hCoV-19/South Africa/KRISP-0426/2020|EPI ISL 495546|B.1.1.206|South Africa|2020-07-01	Africa|hCoV-19/South Africa/KRISP-K002218/2020|EPI ISL 515615|B.1.1.206|South Africa|2020-07-17	0.0003379277	Africa
Africa|hCoV-19/South Africa/KRISP-0436/2020|EPI ISL 498055|B.1.1|South Africa|2020-07-01	Africa|hCoV-19/South Africa/KRISP-K002218/2020|EPI ISL 515615|B.1.1.206|South Africa|2020-07-17	0.0004729934	Africa
Africa|hCoV-19/South Africa/KRISP-0445/2020|EPI ISL 498058|H.1|South Africa|2020-06-30	Africa|hCoV-19/South Africa/KRISP-K002218/2020|EPI ISL 515615|B.1.1.206|South Africa|2020-07-17	0.0003781420	Africa
Africa|hCoV-19/South Africa/KRISP-0446/2020|EPI ISL 498059|B.1.5|South Africa|2020-06-30	Africa|hCoV-19/South Africa/KRISP-K002218/2020|EPI ISL 515615|B.1.1.206|South Africa|2020-07-17	0.0004129915	Africa
Africa|hCoV-19/South Africa/KRISP-045/2020|EPI ISL 436686|B.1.1.1|South Africa|2020-03-27	Africa|hCoV-19/South Africa/KRISP-K002218/2020|EPI ISL 515615|B.1.1.206|South Africa|2020-07-17	0.0004729935	Africa
Africa|hCoV-19/South Africa/KRISP-0458/2020|EPI ISL 495549|B.1.1|South Africa|2020-07-02	Africa|hCoV-19/South Africa/KRISP-K002218/2020|EPI ISL 515615|B.1.1.206|South Africa|2020-07-17	0.0005087460	Africa
Africa|hCoV-19/South Africa/KRISP-0460/2020|EPI ISL 495550|B.1.106|South Africa|2020-07-02	Africa|hCoV-19/South Africa/KRISP-K002218/2020|EPI ISL 515615|B.1.1.206|South Africa|2020-07-17	0.0005070697	Africa
Africa|hCoV-19/South Africa/KRISP-0462/2020|EPI ISL 495552|B.1.106|South Africa|2020-07-02	Africa|hCoV-19/South Africa/KRISP-K002218/2020|EPI ISL 515615|B.1.1.206|South Africa|2020-07-17	0.0005122464	Africa
Africa|hCoV-19/South Africa/KRISP-0464/2020|EPI ISL 495553|B.1.5|South Africa|2020-06-30	Africa|hCoV-19/South Africa/KRISP-K002218/2020|EPI ISL 515615|B.1.1.206|South Africa|2020-07-17	0.0003895118	Africa
Africa|hCoV-19/South Africa/KRISP-0469/2020|EPI ISL 495555|H.1|South Africa|2020-07-06	Africa|hCoV-19/South Africa/KRISP-K002218/2020|EPI ISL 515615|B.1.1.206|South Africa|2020-07-17	0.0004101292	Africa
Africa|hCoV-19/South Africa/KRISP-0474/2020|EPI ISL 495557|H.1|South Africa|2020-07-06	Africa|hCoV-19/South Africa/KRISP-K002218/2020|EPI ISL 515615|B.1.1.206|South Africa|2020-07-17	0.0004054064	Africa
Africa|hCoV-19/South Africa/KRISP-0475/2020|EPI ISL 495558|H.1|South Africa|2020-07-06	Africa|hCoV-19/South Africa/KRISP-K002218/2020|EPI ISL 515615|B.1.1.206|South Africa|2020-07-17	0.0004083021	Africa
Africa|hCoV-19/South Africa/KRISP-0478/2020|EPI ISL 495559|B.1.1|South Africa|2020-07-05	Africa|hCoV-19/South Africa/KRISP-K002218/2020|EPI ISL 515615|B.1.1.206|South Africa|2020-07-17	0.0003044782	Africa
Africa|hCoV-19/South Africa/KRISP-0485/2020|EPI ISL 495561|B.1.1.206|South Africa|2020-07-03	Africa|hCoV-19/South Africa/KRISP-K002218/2020|EPI ISL 515615|B.1.1.206|South Africa|2020-07-17	0.0002375059	Africa
Africa|hCoV-19/South Africa/KRISP-0487/2020|EPI ISL 495562|B.1.106|South Africa|2020-07-03	Africa|hCoV-19/South Africa/KRISP-K002218/2020|EPI ISL 515615|B.1.1.206|South Africa|2020-07-17	0.0006420712	Africa
Africa|hCoV-19/South Africa/KRISP-0489/2020|EPI ISL 498060|B.1.1.206|South Africa|2020-07-09	Africa|hCoV-19/South Africa/KRISP-K002218/2020|EPI ISL 515615|B.1.1.206|South Africa|2020-07-17	0.0002371094	Africa
Africa|hCoV-19/South Africa/KRISP-0490/2020|EPI ISL 498061|B.1.1.206|South Africa|2020-07-09	Africa|hCoV-19/South Africa/KRISP-K002218/2020|EPI ISL 515615|B.1.1.206|South Africa|2020-07-17	0.0002364368	Africa
Africa|hCoV-19/South Africa/KRISP-0491/2020|EPI ISL 498062|B.1.1.273|South Africa|2020-07-07	Africa|hCoV-19/South Africa/KRISP-K002218/2020|EPI ISL 515615|B.1.1.206|South Africa|2020-07-17	0.0005405750	Africa
Africa|hCoV-19/South Africa/KRISP-0492/2020|EPI ISL 498063|B.1.1.273|South Africa|2020-07-07	Africa|hCoV-19/South Africa/KRISP-K002218/2020|EPI ISL 515615|B.1.1.206|South Africa|2020-07-17	0.0005449692	Africa
Africa|hCoV-19/South Africa/KRISP-0493/2020|EPI ISL 498064|B.1.1.67|South Africa|2020-07-07	Africa|hCoV-19/South Africa/KRISP-K002218/2020|EPI ISL 515615|B.1.1.206|South Africa|2020-07-17	0.0004417163	Africa
Africa|hCoV-19/South Africa/KRISP-0494/2020|EPI ISL 498065|B.1.1.206|South Africa|2020-07-09	Africa|hCoV-19/South Africa/KRISP-K002218/2020|EPI ISL 515615|B.1.1.206|South Africa|2020-07-17	0.0002702189	Africa
Africa|hCoV-19/South Africa/KRISP-0497/2020|EPI ISL 498066|B.1.1.206|South Africa|2020-07-09	Africa|hCoV-19/South Africa/KRISP-K002218/2020|EPI ISL 515615|B.1.1.206|South Africa|2020-07-17	0.0002702189	Africa
Africa|hCoV-19/South Africa/KRISP-0498/2020|EPI ISL 498067|B.1|South Africa|2020-07-10	Africa|hCoV-19/South Africa/KRISP-K002218/2020|EPI ISL 515615|B.1.1.206|South Africa|2020-07-17	0.0006758944	Africa
Africa|hCoV-19/South Africa/KRISP-0500/2020|EPI ISL 498068|B.1.1|South Africa|2020-07-07	Africa|hCoV-19/South Africa/KRISP-K002218/2020|EPI ISL 515615|B.1.1.206|South Africa|2020-07-17	0.0004231633	Africa
Africa|hCoV-19/South Africa/KRISP-0501/2020|EPI ISL 498069|B.1.5|South Africa|2020-07-11	Africa|hCoV-19/South Africa/KRISP-K002218/2020|EPI ISL 515615|B.1.1.206|South Africa|2020-07-17	0.0005406482	Africa
Africa|hCoV-19/South Africa/KRISP-0502/2020|EPI ISL 498070|B.1.1.273|South Africa|2020-07-11	Africa|hCoV-19/South Africa/KRISP-K002218/2020|EPI ISL 515615|B.1.1.206|South Africa|2020-07-17	0.0005750135	Africa
Africa|hCoV-19/South Africa/KRISP-0503/2020|EPI ISL 498071|B.1.1.273|South Africa|2020-07-11	Africa|hCoV-19/South Africa/KRISP-K002218/2020|EPI ISL 515615|B.1.1.206|South Africa|2020-07-17	0.0006758784	Africa
Africa|hCoV-19/South Africa/KRISP-0526/2020|EPI ISL 498072|B.1.5.19|South Africa|2020-07-13	Africa|hCoV-19/South Africa/KRISP-K002218/2020|EPI ISL 515615|B.1.1.206|South Africa|2020-07-17	0.0005744345	Africa
Africa|hCoV-19/South Africa/KRISP-0527/2020|EPI ISL 498073|B.1.140|South Africa|2020-07-14	Africa|hCoV-19/South Africa/KRISP-K002218/2020|EPI ISL 515615|B.1.1.206|South Africa|2020-07-17	0.0007435467	Africa
Africa|hCoV-19/South Africa/KRISP-0529/2020|EPI ISL 498074|C.1|South Africa|2020-07-13	Africa|hCoV-19/South Africa/KRISP-K002218/2020|EPI ISL 515615|B.1.1.206|South Africa|2020-07-17	0.0005744345	Africa
Africa|hCoV-19/South Africa/KRISP-0531/2020|EPI ISL 498075|B.1.5|South Africa|2020-07-14	Africa|hCoV-19/South Africa/KRISP-K002218/2020|EPI ISL 515615|B.1.1.206|South Africa|2020-07-17	0.0006420866	Africa
Africa|hCoV-19/South Africa/KRISP-0534/2020|EPI ISL 498077|B.1.5|South Africa|2020-07-14	Africa|hCoV-19/South Africa/KRISP-K002218/2020|EPI ISL 515615|B.1.1.206|South Africa|2020-07-17	0.0006421300	Africa
Africa|hCoV-19/South Africa/KRISP-0535/2020|EPI ISL 498078|B.1.1.206|South Africa|2020-07-08	Africa|hCoV-19/South Africa/KRISP-K002218/2020|EPI ISL 515615|B.1.1.206|South Africa|2020-07-17	0.0004053983	Africa
Africa|hCoV-19/South Africa/KRISP-0536/2020|EPI ISL 498079|B.1.1|South Africa|2020-07-14	Africa|hCoV-19/South Africa/KRISP-K002218/2020|EPI ISL 515615|B.1.1.206|South Africa|2020-07-17	0.0003378318	Africa
Africa|hCoV-19/South Africa/KRISP-0538/2020|EPI ISL 498080|B.1.1.254|South Africa|2020-07-14	Africa|hCoV-19/South Africa/KRISP-K002218/2020|EPI ISL 515615|B.1.1.206|South Africa|2020-07-17	0.0004087476	Africa
Africa|hCoV-19/South Africa/KRISP-0539/2020|EPI ISL 498081|B.1.1.206|South Africa|2020-07-07	Africa|hCoV-19/South Africa/KRISP-K002218/2020|EPI ISL 515615|B.1.1.206|South Africa|2020-07-17	0.0003040158	Africa
Africa|hCoV-19/South Africa/KRISP-0540/2020|EPI ISL 498082|B.1.1|South Africa|2020-07-14	Africa|hCoV-19/South Africa/KRISP-K002218/2020|EPI ISL 515615|B.1.1.206|South Africa|2020-07-17	0.0002702426	Africa
Africa|hCoV-19/South Africa/KRISP-0541/2020|EPI ISL 498083|B.1.1.206|South Africa|2020-07-14	Africa|hCoV-19/South Africa/KRISP-K002218/2020|EPI ISL 515615|B.1.1.206|South Africa|2020-07-17	0.0002746054	Africa
Africa|hCoV-19/South Africa/KRISP-0543/2020|EPI ISL 498084|C.2|South Africa|2020-07-12	Africa|hCoV-19/South Africa/KRISP-K002218/2020|EPI ISL 515615|B.1.1.206|South Africa|2020-07-17	0.0007095912	Africa
Africa|hCoV-19/South Africa/KRISP-0544/2020|EPI ISL 498085|B.1.1.206|South Africa|2020-07-13	Africa|hCoV-19/South Africa/KRISP-K002218/2020|EPI ISL 515615|B.1.1.206|South Africa|2020-07-17	0.0003393921	Africa
Africa|hCoV-19/South Africa/KRISP-0545/2020|EPI ISL 498086|B.1.1.273|South Africa|2020-07-14	Africa|hCoV-19/South Africa/KRISP-K002218/2020|EPI ISL 515615|B.1.1.206|South Africa|2020-07-17	0.0006081983	Africa
Africa|hCoV-19/South Africa/KRISP-0548/2020|EPI ISL 498087|B.1.1.273|South Africa|2020-07-15	Africa|hCoV-19/South Africa/KRISP-K002218/2020|EPI ISL 515615|B.1.1.206|South Africa|2020-07-17	0.0005067667	Africa
Africa|hCoV-19/South Africa/KRISP-0549/2020|EPI ISL 498088|B.1.140|South Africa|2020-07-15	Africa|hCoV-19/South Africa/KRISP-K002218/2020|EPI ISL 515615|B.1.1.206|South Africa|2020-07-17	0.0006083069	Africa
Africa|hCoV-19/South Africa/KRISP-0550/2020|EPI ISL 498089|B.1.1.34|South Africa|2020-07-15	Africa|hCoV-19/South Africa/KRISP-K002218/2020|EPI ISL 515615|B.1.1.206|South Africa|2020-07-17	0.0005406460	Africa
Africa|hCoV-19/South Africa/KRISP-0551/2020|EPI ISL 498090|H.1|South Africa|2020-07-14	Africa|hCoV-19/South Africa/KRISP-K002218/2020|EPI ISL 515615|B.1.1.206|South Africa|2020-07-17	0.0004054064	Africa
Africa|hCoV-19/South Africa/KRISP-0552/2020|EPI ISL 498091|H.1|South Africa|2020-07-14	Africa|hCoV-19/South Africa/KRISP-K002218/2020|EPI ISL 515615|B.1.1.206|South Africa|2020-07-17	0.0004054064	Africa
Africa|hCoV-19/South Africa/KRISP-0553/2020|EPI ISL 498092|H.1|South Africa|2020-07-14	Africa|hCoV-19/South Africa/KRISP-K002218/2020|EPI ISL 515615|B.1.1.206|South Africa|2020-07-17	0.0003734188	Africa
Africa|hCoV-19/South Africa/KRISP-0554/2020|EPI ISL 498093|B.1.1|South Africa|2020-07-14	Africa|hCoV-19/South Africa/KRISP-K002218/2020|EPI ISL 515615|B.1.1.206|South Africa|2020-07-17	0.0003738756	Africa
Africa|hCoV-19/South Africa/KRISP-0555/2020|EPI ISL 498094|B.1.140|South Africa|2020-07-15	Africa|hCoV-19/South Africa/KRISP-K002218/2020|EPI ISL 515615|B.1.1.206|South Africa|2020-07-17	0.0006421022	Africa
Africa|hCoV-19/South Africa/KRISP-0556/2020|EPI ISL 498095|B.1.1.273|South Africa|2020-07-15	Africa|hCoV-19/South Africa/KRISP-K002218/2020|EPI ISL 515615|B.1.1.206|South Africa|2020-07-17	0.0005067787	Africa
Africa|hCoV-19/South Africa/KRISP-0557/2020|EPI ISL 498096|C.1|South Africa|2020-07-14	Africa|hCoV-19/South Africa/KRISP-K002218/2020|EPI ISL 515615|B.1.1.206|South Africa|2020-07-17	0.0005745121	Africa
Africa|hCoV-19/South Africa/KRISP-0558/2020|EPI ISL 498097|B.1.1.206|South Africa|2020-07-15	Africa|hCoV-19/South Africa/KRISP-K002218/2020|EPI ISL 515615|B.1.1.206|South Africa|2020-07-17	0.0003735923	Africa
Africa|hCoV-19/South Africa/KRISP-0559/2020|EPI ISL 498098|B.1.1.206|South Africa|2020-07-14	Africa|hCoV-19/South Africa/KRISP-K002218/2020|EPI ISL 515615|B.1.1.206|South Africa|2020-07-17	0.0003378101	Africa
Africa|hCoV-19/South Africa/KRISP-0560/2020|EPI ISL 498099|B.1.1|South Africa|2020-07-15	Africa|hCoV-19/South Africa/KRISP-K002218/2020|EPI ISL 515615|B.1.1.206|South Africa|2020-07-17	0.0003715899	Africa
Africa|hCoV-19/South Africa/KRISP-0561/2020|EPI ISL 498100|H.1|South Africa|2020-07-15	Africa|hCoV-19/South Africa/KRISP-K002218/2020|EPI ISL 515615|B.1.1.206|South Africa|2020-07-17	0.0004391992	Africa
Africa|hCoV-19/South Africa/KRISP-0562/2020|EPI ISL 498101|B.1.140|South Africa|2020-07-15	Africa|hCoV-19/South Africa/KRISP-K002218/2020|EPI ISL 515615|B.1.1.206|South Africa|2020-07-17	0.0005744752	Africa
Africa|hCoV-19/South Africa/KRISP-0564/2020|EPI ISL 498103|B.1.1|South Africa|2020-07-15	Africa|hCoV-19/South Africa/KRISP-K002218/2020|EPI ISL 515615|B.1.1.206|South Africa|2020-07-17	0.0003040158	Africa
Africa|hCoV-19/South Africa/KRISP-0565/2020|EPI ISL 498104|C.2|South Africa|2020-07-14	Africa|hCoV-19/South Africa/KRISP-K002218/2020|EPI ISL 515615|B.1.1.206|South Africa|2020-07-17	0.0005743840	Africa
Africa|hCoV-19/South Africa/KRISP-0567/2020|EPI ISL 498105|B.1.1.206|South Africa|2020-07-15	Africa|hCoV-19/South Africa/KRISP-K002218/2020|EPI ISL 515615|B.1.1.206|South Africa|2020-07-17	0.0002714814	Africa
Africa|hCoV-19/South Africa/KRISP-0568/2020|EPI ISL 498106|B.1.1|South Africa|2020-07-15	Africa|hCoV-19/South Africa/KRISP-K002218/2020|EPI ISL 515615|B.1.1.206|South Africa|2020-07-17	0.0003715899	Africa
Africa|hCoV-19/South Africa/KRISP-0569/2020|EPI ISL 498107|B.1.1.206|South Africa|2020-07-15	Africa|hCoV-19/South Africa/KRISP-K002218/2020|EPI ISL 515615|B.1.1.206|South Africa|2020-07-17	0.0002375277	Africa
Africa|hCoV-19/South Africa/KRISP-0570/2020|EPI ISL 498108|B.1.1.56|South Africa|2020-07-02	Africa|hCoV-19/South Africa/KRISP-K002218/2020|EPI ISL 515615|B.1.1.206|South Africa|2020-07-17	0.0004730236	Africa
Africa|hCoV-19/South Africa/KRISP-0571/2020|EPI ISL 498109|B.1.1.56|South Africa|2020-07-14	Africa|hCoV-19/South Africa/KRISP-K002218/2020|EPI ISL 515615|B.1.1.206|South Africa|2020-07-17	0.0004054146	Africa
Africa|hCoV-19/South Africa/KRISP-0572/2020|EPI ISL 498110|B.1.5|South Africa|2020-07-13	Africa|hCoV-19/South Africa/KRISP-K002218/2020|EPI ISL 515615|B.1.1.206|South Africa|2020-07-17	0.0006082925	Africa
Africa|hCoV-19/South Africa/KRISP-0573/2020|EPI ISL 498111|B.1.1.206|South Africa|2020-07-14	Africa|hCoV-19/South Africa/KRISP-K002218/2020|EPI ISL 515615|B.1.1.206|South Africa|2020-07-17	0.0003378102	Africa
Africa|hCoV-19/South Africa/KRISP-0574/2020|EPI ISL 498112|B.1.1.206|South Africa|2020-07-15	Africa|hCoV-19/South Africa/KRISP-K002218/2020|EPI ISL 515615|B.1.1.206|South Africa|2020-07-17	0.0003716150	Africa
Africa|hCoV-19/South Africa/KRISP-0575/2020|EPI ISL 498113|B.1.1.206|South Africa|2020-07-13	Africa|hCoV-19/South Africa/KRISP-K002218/2020|EPI ISL 515615|B.1.1.206|South Africa|2020-07-17	0.0003378102	Africa
Africa|hCoV-19/South Africa/KRISP-0576/2020|EPI ISL 498114|B.1.1.206|South Africa|2020-07-07	Africa|hCoV-19/South Africa/KRISP-K002218/2020|EPI ISL 515615|B.1.1.206|South Africa|2020-07-17	0.0002364368	Africa
Africa|hCoV-19/South Africa/KRISP-0577/2020|EPI ISL 498115|B.1.1.56|South Africa|2020-07-09	Africa|hCoV-19/South Africa/KRISP-K002218/2020|EPI ISL 515615|B.1.1.206|South Africa|2020-07-17	0.0005406095	Africa
Africa|hCoV-19/South Africa/KRISP-0578/2020|EPI ISL 498116|B.1.1.206|South Africa|2020-07-09	Africa|hCoV-19/South Africa/KRISP-K002218/2020|EPI ISL 515615|B.1.1.206|South Africa|2020-07-17	0.0002702253	Africa
Africa|hCoV-19/South Africa/KRISP-0579/2020|EPI ISL 498117|B.1.1.273|South Africa|2020-07-08	Africa|hCoV-19/South Africa/KRISP-K002218/2020|EPI ISL 515615|B.1.1.206|South Africa|2020-07-17	0.0005405986	Africa
Africa|hCoV-19/South Africa/KRISP-0580/2020|EPI ISL 498118|B.1.1.206|South Africa|2020-07-07	Africa|hCoV-19/South Africa/KRISP-K002218/2020|EPI ISL 515615|B.1.1.206|South Africa|2020-07-17	0.0002702253	Africa
Africa|hCoV-19/South Africa/KRISP-0581/2020|EPI ISL 498119|B.1.1.273|South Africa|2020-07-09	Africa|hCoV-19/South Africa/KRISP-K002218/2020|EPI ISL 515615|B.1.1.206|South Africa|2020-07-17	0.0004729726	Africa
Africa|hCoV-19/South Africa/KRISP-0584/2020|EPI ISL 498122|B.1|South Africa|2020-07-07	Africa|hCoV-19/South Africa/KRISP-K002218/2020|EPI ISL 515615|B.1.1.206|South Africa|2020-07-17	0.0005406351	Africa
Africa|hCoV-19/South Africa/KRISP-0585/2020|EPI ISL 498123|B.1.140|South Africa|2020-07-08	Africa|hCoV-19/South Africa/KRISP-K002218/2020|EPI ISL 515615|B.1.1.206|South Africa|2020-07-17	0.0006759104	Africa
Africa|hCoV-19/South Africa/KRISP-0586/2020|EPI ISL 498124|B.1.1.273|South Africa|2020-07-08	Africa|hCoV-19/South Africa/KRISP-K002218/2020|EPI ISL 515615|B.1.1.206|South Africa|2020-07-17	0.0005067889	Africa
Africa|hCoV-19/South Africa/KRISP-0587/2020|EPI ISL 498125|B.1.1.56|South Africa|2020-07-09	Africa|hCoV-19/South Africa/KRISP-K002218/2020|EPI ISL 515615|B.1.1.206|South Africa|2020-07-17	0.0005067889	Africa
Africa|hCoV-19/South Africa/KRISP-0588/2020|EPI ISL 498126|B.1.140|South Africa|2020-07-08	Africa|hCoV-19/South Africa/KRISP-K002218/2020|EPI ISL 515615|B.1.1.206|South Africa|2020-07-17	0.0006420866	Africa
Africa|hCoV-19/South Africa/KRISP-06/2020|EPI ISL 421573|B.6|South Africa|2020-03-31	Africa|hCoV-19/South Africa/KRISP-K002218/2020|EPI ISL 515615|B.1.1.206|South Africa|2020-07-17	0.0006785606	Africa
Africa|hCoV-19/South Africa/KRISP-07/2020|EPI ISL 421574|B.1.106|South Africa|2020-04-01	Africa|hCoV-19/South Africa/KRISP-K002218/2020|EPI ISL 515615|B.1.1.206|South Africa|2020-07-17	0.0004392244	Africa
Africa|hCoV-19/South Africa/KRISP-101/2020|EPI ISL 455631|B.1.5|South Africa|2020-04-30	Africa|hCoV-19/South Africa/KRISP-K002218/2020|EPI ISL 515615|B.1.1.206|South Africa|2020-07-17	0.0004392096	Africa
Africa|hCoV-19/South Africa/KRISP-102/2020|EPI ISL 455632|B.1.1|South Africa|2020-04-30	Africa|hCoV-19/South Africa/KRISP-K002218/2020|EPI ISL 515615|B.1.1.206|South Africa|2020-07-17	0.0003378022	Africa
Africa|hCoV-19/South Africa/KRISP-103/2020|EPI ISL 455633|B.1.106|South Africa|2020-04-30	Africa|hCoV-19/South Africa/KRISP-K002218/2020|EPI ISL 515615|B.1.1.206|South Africa|2020-07-17	0.0005413537	Africa
Africa|hCoV-19/South Africa/KRISP-104/2020|EPI ISL 455634|B.1.106|South Africa|2020-05-01	Africa|hCoV-19/South Africa/KRISP-K002218/2020|EPI ISL 515615|B.1.1.206|South Africa|2020-07-17	0.0005583140	Africa
Africa|hCoV-19/South Africa/KRISP-105/2020|EPI ISL 455635|B.1.106|South Africa|2020-05-05	Africa|hCoV-19/South Africa/KRISP-K002218/2020|EPI ISL 515615|B.1.1.206|South Africa|2020-07-17	0.0005422156	Africa
Africa|hCoV-19/South Africa/KRISP-106/2020|EPI ISL 455636|B.1.106|South Africa|2020-03-31	Africa|hCoV-19/South Africa/KRISP-K002218/2020|EPI ISL 515615|B.1.1.206|South Africa|2020-07-17	0.0004730045	Africa
Africa|hCoV-19/South Africa/KRISP-108/2020|EPI ISL 455638|B.1|South Africa|2020-05-04	Africa|hCoV-19/South Africa/KRISP-K002218/2020|EPI ISL 515615|B.1.1.206|South Africa|2020-07-17	0.0005593808	Africa
Africa|hCoV-19/South Africa/KRISP-109/2020|EPI ISL 455639|B.1.1.57|South Africa|2020-03-31	Africa|hCoV-19/South Africa/KRISP-K002218/2020|EPI ISL 515615|B.1.1.206|South Africa|2020-07-17	0.0004053963	Africa
Africa|hCoV-19/South Africa/KRISP-K000566/2020|EPI ISL 509223|B.1.1.206|South Africa|2020-07-13	Africa|hCoV-19/South Africa/KRISP-K002218/2020|EPI ISL 515615|B.1.1.206|South Africa|2020-07-17	0.0002702253	Africa
Africa|hCoV-19/South Africa/KRISP-K000567/2020|EPI ISL 509224|B.1.1.62|South Africa|2020-07-13	Africa|hCoV-19/South Africa/KRISP-K002218/2020|EPI ISL 515615|B.1.1.206|South Africa|2020-07-17	0.0004730620	Africa
Africa|hCoV-19/South Africa/KRISP-K000568/2020|EPI ISL 509225|B.1.1.206|South Africa|2020-07-11	Africa|hCoV-19/South Africa/KRISP-K002218/2020|EPI ISL 515615|B.1.1.206|South Africa|2020-07-17	0.0002702372	Africa
Africa|hCoV-19/South Africa/KRISP-K000569/2020|EPI ISL 509226|H.1|South Africa|2020-07-11	Africa|hCoV-19/South Africa/KRISP-K002218/2020|EPI ISL 515615|B.1.1.206|South Africa|2020-07-17	0.0005068231	Africa
Africa|hCoV-19/South Africa/KRISP-K000571/2020|EPI ISL 509227|B.1.1.99|South Africa|2020-07-13	Africa|hCoV-19/South Africa/KRISP-K002218/2020|EPI ISL 515615|B.1.1.206|South Africa|2020-07-17	0.0003414230	Africa
Africa|hCoV-19/South Africa/KRISP-K000572/2020|EPI ISL 509228|B.1.1.206|South Africa|2020-07-13	Africa|hCoV-19/South Africa/KRISP-K002218/2020|EPI ISL 515615|B.1.1.206|South Africa|2020-07-17	0.0003378035	Africa
Africa|hCoV-19/South Africa/KRISP-K000573/2020|EPI ISL 509229|B.1.1.206|South Africa|2020-07-10	Africa|hCoV-19/South Africa/KRISP-K002218/2020|EPI ISL 515615|B.1.1.206|South Africa|2020-07-17	0.0002026560	Africa
Africa|hCoV-19/South Africa/KRISP-K000574/2020|EPI ISL 509230|B.1.5.19|South Africa|2020-07-13	Africa|hCoV-19/South Africa/KRISP-K002218/2020|EPI ISL 515615|B.1.1.206|South Africa|2020-07-17	0.0005406114	Africa
Africa|hCoV-19/South Africa/KRISP-K000575/2020|EPI ISL 509231|B.1.140|South Africa|2020-07-13	Africa|hCoV-19/South Africa/KRISP-K002218/2020|EPI ISL 515615|B.1.1.206|South Africa|2020-07-17	0.0006420714	Africa
Africa|hCoV-19/South Africa/KRISP-K000576/2020|EPI ISL 509232|B.1.1.206|South Africa|2020-07-13	Africa|hCoV-19/South Africa/KRISP-K002218/2020|EPI ISL 515615|B.1.1.206|South Africa|2020-07-17	0.0003040158	Africa
Africa|hCoV-19/South Africa/KRISP-K000577/2020|EPI ISL 509233|B.1.1.206|South Africa|2020-07-11	Africa|hCoV-19/South Africa/KRISP-K002218/2020|EPI ISL 515615|B.1.1.206|South Africa|2020-07-17	0.0002364471	Africa
Africa|hCoV-19/South Africa/KRISP-K000578/2020|EPI ISL 509234|C.1|South Africa|2020-07-13	Africa|hCoV-19/South Africa/KRISP-K002218/2020|EPI ISL 515615|B.1.1.206|South Africa|2020-07-17	0.0006464177	Africa
Africa|hCoV-19/South Africa/KRISP-K000579/2020|EPI ISL 509235|C.1|South Africa|2020-07-10	Africa|hCoV-19/South Africa/KRISP-K002218/2020|EPI ISL 515615|B.1.1.206|South Africa|2020-07-17	0.0005068403	Africa
Africa|hCoV-19/South Africa/KRISP-K000580/2020|EPI ISL 509236|B.1.1|South Africa|2020-07-13	Africa|hCoV-19/South Africa/KRISP-K002218/2020|EPI ISL 515615|B.1.1.206|South Africa|2020-07-17	0.0004391992	Africa
Africa|hCoV-19/South Africa/KRISP-K000581/2020|EPI ISL 509237|B.1.1.206|South Africa|2020-07-13	Africa|hCoV-19/South Africa/KRISP-K002218/2020|EPI ISL 515615|B.1.1.206|South Africa|2020-07-17	0.0003716150	Africa
Africa|hCoV-19/South Africa/KRISP-K000582/2020|EPI ISL 509238|B.1.1.206|South Africa|2020-07-13	Africa|hCoV-19/South Africa/KRISP-K002218/2020|EPI ISL 515615|B.1.1.206|South Africa|2020-07-17	0.0003040290	Africa
Africa|hCoV-19/South Africa/KRISP-K000583/2020|EPI ISL 509239|B.1.1.206|South Africa|2020-07-13	Africa|hCoV-19/South Africa/KRISP-K002218/2020|EPI ISL 515615|B.1.1.206|South Africa|2020-07-17	0.0002702308	Africa
Africa|hCoV-19/South Africa/KRISP-K000584/2020|EPI ISL 509240|B.1.1.273|South Africa|2020-07-13	Africa|hCoV-19/South Africa/KRISP-K002218/2020|EPI ISL 515615|B.1.1.206|South Africa|2020-07-17	0.0005743725	Africa
Africa|hCoV-19/South Africa/KRISP-K000585/2020|EPI ISL 509241|B.1.140|South Africa|2020-07-13	Africa|hCoV-19/South Africa/KRISP-K002218/2020|EPI ISL 515615|B.1.1.206|South Africa|2020-07-17	0.0005744752	Africa
Africa|hCoV-19/South Africa/KRISP-K000586/2020|EPI ISL 509242|B.1.140|South Africa|2020-07-13	Africa|hCoV-19/South Africa/KRISP-K002218/2020|EPI ISL 515615|B.1.1.206|South Africa|2020-07-17	0.0006086031	Africa
Africa|hCoV-19/South Africa/KRISP-K000588/2020|EPI ISL 509243|B.1.1.206|South Africa|2020-07-13	Africa|hCoV-19/South Africa/KRISP-K002218/2020|EPI ISL 515615|B.1.1.206|South Africa|2020-07-17	0.0003040158	Africa
Africa|hCoV-19/South Africa/KRISP-K000589/2020|EPI ISL 509244|B.1.1.206|South Africa|2020-07-13	Africa|hCoV-19/South Africa/KRISP-K002218/2020|EPI ISL 515615|B.1.1.206|South Africa|2020-07-17	0.0003040291	Africa
Africa|hCoV-19/South Africa/KRISP-K000591/2020|EPI ISL 509245|B.1.5|South Africa|2020-07-12	Africa|hCoV-19/South Africa/KRISP-K002218/2020|EPI ISL 515615|B.1.1.206|South Africa|2020-07-17	0.0004054160	Africa
Africa|hCoV-19/South Africa/KRISP-K000592/2020|EPI ISL 509246|B.1.1.273|South Africa|2020-07-13	Africa|hCoV-19/South Africa/KRISP-K002218/2020|EPI ISL 515615|B.1.1.206|South Africa|2020-07-17	0.0005109013	Africa
Africa|hCoV-19/South Africa/KRISP-K000594/2020|EPI ISL 509247|B.1.140|South Africa|2020-07-02	Africa|hCoV-19/South Africa/KRISP-K002218/2020|EPI ISL 515615|B.1.1.206|South Africa|2020-07-17	0.0006758943	Africa
Africa|hCoV-19/South Africa/KRISP-K000595/2020|EPI ISL 509248|B.1.140|South Africa|2020-07-02	Africa|hCoV-19/South Africa/KRISP-K002218/2020|EPI ISL 515615|B.1.1.206|South Africa|2020-07-17	0.0006420867	Africa
Africa|hCoV-19/South Africa/KRISP-K000596/2020|EPI ISL 509249|B.1.1.206|South Africa|2020-07-02	Africa|hCoV-19/South Africa/KRISP-K002218/2020|EPI ISL 515615|B.1.1.206|South Africa|2020-07-17	0.0003378250	Africa
Africa|hCoV-19/South Africa/KRISP-K000597/2020|EPI ISL 509250|B.1.1.34|South Africa|2020-07-13	Africa|hCoV-19/South Africa/KRISP-K002218/2020|EPI ISL 515615|B.1.1.206|South Africa|2020-07-17	0.0004391888	Africa
Africa|hCoV-19/South Africa/KRISP-K000598/2020|EPI ISL 509251|B.1.1.206|South Africa|2020-07-03	Africa|hCoV-19/South Africa/KRISP-K002218/2020|EPI ISL 515615|B.1.1.206|South Africa|2020-07-17	0.0002702426	Africa
Africa|hCoV-19/South Africa/KRISP-K000599/2020|EPI ISL 509252|B.1.1.273|South Africa|2020-07-13	Africa|hCoV-19/South Africa/KRISP-K002218/2020|EPI ISL 515615|B.1.1.206|South Africa|2020-07-17	0.0004053968	Africa
Africa|hCoV-19/South Africa/KRISP-K000600/2020|EPI ISL 509253|B.1.1.206|South Africa|2020-07-01	Africa|hCoV-19/South Africa/KRISP-K002218/2020|EPI ISL 515615|B.1.1.206|South Africa|2020-07-17	0.0003377954	Africa
Africa|hCoV-19/South Africa/KRISP-K000601/2020|EPI ISL 509254|B.1.1.57|South Africa|2020-07-13	Africa|hCoV-19/South Africa/KRISP-K002218/2020|EPI ISL 515615|B.1.1.206|South Africa|2020-07-17	0.0003716062	Africa
Africa|hCoV-19/South Africa/KRISP-K000602/2020|EPI ISL 509255|B.1.1.206|South Africa|2020-07-01	Africa|hCoV-19/South Africa/KRISP-K002218/2020|EPI ISL 515615|B.1.1.206|South Africa|2020-07-17	0.0003040097	Africa
Africa|hCoV-19/South Africa/KRISP-K000603/2020|EPI ISL 509256|B.1.1.206|South Africa|2020-07-02	Africa|hCoV-19/South Africa/KRISP-K002218/2020|EPI ISL 515615|B.1.1.206|South Africa|2020-07-17	0.0002702189	Africa
Africa|hCoV-19/South Africa/KRISP-K000604/2020|EPI ISL 509257|C.1|South Africa|2020-07-01	Africa|hCoV-19/South Africa/KRISP-K002218/2020|EPI ISL 515615|B.1.1.206|South Africa|2020-07-17	0.0005405858	Africa
Africa|hCoV-19/South Africa/KRISP-K000606/2020|EPI ISL 509259|B.1.1.206|South Africa|2020-07-02	Africa|hCoV-19/South Africa/KRISP-K002218/2020|EPI ISL 515615|B.1.1.206|South Africa|2020-07-17	0.0004489131	Africa
Africa|hCoV-19/South Africa/KRISP-K000607/2020|EPI ISL 509260|B.1.1.57|South Africa|2020-07-13	Africa|hCoV-19/South Africa/KRISP-K002218/2020|EPI ISL 515615|B.1.1.206|South Africa|2020-07-17	0.0004392082	Africa
Africa|hCoV-19/South Africa/KRISP-K000608/2020|EPI ISL 509261|H.1|South Africa|2020-07-03	Africa|hCoV-19/South Africa/KRISP-K002218/2020|EPI ISL 515615|B.1.1.206|South Africa|2020-07-17	0.0004402849	Africa
Africa|hCoV-19/South Africa/KRISP-K000612/2020|EPI ISL 509264|B.1.1.206|South Africa|2020-07-01	Africa|hCoV-19/South Africa/KRISP-K002218/2020|EPI ISL 515615|B.1.1.206|South Africa|2020-07-17	0.0004054065	Africa
Africa|hCoV-19/South Africa/KRISP-K000613/2020|EPI ISL 509265|B.1.1.206|South Africa|2020-07-14	Africa|hCoV-19/South Africa/KRISP-K002218/2020|EPI ISL 515615|B.1.1.206|South Africa|2020-07-17	0.0004053983	Africa
Africa|hCoV-19/South Africa/KRISP-K000614/2020|EPI ISL 509266|B.1.1.206|South Africa|2020-07-02	Africa|hCoV-19/South Africa/KRISP-K002218/2020|EPI ISL 515615|B.1.1.206|South Africa|2020-07-17	0.0003040230	Africa
Africa|hCoV-19/South Africa/KRISP-K000615/2020|EPI ISL 509267|B.1.1.206|South Africa|2020-07-02	Africa|hCoV-19/South Africa/KRISP-K002218/2020|EPI ISL 515615|B.1.1.206|South Africa|2020-07-17	0.0003715988	Africa
Africa|hCoV-19/South Africa/KRISP-K000616/2020|EPI ISL 509268|B.1.1.206|South Africa|2020-07-01	Africa|hCoV-19/South Africa/KRISP-K002218/2020|EPI ISL 515615|B.1.1.206|South Africa|2020-07-17	0.0002723899	Africa
Africa|hCoV-19/South Africa/KRISP-K000617/2020|EPI ISL 509269|B.1.1.206|South Africa|2020-07-01	Africa|hCoV-19/South Africa/KRISP-K002218/2020|EPI ISL 515615|B.1.1.206|South Africa|2020-07-17	0.0002702308	Africa
Africa|hCoV-19/South Africa/KRISP-K000618/2020|EPI ISL 509270|B.1.1.206|South Africa|2020-07-03	Africa|hCoV-19/South Africa/KRISP-K002218/2020|EPI ISL 515615|B.1.1.206|South Africa|2020-07-17	0.0002364368	Africa
Africa|hCoV-19/South Africa/KRISP-K000620/2020|EPI ISL 509272|B.1.1.206|South Africa|2020-07-01	Africa|hCoV-19/South Africa/KRISP-K002218/2020|EPI ISL 515615|B.1.1.206|South Africa|2020-07-17	0.0003087118	Africa
Africa|hCoV-19/South Africa/KRISP-K000621/2020|EPI ISL 509273|B.1.140|South Africa|2020-07-02	Africa|hCoV-19/South Africa/KRISP-K002218/2020|EPI ISL 515615|B.1.1.206|South Africa|2020-07-17	0.0006474464	Africa
Africa|hCoV-19/South Africa/KRISP-K000622/2020|EPI ISL 509274|B.1.1|South Africa|2020-07-03	Africa|hCoV-19/South Africa/KRISP-K002218/2020|EPI ISL 515615|B.1.1.206|South Africa|2020-07-17	0.0003040158	Africa
Africa|hCoV-19/South Africa/KRISP-K000623/2020|EPI ISL 509275|B.1.1.206|South Africa|2020-07-04	Africa|hCoV-19/South Africa/KRISP-K002218/2020|EPI ISL 515615|B.1.1.206|South Africa|2020-07-17	0.0003715988	Africa
Africa|hCoV-19/South Africa/KRISP-K000624/2020|EPI ISL 509276|B.1.1.206|South Africa|2020-07-02	Africa|hCoV-19/South Africa/KRISP-K002218/2020|EPI ISL 515615|B.1.1.206|South Africa|2020-07-17	0.0002718226	Africa
Africa|hCoV-19/South Africa/KRISP-K000625/2020|EPI ISL 509277|B.1.1.206|South Africa|2020-07-11	Africa|hCoV-19/South Africa/KRISP-K002218/2020|EPI ISL 515615|B.1.1.206|South Africa|2020-07-17	0.0003410702	Africa
Africa|hCoV-19/South Africa/KRISP-K000626/2020|EPI ISL 509278|B.1.1.1|South Africa|2020-07-07	Africa|hCoV-19/South Africa/KRISP-K002218/2020|EPI ISL 515615|B.1.1.206|South Africa|2020-07-17	0.0005565091	Africa
Africa|hCoV-19/South Africa/KRISP-K000628/2020|EPI ISL 509279|B.1.1.206|South Africa|2020-07-12	Africa|hCoV-19/South Africa/KRISP-K002218/2020|EPI ISL 515615|B.1.1.206|South Africa|2020-07-17	0.0002702254	Africa
Africa|hCoV-19/South Africa/KRISP-K000629/2020|EPI ISL 509280|B.1.1|South Africa|2020-07-03	Africa|hCoV-19/South Africa/KRISP-K002218/2020|EPI ISL 515615|B.1.1.206|South Africa|2020-07-17	0.0004523080	Africa
Africa|hCoV-19/South Africa/KRISP-K000630/2020|EPI ISL 509281|B.1.1.206|South Africa|2020-07-03	Africa|hCoV-19/South Africa/KRISP-K002218/2020|EPI ISL 515615|B.1.1.206|South Africa|2020-07-17	0.0002364471	Africa
Africa|hCoV-19/South Africa/KRISP-K000631/2020|EPI ISL 509282|B.1.1.206|South Africa|2020-07-04	Africa|hCoV-19/South Africa/KRISP-K002218/2020|EPI ISL 515615|B.1.1.206|South Africa|2020-07-17	0.0002723528	Africa
Africa|hCoV-19/South Africa/KRISP-K000632/2020|EPI ISL 509283|B.1.1.206|South Africa|2020-07-02	Africa|hCoV-19/South Africa/KRISP-K002218/2020|EPI ISL 515615|B.1.1.206|South Africa|2020-07-17	0.0002702189	Africa
Africa|hCoV-19/South Africa/KRISP-K000633/2020|EPI ISL 509284|B.1.1.206|South Africa|2020-07-02	Africa|hCoV-19/South Africa/KRISP-K002218/2020|EPI ISL 515615|B.1.1.206|South Africa|2020-07-17	0.0002364368	Africa
Africa|hCoV-19/South Africa/KRISP-K000635/2020|EPI ISL 509285|B.1|South Africa|2020-07-07	Africa|hCoV-19/South Africa/KRISP-K002218/2020|EPI ISL 515615|B.1.1.206|South Africa|2020-07-17	0.0005744365	Africa
Africa|hCoV-19/South Africa/KRISP-K000637/2020|EPI ISL 509287|B.1.106|South Africa|2020-07-13	Africa|hCoV-19/South Africa/KRISP-K002218/2020|EPI ISL 515615|B.1.1.206|South Africa|2020-07-17	0.0005068009	Africa
Africa|hCoV-19/South Africa/KRISP-K000639/2020|EPI ISL 509288|C.1|South Africa|2020-07-13	Africa|hCoV-19/South Africa/KRISP-K002218/2020|EPI ISL 515615|B.1.1.206|South Africa|2020-07-17	0.0005101840	Africa
Africa|hCoV-19/South Africa/KRISP-K000640/2020|EPI ISL 509289|B.1.5.31|South Africa|2020-07-13	Africa|hCoV-19/South Africa/KRISP-K002218/2020|EPI ISL 515615|B.1.1.206|South Africa|2020-07-17	0.0005068129	Africa
Africa|hCoV-19/South Africa/KRISP-K000641/2020|EPI ISL 509290|B.1.1.34|South Africa|2020-07-13	Africa|hCoV-19/South Africa/KRISP-K002218/2020|EPI ISL 515615|B.1.1.206|South Africa|2020-07-17	0.0005744596	Africa
Africa|hCoV-19/South Africa/KRISP-K000643/2020|EPI ISL 509292|C.1|South Africa|2020-07-10	Africa|hCoV-19/South Africa/KRISP-K002218/2020|EPI ISL 515615|B.1.1.206|South Africa|2020-07-17	0.0005067889	Africa
Africa|hCoV-19/South Africa/KRISP-K000649/2020|EPI ISL 509293|B.1.5.19|South Africa|2020-07-13	Africa|hCoV-19/South Africa/KRISP-K002218/2020|EPI ISL 515615|B.1.1.206|South Africa|2020-07-17	0.0006758488	Africa
Africa|hCoV-19/South Africa/KRISP-K000650/2020|EPI ISL 509294|B.1.1.206|South Africa|2020-07-13	Africa|hCoV-19/South Africa/KRISP-K002218/2020|EPI ISL 515615|B.1.1.206|South Africa|2020-07-17	0.0004053791	Africa
Africa|hCoV-19/South Africa/KRISP-K000652/2020|EPI ISL 509296|B.1.1.273|South Africa|2020-07-13	Africa|hCoV-19/South Africa/KRISP-K002218/2020|EPI ISL 515615|B.1.1.206|South Africa|2020-07-17	0.0005405622	Africa
Africa|hCoV-19/South Africa/KRISP-K000655/2020|EPI ISL 509298|B.1.1.254|South Africa|2020-07-12	Africa|hCoV-19/South Africa/KRISP-K002218/2020|EPI ISL 515615|B.1.1.206|South Africa|2020-07-17	0.0004217725	Africa
Africa|hCoV-19/South Africa/KRISP-K000658/2020|EPI ISL 509299|C.1|South Africa|2020-07-13	Africa|hCoV-19/South Africa/KRISP-K002218/2020|EPI ISL 515615|B.1.1.206|South Africa|2020-07-17	0.0006762598	Africa
Africa|hCoV-19/South Africa/KRISP-K000659/2020|EPI ISL 509300|B.1.1.206|South Africa|2020-07-13	Africa|hCoV-19/South Africa/KRISP-K002218/2020|EPI ISL 515615|B.1.1.206|South Africa|2020-07-17	0.0004054750	Africa
Africa|hCoV-19/South Africa/KRISP-K001035/2020|EPI ISL 509301|H.1|South Africa|2020-07-17	Africa|hCoV-19/South Africa/KRISP-K002218/2020|EPI ISL 515615|B.1.1.206|South Africa|2020-07-17	0.0004054064	Africa
Africa|hCoV-19/South Africa/KRISP-K001037/2020|EPI ISL 509302|B.1.140|South Africa|2020-07-16	Africa|hCoV-19/South Africa/KRISP-K002218/2020|EPI ISL 515615|B.1.1.206|South Africa|2020-07-17	0.0005744752	Africa
Africa|hCoV-19/South Africa/KRISP-K001038/2020|EPI ISL 509303|B.1.1.273|South Africa|2020-07-16	Africa|hCoV-19/South Africa/KRISP-K002218/2020|EPI ISL 515615|B.1.1.206|South Africa|2020-07-17	0.0005405621	Africa
Africa|hCoV-19/South Africa/KRISP-K001041/2020|EPI ISL 509304|B.1.1.273|South Africa|2020-07-16	Africa|hCoV-19/South Africa/KRISP-K002218/2020|EPI ISL 515615|B.1.1.206|South Africa|2020-07-17	0.0005743977	Africa
Africa|hCoV-19/South Africa/KRISP-K001043/2020|EPI ISL 509305|B.1.5.16|South Africa|2020-07-02	Africa|hCoV-19/South Africa/KRISP-K002218/2020|EPI ISL 515615|B.1.1.206|South Africa|2020-07-17	0.0007434964	Africa
Africa|hCoV-19/South Africa/KRISP-K001044/2020|EPI ISL 509306|B.1.1|South Africa|2020-07-18	Africa|hCoV-19/South Africa/KRISP-K002218/2020|EPI ISL 515615|B.1.1.206|South Africa|2020-07-17	0.0003378169	Africa
Africa|hCoV-19/South Africa/KRISP-K001045/2020|EPI ISL 509307|C.2|South Africa|2020-07-18	Africa|hCoV-19/South Africa/KRISP-K002218/2020|EPI ISL 515615|B.1.1.206|South Africa|2020-07-17	0.0005744092	Africa
Africa|hCoV-19/South Africa/KRISP-K001049/2020|EPI ISL 509308|B.1.1.34|South Africa|2020-07-16	Africa|hCoV-19/South Africa/KRISP-K002218/2020|EPI ISL 515615|B.1.1.206|South Africa|2020-07-17	0.0005744113	Africa
Africa|hCoV-19/South Africa/KRISP-K001051/2020|EPI ISL 509309|B.1.1.206|South Africa|2020-07-14	Africa|hCoV-19/South Africa/KRISP-K002218/2020|EPI ISL 515615|B.1.1.206|South Africa|2020-07-17	0.0004392465	Africa
Africa|hCoV-19/South Africa/KRISP-K001052/2020|EPI ISL 509310|B.1.1.206|South Africa|2020-07-14	Africa|hCoV-19/South Africa/KRISP-K002218/2020|EPI ISL 515615|B.1.1.206|South Africa|2020-07-17	0.0003040097	Africa
Africa|hCoV-19/South Africa/KRISP-K001053/2020|EPI ISL 509311|B.1.1.206|South Africa|2020-07-03	Africa|hCoV-19/South Africa/KRISP-K002218/2020|EPI ISL 515615|B.1.1.206|South Africa|2020-07-17	0.0002370716	Africa
Africa|hCoV-19/South Africa/KRISP-K001055/2020|EPI ISL 509313|B.1.1.62|South Africa|2020-07-13	Africa|hCoV-19/South Africa/KRISP-K002218/2020|EPI ISL 515615|B.1.1.206|South Africa|2020-07-17	0.0004730347	Africa
Africa|hCoV-19/South Africa/KRISP-K001057/2020|EPI ISL 509314|B.1.1.254|South Africa|2020-07-03	Africa|hCoV-19/South Africa/KRISP-K002218/2020|EPI ISL 515615|B.1.1.206|South Africa|2020-07-17	0.0004053791	Africa
Africa|hCoV-19/South Africa/KRISP-K001059/2020|EPI ISL 509316|B.1.1|South Africa|2020-07-01	Africa|hCoV-19/South Africa/KRISP-K002218/2020|EPI ISL 515615|B.1.1.206|South Africa|2020-07-17	0.0005405987	Africa
Africa|hCoV-19/South Africa/KRISP-K001061/2020|EPI ISL 509317|B.1.1.206|South Africa|2020-07-04	Africa|hCoV-19/South Africa/KRISP-K002218/2020|EPI ISL 515615|B.1.1.206|South Africa|2020-07-17	0.0002702371	Africa
Africa|hCoV-19/South Africa/KRISP-K001062/2020|EPI ISL 509318|B.1.1.206|South Africa|2020-07-03	Africa|hCoV-19/South Africa/KRISP-K002218/2020|EPI ISL 515615|B.1.1.206|South Africa|2020-07-17	0.0002364368	Africa
Africa|hCoV-19/South Africa/KRISP-K001063/2020|EPI ISL 509319|B.1.5|South Africa|2020-07-03	Africa|hCoV-19/South Africa/KRISP-K002218/2020|EPI ISL 515615|B.1.1.206|South Africa|2020-07-17	0.0006082679	Africa
Africa|hCoV-19/South Africa/KRISP-K001064/2020|EPI ISL 509320|B.1.1.273|South Africa|2020-07-03	Africa|hCoV-19/South Africa/KRISP-K002218/2020|EPI ISL 515615|B.1.1.206|South Africa|2020-07-17	0.0004054146	Africa
Africa|hCoV-19/South Africa/KRISP-K001065/2020|EPI ISL 509321|B.1.1|South Africa|2020-07-03	Africa|hCoV-19/South Africa/KRISP-K002218/2020|EPI ISL 515615|B.1.1.206|South Africa|2020-07-17	0.0003716150	Africa
Africa|hCoV-19/South Africa/KRISP-K001067/2020|EPI ISL 509323|B.1.1.206|South Africa|2020-07-02	Africa|hCoV-19/South Africa/KRISP-K002218/2020|EPI ISL 515615|B.1.1.206|South Africa|2020-07-17	0.0003040291	Africa
Africa|hCoV-19/South Africa/KRISP-K001068/2020|EPI ISL 509324|C.1|South Africa|2020-07-14	Africa|hCoV-19/South Africa/KRISP-K002218/2020|EPI ISL 515615|B.1.1.206|South Africa|2020-07-17	0.0005743841	Africa
Africa|hCoV-19/South Africa/KRISP-K001071/2020|EPI ISL 509325|B.1.1.273|South Africa|2020-07-18	Africa|hCoV-19/South Africa/KRISP-K002218/2020|EPI ISL 515615|B.1.1.206|South Africa|2020-07-17	0.0004729934	Africa
Africa|hCoV-19/South Africa/KRISP-K001072/2020|EPI ISL 509326|B.1.1.206|South Africa|2020-07-14	Africa|hCoV-19/South Africa/KRISP-K002218/2020|EPI ISL 515615|B.1.1.206|South Africa|2020-07-17	0.0002702308	Africa
Africa|hCoV-19/South Africa/KRISP-K001073/2020|EPI ISL 509327|B.1.1|South Africa|2020-07-14	Africa|hCoV-19/South Africa/KRISP-K002218/2020|EPI ISL 515615|B.1.1.206|South Africa|2020-07-17	0.0003716150	Africa
Africa|hCoV-19/South Africa/KRISP-K001074/2020|EPI ISL 509328|C.1|South Africa|2020-07-14	Africa|hCoV-19/South Africa/KRISP-K002218/2020|EPI ISL 515615|B.1.1.206|South Africa|2020-07-17	0.0006082104	Africa
Africa|hCoV-19/South Africa/KRISP-K001075/2020|EPI ISL 509329|C.1|South Africa|2020-07-02	Africa|hCoV-19/South Africa/KRISP-K002218/2020|EPI ISL 515615|B.1.1.206|South Africa|2020-07-17	0.0005743841	Africa
Africa|hCoV-19/South Africa/KRISP-K001076/2020|EPI ISL 509330|B.1.1|South Africa|2020-07-04	Africa|hCoV-19/South Africa/KRISP-K002218/2020|EPI ISL 515615|B.1.1.206|South Africa|2020-07-17	0.0003715899	Africa
Africa|hCoV-19/South Africa/KRISP-K001077/2020|EPI ISL 509331|B.1.1|South Africa|2020-07-03	Africa|hCoV-19/South Africa/KRISP-K002218/2020|EPI ISL 515615|B.1.1.206|South Africa|2020-07-17	0.0004391992	Africa
Africa|hCoV-19/South Africa/KRISP-K001078/2020|EPI ISL 509332|H.1|South Africa|2020-07-03	Africa|hCoV-19/South Africa/KRISP-K002218/2020|EPI ISL 515615|B.1.1.206|South Africa|2020-07-17	0.0004054064	Africa
Africa|hCoV-19/South Africa/KRISP-K001079/2020|EPI ISL 509333|B.1.1.273|South Africa|2020-07-03	Africa|hCoV-19/South Africa/KRISP-K002218/2020|EPI ISL 515615|B.1.1.206|South Africa|2020-07-17	0.0005405622	Africa
Africa|hCoV-19/South Africa/KRISP-K001080/2020|EPI ISL 509334|B.1.1|South Africa|2020-07-01	Africa|hCoV-19/South Africa/KRISP-K002218/2020|EPI ISL 515615|B.1.1.206|South Africa|2020-07-17	0.0004053887	Africa
Africa|hCoV-19/South Africa/KRISP-K001082/2020|EPI ISL 509335|B.1.1.40|South Africa|2020-07-18	Africa|hCoV-19/South Africa/KRISP-K002218/2020|EPI ISL 515615|B.1.1.206|South Africa|2020-07-17	0.0005405858	Africa
Africa|hCoV-19/South Africa/KRISP-K001084/2020|EPI ISL 509337|C.1|South Africa|2020-07-03	Africa|hCoV-19/South Africa/KRISP-K002218/2020|EPI ISL 515615|B.1.1.206|South Africa|2020-07-17	0.0006419848	Africa
Africa|hCoV-19/South Africa/KRISP-K001085/2020|EPI ISL 509338|C.1|South Africa|2020-07-13	Africa|hCoV-19/South Africa/KRISP-K002218/2020|EPI ISL 515615|B.1.1.206|South Africa|2020-07-17	0.0005405858	Africa
Africa|hCoV-19/South Africa/KRISP-K001087/2020|EPI ISL 509339|B.1.1.56|South Africa|2020-07-13	Africa|hCoV-19/South Africa/KRISP-K002218/2020|EPI ISL 515615|B.1.1.206|South Africa|2020-07-17	0.0005406331	Africa
Africa|hCoV-19/South Africa/KRISP-K001088/2020|EPI ISL 509340|B.1.1.99|South Africa|2020-07-13	Africa|hCoV-19/South Africa/KRISP-K002218/2020|EPI ISL 515615|B.1.1.206|South Africa|2020-07-17	0.0003378022	Africa
Africa|hCoV-19/South Africa/KRISP-K001091/2020|EPI ISL 509342|B.1.1.206|South Africa|2020-07-10	Africa|hCoV-19/South Africa/KRISP-K002218/2020|EPI ISL 515615|B.1.1.206|South Africa|2020-07-17	0.0003040097	Africa
Africa|hCoV-19/South Africa/KRISP-K001096/2020|EPI ISL 509345|B.1.1.206|South Africa|2020-07-13	Africa|hCoV-19/South Africa/KRISP-K002218/2020|EPI ISL 515615|B.1.1.206|South Africa|2020-07-17	0.0003378022	Africa
Africa|hCoV-19/South Africa/KRISP-K001097/2020|EPI ISL 509346|B.1.1|South Africa|2020-07-13	Africa|hCoV-19/South Africa/KRISP-K002218/2020|EPI ISL 515615|B.1.1.206|South Africa|2020-07-17	0.0004392200	Africa
Africa|hCoV-19/South Africa/KRISP-K001098/2020|EPI ISL 509347|B.1.1|South Africa|2020-07-10	Africa|hCoV-19/South Africa/KRISP-K002218/2020|EPI ISL 515615|B.1.1.206|South Africa|2020-07-17	0.0003715987	Africa
Africa|hCoV-19/South Africa/KRISP-K001099/2020|EPI ISL 509348|B.1.1.62|South Africa|2020-07-13	Africa|hCoV-19/South Africa/KRISP-K002218/2020|EPI ISL 515615|B.1.1.206|South Africa|2020-07-17	0.0004392080	Africa
Africa|hCoV-19/South Africa/KRISP-K001101/2020|EPI ISL 509350|C.1|South Africa|2020-07-10	Africa|hCoV-19/South Africa/KRISP-K002218/2020|EPI ISL 515615|B.1.1.206|South Africa|2020-07-17	0.0005406095	Africa
Africa|hCoV-19/South Africa/KRISP-K001103/2020|EPI ISL 509352|B.1.1.206|South Africa|2020-07-13	Africa|hCoV-19/South Africa/KRISP-K002218/2020|EPI ISL 515615|B.1.1.206|South Africa|2020-07-17	0.0002702189	Africa
Africa|hCoV-19/South Africa/KRISP-K001104/2020|EPI ISL 509353|C.1|South Africa|2020-07-13	Africa|hCoV-19/South Africa/KRISP-K002218/2020|EPI ISL 515615|B.1.1.206|South Africa|2020-07-17	0.0005405730	Africa
Africa|hCoV-19/South Africa/KRISP-K001105/2020|EPI ISL 509354|B.1.1.206|South Africa|2020-07-10	Africa|hCoV-19/South Africa/KRISP-K002218/2020|EPI ISL 515615|B.1.1.206|South Africa|2020-07-17	0.0002702253	Africa
Africa|hCoV-19/South Africa/KRISP-K001109/2020|EPI ISL 509356|B.1.1.34|South Africa|2020-07-16	Africa|hCoV-19/South Africa/KRISP-K002218/2020|EPI ISL 515615|B.1.1.206|South Africa|2020-07-17	0.0004391888	Africa
Africa|hCoV-19/South Africa/KRISP-K001110/2020|EPI ISL 509357|C.1|South Africa|2020-07-17	Africa|hCoV-19/South Africa/KRISP-K002218/2020|EPI ISL 515615|B.1.1.206|South Africa|2020-07-17	0.0005744093	Africa
Africa|hCoV-19/South Africa/KRISP-K001112/2020|EPI ISL 509358|B.1.5|South Africa|2020-07-17	Africa|hCoV-19/South Africa/KRISP-K002218/2020|EPI ISL 515615|B.1.1.206|South Africa|2020-07-17	0.0005406587	Africa
Africa|hCoV-19/South Africa/KRISP-K001113/2020|EPI ISL 509359|B.1|South Africa|2020-07-14	Africa|hCoV-19/South Africa/KRISP-K002218/2020|EPI ISL 515615|B.1.1.206|South Africa|2020-07-17	0.0006148174	Africa
Africa|hCoV-19/South Africa/KRISP-K001114/2020|EPI ISL 509360|B.1.1|South Africa|2020-07-17	Africa|hCoV-19/South Africa/KRISP-K002218/2020|EPI ISL 515615|B.1.1.206|South Africa|2020-07-17	0.0003378020	Africa
Africa|hCoV-19/South Africa/KRISP-K001115/2020|EPI ISL 509361|B.1|South Africa|2020-07-14	Africa|hCoV-19/South Africa/KRISP-K002218/2020|EPI ISL 515615|B.1.1.206|South Africa|2020-07-17	0.0006420996	Africa
Africa|hCoV-19/South Africa/KRISP-K001116/2020|EPI ISL 509362|C.1|South Africa|2020-07-16	Africa|hCoV-19/South Africa/KRISP-K002218/2020|EPI ISL 515615|B.1.1.206|South Africa|2020-07-17	0.0006082371	Africa
Africa|hCoV-19/South Africa/KRISP-K001117/2020|EPI ISL 509363|H.1|South Africa|2020-07-17	Africa|hCoV-19/South Africa/KRISP-K002218/2020|EPI ISL 515615|B.1.1.206|South Africa|2020-07-17	0.0004730141	Africa
Africa|hCoV-19/South Africa/KRISP-K001118/2020|EPI ISL 509364|B.1.1.206|South Africa|2020-07-16	Africa|hCoV-19/South Africa/KRISP-K002218/2020|EPI ISL 515615|B.1.1.206|South Africa|2020-07-17	0.0002364368	Africa
Africa|hCoV-19/South Africa/KRISP-K001121/2020|EPI ISL 509365|B.1.1.273|South Africa|2020-07-16	Africa|hCoV-19/South Africa/KRISP-K002218/2020|EPI ISL 515615|B.1.1.206|South Africa|2020-07-17	0.0004729839	Africa
Africa|hCoV-19/South Africa/KRISP-K001122/2020|EPI ISL 515801|B.1.106|South Africa|2020-07-16	Africa|hCoV-19/South Africa/KRISP-K002218/2020|EPI ISL 515615|B.1.1.206|South Africa|2020-07-17	0.0005405986	Africa
Africa|hCoV-19/South Africa/KRISP-K001123/2020|EPI ISL 509366|B.1.1.34|South Africa|2020-07-15	Africa|hCoV-19/South Africa/KRISP-K002218/2020|EPI ISL 515615|B.1.1.206|South Africa|2020-07-17	0.0004391888	Africa
Africa|hCoV-19/South Africa/KRISP-K001124/2020|EPI ISL 509367|B.1.1.40|South Africa|2020-07-16	Africa|hCoV-19/South Africa/KRISP-K002218/2020|EPI ISL 515615|B.1.1.206|South Africa|2020-07-17	0.0005743841	Africa
Africa|hCoV-19/South Africa/KRISP-K001125/2020|EPI ISL 509368|B.1.1.117|South Africa|2020-07-16	Africa|hCoV-19/South Africa/KRISP-K002218/2020|EPI ISL 515615|B.1.1.206|South Africa|2020-07-17	0.0004391800	Africa
Africa|hCoV-19/South Africa/KRISP-K001126/2020|EPI ISL 509369|B.1.5|South Africa|2020-07-16	Africa|hCoV-19/South Africa/KRISP-K002218/2020|EPI ISL 515615|B.1.1.206|South Africa|2020-07-17	0.0006082247	Africa
Africa|hCoV-19/South Africa/KRISP-K001128/2020|EPI ISL 509371|B.1.1.273|South Africa|2020-07-16	Africa|hCoV-19/South Africa/KRISP-K002218/2020|EPI ISL 515615|B.1.1.206|South Africa|2020-07-17	0.0004110672	Africa
Africa|hCoV-19/South Africa/KRISP-K001317/2020|EPI ISL 515802|B.1.1.62|South Africa|2020-07-17	Africa|hCoV-19/South Africa/KRISP-K002218/2020|EPI ISL 515615|B.1.1.206|South Africa|2020-07-17	0.0004730028	Africa
Africa|hCoV-19/South Africa/KRISP-K001318/2020|EPI ISL 515803|B.1.1|South Africa|2020-07-18	Africa|hCoV-19/South Africa/KRISP-K002218/2020|EPI ISL 515615|B.1.1.206|South Africa|2020-07-17	0.0003378318	Africa
Africa|hCoV-19/South Africa/KRISP-K001319/2020|EPI ISL 515804|B.1.1.40|South Africa|2020-07-18	Africa|hCoV-19/South Africa/KRISP-K002218/2020|EPI ISL 515615|B.1.1.206|South Africa|2020-07-17	0.0004391888	Africa
Africa|hCoV-19/South Africa/KRISP-K001320/2020|EPI ISL 515805|C.6|South Africa|2020-07-18	Africa|hCoV-19/South Africa/KRISP-K002218/2020|EPI ISL 515615|B.1.1.206|South Africa|2020-07-17	0.0007437077	Africa
Africa|hCoV-19/South Africa/KRISP-K001321/2020|EPI ISL 515806|B.1.5.31|South Africa|2020-07-18	Africa|hCoV-19/South Africa/KRISP-K002218/2020|EPI ISL 515615|B.1.1.206|South Africa|2020-07-17	0.0006082392	Africa
Africa|hCoV-19/South Africa/KRISP-K001322/2020|EPI ISL 515807|B.1.1.57|South Africa|2020-07-18	Africa|hCoV-19/South Africa/KRISP-K002218/2020|EPI ISL 515615|B.1.1.206|South Africa|2020-07-17	0.0004729934	Africa
Africa|hCoV-19/South Africa/KRISP-K001323/2020|EPI ISL 515808|B.1|South Africa|2020-07-18	Africa|hCoV-19/South Africa/KRISP-K002218/2020|EPI ISL 515615|B.1.1.206|South Africa|2020-07-17	0.0005744752	Africa
Africa|hCoV-19/South Africa/KRISP-K001324/2020|EPI ISL 515809|B.1.5.16|South Africa|2020-07-18	Africa|hCoV-19/South Africa/KRISP-K002218/2020|EPI ISL 515615|B.1.1.206|South Africa|2020-07-17	0.0007096867	Africa
Africa|hCoV-19/South Africa/KRISP-K001325/2020|EPI ISL 515810|H.1|South Africa|2020-07-18	Africa|hCoV-19/South Africa/KRISP-K002218/2020|EPI ISL 515615|B.1.1.206|South Africa|2020-07-17	0.0004729934	Africa
Africa|hCoV-19/South Africa/KRISP-K001326/2020|EPI ISL 515811|B.1.1.34|South Africa|2020-07-18	Africa|hCoV-19/South Africa/KRISP-K002218/2020|EPI ISL 515615|B.1.1.206|South Africa|2020-07-17	0.0004729822	Africa
Africa|hCoV-19/South Africa/KRISP-K001327/2020|EPI ISL 515812|B.1.5.16|South Africa|2020-07-18	Africa|hCoV-19/South Africa/KRISP-K002218/2020|EPI ISL 515615|B.1.1.206|South Africa|2020-07-17	0.0005744616	Africa
Africa|hCoV-19/South Africa/KRISP-K001328/2020|EPI ISL 515813|B.1.1.34|South Africa|2020-07-18	Africa|hCoV-19/South Africa/KRISP-K002218/2020|EPI ISL 515615|B.1.1.206|South Africa|2020-07-17	0.0005744344	Africa
Africa|hCoV-19/South Africa/KRISP-K001329/2020|EPI ISL 515814|B.1.1.206|South Africa|2020-07-18	Africa|hCoV-19/South Africa/KRISP-K002218/2020|EPI ISL 515615|B.1.1.206|South Africa|2020-07-17	0.0003377874	Africa
Africa|hCoV-19/South Africa/KRISP-K001330/2020|EPI ISL 515815|B.1.1.206|South Africa|2020-07-18	Africa|hCoV-19/South Africa/KRISP-K002218/2020|EPI ISL 515615|B.1.1.206|South Africa|2020-07-17	0.0002702189	Africa
Africa|hCoV-19/South Africa/KRISP-K001331/2020|EPI ISL 515816|B.1.1.206|South Africa|2020-07-19	Africa|hCoV-19/South Africa/KRISP-K002218/2020|EPI ISL 515615|B.1.1.206|South Africa|2020-07-17	0.0003378250	Africa
Africa|hCoV-19/South Africa/KRISP-K001332/2020|EPI ISL 515817|B.1.1.62|South Africa|2020-07-19	Africa|hCoV-19/South Africa/KRISP-K002218/2020|EPI ISL 515615|B.1.1.206|South Africa|2020-07-17	0.0005067991	Africa
Africa|hCoV-19/South Africa/KRISP-K001333/2020|EPI ISL 515818|B.1.1.206|South Africa|2020-07-19	Africa|hCoV-19/South Africa/KRISP-K002218/2020|EPI ISL 515615|B.1.1.206|South Africa|2020-07-17	0.0003378182	Africa
Africa|hCoV-19/South Africa/KRISP-K001334/2020|EPI ISL 515819|B.1.1.206|South Africa|2020-07-19	Africa|hCoV-19/South Africa/KRISP-K002218/2020|EPI ISL 515615|B.1.1.206|South Africa|2020-07-17	0.0003040230	Africa
Africa|hCoV-19/South Africa/KRISP-K001335/2020|EPI ISL 515820|B.1.1.206|South Africa|2020-07-19	Africa|hCoV-19/South Africa/KRISP-K002218/2020|EPI ISL 515615|B.1.1.206|South Africa|2020-07-17	0.0004054065	Africa
Africa|hCoV-19/South Africa/KRISP-K001336/2020|EPI ISL 515821|B.1.1.62|South Africa|2020-07-19	Africa|hCoV-19/South Africa/KRISP-K002218/2020|EPI ISL 515615|B.1.1.206|South Africa|2020-07-17	0.0004054145	Africa
Africa|hCoV-19/South Africa/KRISP-K001337/2020|EPI ISL 515822|B.1.1.206|South Africa|2020-07-19	Africa|hCoV-19/South Africa/KRISP-K002218/2020|EPI ISL 515615|B.1.1.206|South Africa|2020-07-17	0.0003040291	Africa
Africa|hCoV-19/South Africa/KRISP-K001338/2020|EPI ISL 515823|B.1.5.16|South Africa|2020-07-18	Africa|hCoV-19/South Africa/KRISP-K002218/2020|EPI ISL 515615|B.1.1.206|South Africa|2020-07-17	0.0005744616	Africa
Africa|hCoV-19/South Africa/KRISP-K001339/2020|EPI ISL 515824|B.1.1.57|South Africa|2020-07-10	Africa|hCoV-19/South Africa/KRISP-K002218/2020|EPI ISL 515615|B.1.1.206|South Africa|2020-07-17	0.0005079487	Africa
Africa|hCoV-19/South Africa/KRISP-K001340/2020|EPI ISL 515825|B.1.1.206|South Africa|2020-07-10	Africa|hCoV-19/South Africa/KRISP-K002218/2020|EPI ISL 515615|B.1.1.206|South Africa|2020-07-17	0.0003378102	Africa
Africa|hCoV-19/South Africa/KRISP-K001341/2020|EPI ISL 515826|B.1.1.56|South Africa|2020-07-10	Africa|hCoV-19/South Africa/KRISP-K002218/2020|EPI ISL 515615|B.1.1.206|South Africa|2020-07-17	0.0005067991	Africa
Africa|hCoV-19/South Africa/KRISP-K001344/2020|EPI ISL 515829|B.1.1.254|South Africa|2020-07-13	Africa|hCoV-19/South Africa/KRISP-K002218/2020|EPI ISL 515615|B.1.1.206|South Africa|2020-07-17	0.0004391800	Africa
Africa|hCoV-19/South Africa/KRISP-K001345/2020|EPI ISL 515830|B.1.106|South Africa|2020-07-13	Africa|hCoV-19/South Africa/KRISP-K002218/2020|EPI ISL 515615|B.1.1.206|South Africa|2020-07-17	0.0006420562	Africa
Africa|hCoV-19/South Africa/KRISP-K001346/2020|EPI ISL 515831|H.1|South Africa|2020-07-13	Africa|hCoV-19/South Africa/KRISP-K002218/2020|EPI ISL 515615|B.1.1.206|South Africa|2020-07-17	0.0004391992	Africa
Africa|hCoV-19/South Africa/KRISP-K001347/2020|EPI ISL 515832|H.1|South Africa|2020-07-01	Africa|hCoV-19/South Africa/KRISP-K002218/2020|EPI ISL 515615|B.1.1.206|South Africa|2020-07-17	0.0003715987	Africa
Africa|hCoV-19/South Africa/KRISP-K001348/2020|EPI ISL 515833|B.1.5|South Africa|2020-07-01	Africa|hCoV-19/South Africa/KRISP-K002218/2020|EPI ISL 515615|B.1.1.206|South Africa|2020-07-17	0.0005744752	Africa
Africa|hCoV-19/South Africa/KRISP-K001349/2020|EPI ISL 515834|B.1.5|South Africa|2020-07-01	Africa|hCoV-19/South Africa/KRISP-K002218/2020|EPI ISL 515615|B.1.1.206|South Africa|2020-07-17	0.0006473868	Africa
Africa|hCoV-19/South Africa/KRISP-K001350/2020|EPI ISL 515835|B.1.1.273|South Africa|2020-06-30	Africa|hCoV-19/South Africa/KRISP-K002218/2020|EPI ISL 515615|B.1.1.206|South Africa|2020-07-17	0.0004729840	Africa
Africa|hCoV-19/South Africa/KRISP-K001351/2020|EPI ISL 515836|B.1.1.206|South Africa|2020-07-01	Africa|hCoV-19/South Africa/KRISP-K002218/2020|EPI ISL 515615|B.1.1.206|South Africa|2020-07-17	0.0004054064	Africa
Africa|hCoV-19/South Africa/KRISP-K001352/2020|EPI ISL 515837|B.1.1|South Africa|2020-06-24	Africa|hCoV-19/South Africa/KRISP-K002218/2020|EPI ISL 515615|B.1.1.206|South Africa|2020-07-17	0.0004053791	Africa
Africa|hCoV-19/South Africa/KRISP-K001353/2020|EPI ISL 515838|B.1.1.1|South Africa|2020-07-01	Africa|hCoV-19/South Africa/KRISP-K002218/2020|EPI ISL 515615|B.1.1.206|South Africa|2020-07-17	0.0006420129	Africa
Africa|hCoV-19/South Africa/KRISP-K001354/2020|EPI ISL 515839|B.1.1.273|South Africa|2020-07-01	Africa|hCoV-19/South Africa/KRISP-K002218/2020|EPI ISL 515615|B.1.1.206|South Africa|2020-07-17	0.0005405986	Africa
Africa|hCoV-19/South Africa/KRISP-K001355/2020|EPI ISL 515840|B.1.1.273|South Africa|2020-07-17	Africa|hCoV-19/South Africa/KRISP-K002218/2020|EPI ISL 515615|B.1.1.206|South Africa|2020-07-17	0.0004391904	Africa
Africa|hCoV-19/South Africa/KRISP-K001356/2020|EPI ISL 515841|B.1.1.34|South Africa|2020-07-16	Africa|hCoV-19/South Africa/KRISP-K002218/2020|EPI ISL 515615|B.1.1.206|South Africa|2020-07-17	0.0004053968	Africa
Africa|hCoV-19/South Africa/KRISP-K001357/2020|EPI ISL 515842|C.1|South Africa|2020-07-16	Africa|hCoV-19/South Africa/KRISP-K002218/2020|EPI ISL 515615|B.1.1.206|South Africa|2020-07-17	0.0007434938	Africa
Africa|hCoV-19/South Africa/KRISP-K001358/2020|EPI ISL 515843|H.1|South Africa|2020-07-15	Africa|hCoV-19/South Africa/KRISP-K002218/2020|EPI ISL 515615|B.1.1.206|South Africa|2020-07-17	0.0004392184	Africa
Africa|hCoV-19/South Africa/KRISP-K001359/2020|EPI ISL 515844|B.1.1.273|South Africa|2020-07-16	Africa|hCoV-19/South Africa/KRISP-K002218/2020|EPI ISL 515615|B.1.1.206|South Africa|2020-07-17	0.0005743590	Africa
Africa|hCoV-19/South Africa/KRISP-K001360/2020|EPI ISL 515845|B.1.1.206|South Africa|2020-07-16	Africa|hCoV-19/South Africa/KRISP-K002218/2020|EPI ISL 515615|B.1.1.206|South Africa|2020-07-17	0.0003716150	Africa
Africa|hCoV-19/South Africa/KRISP-K001361/2020|EPI ISL 515846|C.1|South Africa|2020-07-16	Africa|hCoV-19/South Africa/KRISP-K002218/2020|EPI ISL 515615|B.1.1.206|South Africa|2020-07-17	0.0006759216	Africa
Africa|hCoV-19/South Africa/KRISP-K001362/2020|EPI ISL 515847|B.1.1|South Africa|2020-07-15	Africa|hCoV-19/South Africa/KRISP-K002218/2020|EPI ISL 515615|B.1.1.206|South Africa|2020-07-17	0.0004054064	Africa
Africa|hCoV-19/South Africa/KRISP-K001363/2020|EPI ISL 515848|H.1|South Africa|2020-07-17	Africa|hCoV-19/South Africa/KRISP-K002218/2020|EPI ISL 515615|B.1.1.206|South Africa|2020-07-17	0.0004391992	Africa
Africa|hCoV-19/South Africa/KRISP-K001364/2020|EPI ISL 515849|B.1.1.273|South Africa|2020-07-16	Africa|hCoV-19/South Africa/KRISP-K002218/2020|EPI ISL 515615|B.1.1.206|South Africa|2020-07-17	0.0004053791	Africa
Africa|hCoV-19/South Africa/KRISP-K001365/2020|EPI ISL 515850|B.1.1.273|South Africa|2020-07-16	Africa|hCoV-19/South Africa/KRISP-K002218/2020|EPI ISL 515615|B.1.1.206|South Africa|2020-07-17	0.0005068111	Africa
Africa|hCoV-19/South Africa/KRISP-K001366/2020|EPI ISL 515851|B.1.140|South Africa|2020-07-16	Africa|hCoV-19/South Africa/KRISP-K002218/2020|EPI ISL 515615|B.1.1.206|South Africa|2020-07-17	0.0007097204	Africa
Africa|hCoV-19/South Africa/KRISP-K001367/2020|EPI ISL 515852|B.1.1.273|South Africa|2020-07-16	Africa|hCoV-19/South Africa/KRISP-K002218/2020|EPI ISL 515615|B.1.1.206|South Africa|2020-07-17	0.0004053791	Africa
Africa|hCoV-19/South Africa/KRISP-K001368/2020|EPI ISL 515853|B.1.1.273|South Africa|2020-07-15	Africa|hCoV-19/South Africa/KRISP-K002218/2020|EPI ISL 515615|B.1.1.206|South Africa|2020-07-17	0.0005067667	Africa
Africa|hCoV-19/South Africa/KRISP-K001370/2020|EPI ISL 515855|H.1|South Africa|2020-07-15	Africa|hCoV-19/South Africa/KRISP-K002218/2020|EPI ISL 515615|B.1.1.206|South Africa|2020-07-17	0.0004069557	Africa
Africa|hCoV-19/South Africa/KRISP-K001372/2020|EPI ISL 515857|B.1.1.52|South Africa|2020-07-15	Africa|hCoV-19/South Africa/KRISP-K002218/2020|EPI ISL 515615|B.1.1.206|South Africa|2020-07-17	0.0004400808	Africa
Africa|hCoV-19/South Africa/KRISP-K001373/2020|EPI ISL 515858|B.1.1.273|South Africa|2020-07-17	Africa|hCoV-19/South Africa/KRISP-K002218/2020|EPI ISL 515615|B.1.1.206|South Africa|2020-07-17	0.0005067890	Africa
Africa|hCoV-19/South Africa/KRISP-K001374/2020|EPI ISL 515859|B.1.1.273|South Africa|2020-07-16	Africa|hCoV-19/South Africa/KRISP-K002218/2020|EPI ISL 515615|B.1.1.206|South Africa|2020-07-17	0.0005068129	Africa
Africa|hCoV-19/South Africa/KRISP-K001375/2020|EPI ISL 515860|B.1.1.273|South Africa|2020-07-16	Africa|hCoV-19/South Africa/KRISP-K002218/2020|EPI ISL 515615|B.1.1.206|South Africa|2020-07-17	0.0005405622	Africa
Africa|hCoV-19/South Africa/KRISP-K001377/2020|EPI ISL 515862|B.1.1.206|South Africa|2020-07-16	Africa|hCoV-19/South Africa/KRISP-K002218/2020|EPI ISL 515615|B.1.1.206|South Africa|2020-07-17	0.0002364368	Africa
Africa|hCoV-19/South Africa/KRISP-K001378/2020|EPI ISL 515863|B.1.1.117|South Africa|2020-07-17	Africa|hCoV-19/South Africa/KRISP-K002218/2020|EPI ISL 515615|B.1.1.206|South Africa|2020-07-17	0.0003715899	Africa
Africa|hCoV-19/South Africa/KRISP-K001379/2020|EPI ISL 515864|B.1.1.206|South Africa|2020-07-09	Africa|hCoV-19/South Africa/KRISP-K002218/2020|EPI ISL 515615|B.1.1.206|South Africa|2020-07-17	0.0002702189	Africa
Africa|hCoV-19/South Africa/KRISP-K001380/2020|EPI ISL 515865|B.1.1.206|South Africa|2020-07-19	Africa|hCoV-19/South Africa/KRISP-K002218/2020|EPI ISL 515615|B.1.1.206|South Africa|2020-07-17	0.0003040097	Africa
Africa|hCoV-19/South Africa/KRISP-K001381/2020|EPI ISL 515866|C.1|South Africa|2020-07-19	Africa|hCoV-19/South Africa/KRISP-K002218/2020|EPI ISL 515615|B.1.1.206|South Africa|2020-07-17	0.0007773232	Africa
Africa|hCoV-19/South Africa/KRISP-K001383/2020|EPI ISL 515867|B.1.1.206|South Africa|2020-07-17	Africa|hCoV-19/South Africa/KRISP-K002218/2020|EPI ISL 515615|B.1.1.206|South Africa|2020-07-17	0.0004392273	Africa
Africa|hCoV-19/South Africa/KRISP-K001384/2020|EPI ISL 515868|B.1.1.206|South Africa|2020-07-17	Africa|hCoV-19/South Africa/KRISP-K002218/2020|EPI ISL 515615|B.1.1.206|South Africa|2020-07-17	0.0001013150	Africa
Africa|hCoV-19/South Africa/KRISP-K001385/2020|EPI ISL 515869|B.1.1.206|South Africa|2020-07-09	Africa|hCoV-19/South Africa/KRISP-K002218/2020|EPI ISL 515615|B.1.1.206|South Africa|2020-07-17	0.0002364368	Africa
Africa|hCoV-19/South Africa/KRISP-K001386/2020|EPI ISL 515870|C.1|South Africa|2020-07-17	Africa|hCoV-19/South Africa/KRISP-K002218/2020|EPI ISL 515615|B.1.1.206|South Africa|2020-07-17	0.0006758760	Africa
Africa|hCoV-19/South Africa/KRISP-K001388/2020|EPI ISL 515872|B.1.1.62|South Africa|2020-07-18	Africa|hCoV-19/South Africa/KRISP-K002218/2020|EPI ISL 515615|B.1.1.206|South Africa|2020-07-17	0.0004730141	Africa
Africa|hCoV-19/South Africa/KRISP-K001390/2020|EPI ISL 515874|B.1.140|South Africa|2020-07-20	Africa|hCoV-19/South Africa/KRISP-K002218/2020|EPI ISL 515615|B.1.1.206|South Africa|2020-07-17	0.0006759377	Africa
Africa|hCoV-19/South Africa/KRISP-K001391/2020|EPI ISL 515875|C.9|South Africa|2020-07-18	Africa|hCoV-19/South Africa/KRISP-K002218/2020|EPI ISL 515615|B.1.1.206|South Africa|2020-07-17	0.0006419848	Africa
Africa|hCoV-19/South Africa/KRISP-K001393/2020|EPI ISL 515877|B.1.1.206|South Africa|2020-07-16	Africa|hCoV-19/South Africa/KRISP-K002218/2020|EPI ISL 515615|B.1.1.206|South Africa|2020-07-17	0.0003040158	Africa
Africa|hCoV-19/South Africa/KRISP-K001394/2020|EPI ISL 515878|B.1.1.273|South Africa|2020-07-18	Africa|hCoV-19/South Africa/KRISP-K002218/2020|EPI ISL 515615|B.1.1.206|South Africa|2020-07-17	0.0005067667	Africa
Africa|hCoV-19/South Africa/KRISP-K001395/2020|EPI ISL 515879|B.1.1.273|South Africa|2020-07-19	Africa|hCoV-19/South Africa/KRISP-K002218/2020|EPI ISL 515615|B.1.1.206|South Africa|2020-07-17	0.0005564580	Africa
Africa|hCoV-19/South Africa/KRISP-K001397/2020|EPI ISL 515880|C.9|South Africa|2020-07-18	Africa|hCoV-19/South Africa/KRISP-K002218/2020|EPI ISL 515615|B.1.1.206|South Africa|2020-07-17	0.0006464175	Africa
Africa|hCoV-19/South Africa/KRISP-K001398/2020|EPI ISL 515881|B.1.1.206|South Africa|2020-07-18	Africa|hCoV-19/South Africa/KRISP-K002218/2020|EPI ISL 515615|B.1.1.206|South Africa|2020-07-17	0.0001013194	Africa
Africa|hCoV-19/South Africa/KRISP-K001399/2020|EPI ISL 515882|B.1.1.206|South Africa|2020-07-18	Africa|hCoV-19/South Africa/KRISP-K002218/2020|EPI ISL 515615|B.1.1.206|South Africa|2020-07-17	0.0002702371	Africa
Africa|hCoV-19/South Africa/KRISP-K001400/2020|EPI ISL 515883|B.1.106|South Africa|2020-07-17	Africa|hCoV-19/South Africa/KRISP-K002218/2020|EPI ISL 515615|B.1.1.206|South Africa|2020-07-17	0.0005405986	Africa
Africa|hCoV-19/South Africa/KRISP-K001402/2020|EPI ISL 515885|B.1.1.206|South Africa|2020-07-18	Africa|hCoV-19/South Africa/KRISP-K002218/2020|EPI ISL 515615|B.1.1.206|South Africa|2020-07-17	0.0003378330	Africa
Africa|hCoV-19/South Africa/KRISP-K001403/2020|EPI ISL 515886|B.1.1.206|South Africa|2020-07-18	Africa|hCoV-19/South Africa/KRISP-K002218/2020|EPI ISL 515615|B.1.1.206|South Africa|2020-07-17	0.0003040363	Africa
Africa|hCoV-19/South Africa/KRISP-K001405/2020|EPI ISL 515888|B.1.1.206|South Africa|2020-07-18	Africa|hCoV-19/South Africa/KRISP-K002218/2020|EPI ISL 515615|B.1.1.206|South Africa|2020-07-17	0.0002702253	Africa
Africa|hCoV-19/South Africa/KRISP-K001407/2020|EPI ISL 515890|C.9|South Africa|2020-07-18	Africa|hCoV-19/South Africa/KRISP-K002218/2020|EPI ISL 515615|B.1.1.206|South Africa|2020-07-17	0.0006779861	Africa
Africa|hCoV-19/South Africa/KRISP-K001408/2020|EPI ISL 515891|B.1.1.206|South Africa|2020-07-18	Africa|hCoV-19/South Africa/KRISP-K002218/2020|EPI ISL 515615|B.1.1.206|South Africa|2020-07-17	0.0003040363	Africa
Africa|hCoV-19/South Africa/KRISP-K001409/2020|EPI ISL 515892|B.1.1.273|South Africa|2020-07-17	Africa|hCoV-19/South Africa/KRISP-K002218/2020|EPI ISL 515615|B.1.1.206|South Africa|2020-07-17	0.0005744113	Africa
Africa|hCoV-19/South Africa/KRISP-K001410/2020|EPI ISL 515893|C.1|South Africa|2020-07-17	Africa|hCoV-19/South Africa/KRISP-K002218/2020|EPI ISL 515615|B.1.1.206|South Africa|2020-07-17	0.0006082248	Africa
Africa|hCoV-19/South Africa/KRISP-K002162/2020|EPI ISL 515568|H.1|South Africa|2020-07-08	Africa|hCoV-19/South Africa/KRISP-K002218/2020|EPI ISL 515615|B.1.1.206|South Africa|2020-07-17	0.0004391992	Africa
Africa|hCoV-19/South Africa/KRISP-K002163/2020|EPI ISL 515569|B.1.1.206|South Africa|2020-07-22	Africa|hCoV-19/South Africa/KRISP-K002218/2020|EPI ISL 515615|B.1.1.206|South Africa|2020-07-17	0.0002702308	Africa
Africa|hCoV-19/South Africa/KRISP-K002165/2020|EPI ISL 515571|B.1.1.206|South Africa|2020-07-22	Africa|hCoV-19/South Africa/KRISP-K002218/2020|EPI ISL 515615|B.1.1.206|South Africa|2020-07-17	0.0003063822	Africa
Africa|hCoV-19/South Africa/KRISP-K002168/2020|EPI ISL 515572|B.1.1|South Africa|2020-07-01	Africa|hCoV-19/South Africa/KRISP-K002218/2020|EPI ISL 515615|B.1.1.206|South Africa|2020-07-17	0.0003872863	Africa
Africa|hCoV-19/South Africa/KRISP-K002171/2020|EPI ISL 515573|H.1|South Africa|2020-07-08	Africa|hCoV-19/South Africa/KRISP-K002218/2020|EPI ISL 515615|B.1.1.206|South Africa|2020-07-17	0.0004054062	Africa
Africa|hCoV-19/South Africa/KRISP-K002172/2020|EPI ISL 515574|B.1|South Africa|2020-07-08	Africa|hCoV-19/South Africa/KRISP-K002218/2020|EPI ISL 515615|B.1.1.206|South Africa|2020-07-17	0.0006762989	Africa
Africa|hCoV-19/South Africa/KRISP-K002173/2020|EPI ISL 515575|B.1.1.206|South Africa|2020-07-08	Africa|hCoV-19/South Africa/KRISP-K002218/2020|EPI ISL 515615|B.1.1.206|South Africa|2020-07-17	0.0003716225	Africa
Africa|hCoV-19/South Africa/KRISP-K002174/2020|EPI ISL 515576|B.1.1.206|South Africa|2020-07-09	Africa|hCoV-19/South Africa/KRISP-K002218/2020|EPI ISL 515615|B.1.1.206|South Africa|2020-07-17	0.0003065179	Africa
Africa|hCoV-19/South Africa/KRISP-K002175/2020|EPI ISL 515577|B.1.1.57|South Africa|2020-07-09	Africa|hCoV-19/South Africa/KRISP-K002218/2020|EPI ISL 515615|B.1.1.206|South Africa|2020-07-17	0.0003761031	Africa
Africa|hCoV-19/South Africa/KRISP-K002176/2020|EPI ISL 515578|B.1.1.206|South Africa|2020-06-29	Africa|hCoV-19/South Africa/KRISP-K002218/2020|EPI ISL 515615|B.1.1.206|South Africa|2020-07-17	0.0002452055	Africa
Africa|hCoV-19/South Africa/KRISP-K002177/2020|EPI ISL 515579|B.1.1.57|South Africa|2020-07-09	Africa|hCoV-19/South Africa/KRISP-K002218/2020|EPI ISL 515615|B.1.1.206|South Africa|2020-07-17	0.0003743237	Africa
Africa|hCoV-19/South Africa/KRISP-K002179/2020|EPI ISL 515580|B.1.1.273|South Africa|2020-07-08	Africa|hCoV-19/South Africa/KRISP-K002218/2020|EPI ISL 515615|B.1.1.206|South Africa|2020-07-17	0.0004391992	Africa
Africa|hCoV-19/South Africa/KRISP-K002182/2020|EPI ISL 515581|B.1.1|South Africa|2020-07-08	Africa|hCoV-19/South Africa/KRISP-K002218/2020|EPI ISL 515615|B.1.1.206|South Africa|2020-07-17	0.0003438763	Africa
Africa|hCoV-19/South Africa/KRISP-K002183/2020|EPI ISL 515582|B.1.1.206|South Africa|2020-07-09	Africa|hCoV-19/South Africa/KRISP-K002218/2020|EPI ISL 515615|B.1.1.206|South Africa|2020-07-17	0.0003716224	Africa
Africa|hCoV-19/South Africa/KRISP-K002185/2020|EPI ISL 515584|B.1.1.84|South Africa|2020-06-30	Africa|hCoV-19/South Africa/KRISP-K002218/2020|EPI ISL 515615|B.1.1.206|South Africa|2020-07-17	0.0003715987	Africa
Africa|hCoV-19/South Africa/KRISP-K002186/2020|EPI ISL 515585|B.1.1.84|South Africa|2020-06-30	Africa|hCoV-19/South Africa/KRISP-K002218/2020|EPI ISL 515615|B.1.1.206|South Africa|2020-07-17	0.0004729615	Africa
Africa|hCoV-19/South Africa/KRISP-K002187/2020|EPI ISL 515586|B.1.1.273|South Africa|2020-07-08	Africa|hCoV-19/South Africa/KRISP-K002218/2020|EPI ISL 515615|B.1.1.206|South Africa|2020-07-17	0.0004729727	Africa
Africa|hCoV-19/South Africa/KRISP-K002188/2020|EPI ISL 515587|B.1.5|South Africa|2020-07-08	Africa|hCoV-19/South Africa/KRISP-K002218/2020|EPI ISL 515615|B.1.1.206|South Africa|2020-07-17	0.0004111939	Africa
Africa|hCoV-19/South Africa/KRISP-K002189/2020|EPI ISL 515588|B.1.5|South Africa|2020-07-08	Africa|hCoV-19/South Africa/KRISP-K002218/2020|EPI ISL 515615|B.1.1.206|South Africa|2020-07-17	0.0004425535	Africa
Africa|hCoV-19/South Africa/KRISP-K002190/2020|EPI ISL 515589|B.1.1.62|South Africa|2020-07-14	Africa|hCoV-19/South Africa/KRISP-K002218/2020|EPI ISL 515615|B.1.1.206|South Africa|2020-07-17	0.0004392079	Africa
Africa|hCoV-19/South Africa/KRISP-K002191/2020|EPI ISL 515590|B.1.5|South Africa|2020-07-06	Africa|hCoV-19/South Africa/KRISP-K002218/2020|EPI ISL 515615|B.1.1.206|South Africa|2020-07-17	0.0004442822	Africa
Africa|hCoV-19/South Africa/KRISP-K002194/2020|EPI ISL 515592|B.1.1.40|South Africa|2020-07-16	Africa|hCoV-19/South Africa/KRISP-K002218/2020|EPI ISL 515615|B.1.1.206|South Africa|2020-07-17	0.0005743454	Africa
Africa|hCoV-19/South Africa/KRISP-K002195/2020|EPI ISL 515593|C.1|South Africa|2020-07-10	Africa|hCoV-19/South Africa/KRISP-K002218/2020|EPI ISL 515615|B.1.1.206|South Africa|2020-07-17	0.0005748638	Africa
Africa|hCoV-19/South Africa/KRISP-K002196/2020|EPI ISL 515594|B.1.1.273|South Africa|2020-07-05	Africa|hCoV-19/South Africa/KRISP-K002218/2020|EPI ISL 515615|B.1.1.206|South Africa|2020-07-17	0.0004729727	Africa
Africa|hCoV-19/South Africa/KRISP-K002197/2020|EPI ISL 515595|B.1.1.206|South Africa|2020-07-13	Africa|hCoV-19/South Africa/KRISP-K002218/2020|EPI ISL 515615|B.1.1.206|South Africa|2020-07-17	0.0003160485	Africa
Africa|hCoV-19/South Africa/KRISP-K002198/2020|EPI ISL 515596|B.1.5|South Africa|2020-07-17	Africa|hCoV-19/South Africa/KRISP-K002218/2020|EPI ISL 515615|B.1.1.206|South Africa|2020-07-17	0.0005746518	Africa
Africa|hCoV-19/South Africa/KRISP-K002199/2020|EPI ISL 515597|B.1.140|South Africa|2020-07-14	Africa|hCoV-19/South Africa/KRISP-K002218/2020|EPI ISL 515615|B.1.1.206|South Africa|2020-07-17	0.0005744752	Africa
Africa|hCoV-19/South Africa/KRISP-K002200/2020|EPI ISL 515598|B.1.144|South Africa|2020-07-01	Africa|hCoV-19/South Africa/KRISP-K002218/2020|EPI ISL 515615|B.1.1.206|South Africa|2020-07-17	0.0002471886	Africa
Africa|hCoV-19/South Africa/KRISP-K002201/2020|EPI ISL 515599|B.1.106|South Africa|2020-07-01	Africa|hCoV-19/South Africa/KRISP-K002218/2020|EPI ISL 515615|B.1.1.206|South Africa|2020-07-17	0.0006135667	Africa
Africa|hCoV-19/South Africa/KRISP-K002202/2020|EPI ISL 515600|B.1.140|South Africa|2020-07-16	Africa|hCoV-19/South Africa/KRISP-K002218/2020|EPI ISL 515615|B.1.1.206|South Africa|2020-07-17	0.0005744752	Africa
Africa|hCoV-19/South Africa/KRISP-K002203/2020|EPI ISL 515601|B.1.140|South Africa|2020-07-09	Africa|hCoV-19/South Africa/KRISP-K002218/2020|EPI ISL 515615|B.1.1.206|South Africa|2020-07-17	0.0006421019	Africa
Africa|hCoV-19/South Africa/KRISP-K002204/2020|EPI ISL 515602|B.1.1.273|South Africa|2020-07-18	Africa|hCoV-19/South Africa/KRISP-K002218/2020|EPI ISL 515615|B.1.1.206|South Africa|2020-07-17	0.0004729727	Africa
Africa|hCoV-19/South Africa/KRISP-K002205/2020|EPI ISL 515603|B.1.106|South Africa|2020-07-16	Africa|hCoV-19/South Africa/KRISP-K002218/2020|EPI ISL 515615|B.1.1.206|South Africa|2020-07-17	0.0007486213	Africa
Africa|hCoV-19/South Africa/KRISP-K002206/2020|EPI ISL 515604|B.1.1.273|South Africa|2020-07-17	Africa|hCoV-19/South Africa/KRISP-K002218/2020|EPI ISL 515615|B.1.1.206|South Africa|2020-07-17	0.0005067788	Africa
Africa|hCoV-19/South Africa/KRISP-K002209/2020|EPI ISL 515606|B.1.140|South Africa|2020-07-24	Africa|hCoV-19/South Africa/KRISP-K002218/2020|EPI ISL 515615|B.1.1.206|South Africa|2020-07-17	0.0008451389	Africa
Africa|hCoV-19/South Africa/KRISP-K002210/2020|EPI ISL 515607|B.1.1.117|South Africa|2020-07-24	Africa|hCoV-19/South Africa/KRISP-K002218/2020|EPI ISL 515615|B.1.1.206|South Africa|2020-07-17	0.0004732539	Africa
Africa|hCoV-19/South Africa/KRISP-K002211/2020|EPI ISL 515608|B.1.140|South Africa|2020-07-08	Africa|hCoV-19/South Africa/KRISP-K002218/2020|EPI ISL 515615|B.1.1.206|South Africa|2020-07-17	0.0006532097	Africa
Africa|hCoV-19/South Africa/KRISP-K002213/2020|EPI ISL 515610|C.1|South Africa|2020-07-30	Africa|hCoV-19/South Africa/KRISP-K002218/2020|EPI ISL 515615|B.1.1.206|South Africa|2020-07-17	0.0005407554	Africa
Africa|hCoV-19/South Africa/KRISP-K002214/2020|EPI ISL 515611|B.1.1.117|South Africa|2020-07-30	Africa|hCoV-19/South Africa/KRISP-K002218/2020|EPI ISL 515615|B.1.1.206|South Africa|2020-07-17	0.0003786011	Africa
Africa|hCoV-19/South Africa/KRISP-K002215/2020|EPI ISL 515612|B.1.1.206|South Africa|2020-07-30	Africa|hCoV-19/South Africa/KRISP-K002218/2020|EPI ISL 515615|B.1.1.206|South Africa|2020-07-17	0.0003040291	Africa
Africa|hCoV-19/South Africa/KRISP-K002216/2020|EPI ISL 515613|B.1.1.206|South Africa|2020-07-18	Africa|hCoV-19/South Africa/KRISP-K002218/2020|EPI ISL 515615|B.1.1.206|South Africa|2020-07-17	0.0003404664	Africa
Africa|hCoV-19/South Africa/KRISP-K002217/2020|EPI ISL 515614|B.1.144|South Africa|2020-07-18	Africa|hCoV-19/South Africa/KRISP-K002218/2020|EPI ISL 515615|B.1.1.206|South Africa|2020-07-17	0.0002771162	Africa
Africa|hCoV-19/Algeria/G0638 2264/2020|EPI ISL 418241|B.1|Algeria|2020-03-02	Africa|hCoV-19/South Africa/KRISP-K002219/2020|EPI ISL 515616|H.1|South Africa|2020-07-21	0.0004717935	Africa
Africa|hCoV-19/Algeria/G0640 2265/2020|EPI ISL 418242|B.1|Algeria|2020-03-08	Africa|hCoV-19/South Africa/KRISP-K002219/2020|EPI ISL 515616|H.1|South Africa|2020-07-21	0.0003699619	Africa
Africa|hCoV-19/Algeria/G0860 2262/2020|EPI ISL 420037|B.1|Algeria|2020-03-02	Africa|hCoV-19/South Africa/KRISP-K002219/2020|EPI ISL 515616|H.1|South Africa|2020-07-21	0.0003699619	Africa
Africa|hCoV-19/Benin/1022/2020|EPI ISL 476826|B.1|Benin|2020-03-25	Africa|hCoV-19/South Africa/KRISP-K002219/2020|EPI ISL 515616|H.1|South Africa|2020-07-21	0.0003363528	Africa
Africa|hCoV-19/Benin/1092/2020|EPI ISL 476827|B.1|Benin|2020-03-27	Africa|hCoV-19/South Africa/KRISP-K002219/2020|EPI ISL 515616|H.1|South Africa|2020-07-21	0.0004037739	Africa
Africa|hCoV-19/Benin/1408/2020|EPI ISL 476825|B.1.356|Benin|2020-04-04	Africa|hCoV-19/South Africa/KRISP-K002219/2020|EPI ISL 515616|H.1|South Africa|2020-07-21	0.0003699867	Africa
Africa|hCoV-19/Benin/1409/2020|EPI ISL 476828|B.1|Benin|2020-04-06	Africa|hCoV-19/South Africa/KRISP-K002219/2020|EPI ISL 515616|H.1|South Africa|2020-07-21	0.0004065187	Africa
Africa|hCoV-19/Benin/1950/2020|EPI ISL 476830|A|Benin|2020-04-15	Africa|hCoV-19/South Africa/KRISP-K002219/2020|EPI ISL 515616|H.1|South Africa|2020-07-21	0.0005719903	Africa
Africa|hCoV-19/Benin/197/2020|EPI ISL 476822|B.1.178|Benin|2020-03-15	Africa|hCoV-19/South Africa/KRISP-K002219/2020|EPI ISL 515616|H.1|South Africa|2020-07-21	0.0003363900	Africa
Africa|hCoV-19/Benin/2012/2020|EPI ISL 476831|A|Benin|2020-04-15	Africa|hCoV-19/South Africa/KRISP-K002219/2020|EPI ISL 515616|H.1|South Africa|2020-07-21	0.0006055614	Africa
Africa|hCoV-19/Benin/260/2020|EPI ISL 476823|B.1.292|Benin|2020-03-17	Africa|hCoV-19/South Africa/KRISP-K002219/2020|EPI ISL 515616|H.1|South Africa|2020-07-21	0.0004372835	Africa
Africa|hCoV-19/Benin/314/2020|EPI ISL 476834|B.1.5|Benin|2020-03-17	Africa|hCoV-19/South Africa/KRISP-K002219/2020|EPI ISL 515616|H.1|South Africa|2020-07-21	0.0004397401	Africa
Africa|hCoV-19/Benin/461/2020|EPI ISL 476833|A|Benin|2020-03-17	Africa|hCoV-19/South Africa/KRISP-K002219/2020|EPI ISL 515616|H.1|South Africa|2020-07-21	0.0005718827	Africa
Africa|hCoV-19/Benin/501/2020|EPI ISL 476824|B.1.356|Benin|2020-03-17	Africa|hCoV-19/South Africa/KRISP-K002219/2020|EPI ISL 515616|H.1|South Africa|2020-07-21	0.0003699619	Africa
Africa|hCoV-19/Benin/843/2020|EPI ISL 476829|A|Benin|2020-03-19	Africa|hCoV-19/South Africa/KRISP-K002219/2020|EPI ISL 515616|H.1|South Africa|2020-07-21	0.0005046498	Africa
Africa|hCoV-19/Botswana/BOT0455/2020|EPI ISL 560386|B.1|Botswana|2020-03-28	Africa|hCoV-19/South Africa/KRISP-K002219/2020|EPI ISL 515616|H.1|South Africa|2020-07-21	0.0003026838	Africa
Africa|hCoV-19/Botswana/BOT2254/2020|EPI ISL 560390|B.1.1|Botswana|2020-04-08	Africa|hCoV-19/South Africa/KRISP-K002219/2020|EPI ISL 515616|H.1|South Africa|2020-07-21	0.0001710250	Africa
Africa|hCoV-19/Botswana/BOT2283/2020|EPI ISL 560385|B.1|Botswana|2020-04-07	Africa|hCoV-19/South Africa/KRISP-K002219/2020|EPI ISL 515616|H.1|South Africa|2020-07-21	0.0004186187	Africa
Africa|hCoV-19/Botswana/BOT2624/2020|EPI ISL 560387|B.1.1|Botswana|2020-04-05	Africa|hCoV-19/South Africa/KRISP-K002219/2020|EPI ISL 515616|H.1|South Africa|2020-07-21	0.0001743824	Africa
Africa|hCoV-19/Botswana/BOT4161/2020|EPI ISL 560388|B.1.1.220|Botswana|2020-04-16	Africa|hCoV-19/South Africa/KRISP-K002219/2020|EPI ISL 515616|H.1|South Africa|2020-07-21	0.0002419102	Africa
Africa|hCoV-19/DRC/04186/2020|EPI ISL 471411|A|Democratic Republic of the Congo|2020-04-25	Africa|hCoV-19/South Africa/KRISP-K002219/2020|EPI ISL 515616|H.1|South Africa|2020-07-21	0.0005718823	Africa
Africa|hCoV-19/DRC/04188/2020|EPI ISL 471413|A|Democratic Republic of the Congo|2020-04-25	Africa|hCoV-19/South Africa/KRISP-K002219/2020|EPI ISL 515616|H.1|South Africa|2020-07-21	0.0006587373	Africa
Africa|hCoV-19/DRC/10041/2020|EPI ISL 527543|B.1.1.275|Democratic Republic of the Congo|2020-05-22	Africa|hCoV-19/South Africa/KRISP-K002219/2020|EPI ISL 515616|H.1|South Africa|2020-07-21	0.0002388754	Africa
Africa|hCoV-19/DRC/10057/2020|EPI ISL 527538|B.1.1.275|Democratic Republic of the Congo|2020-05-22	Africa|hCoV-19/South Africa/KRISP-K002219/2020|EPI ISL 515616|H.1|South Africa|2020-07-21	0.0003522113	Africa
Africa|hCoV-19/DRC/10061/2020|EPI ISL 527521|B.1.1.275|Democratic Republic of the Congo|2020-05-22	Africa|hCoV-19/South Africa/KRISP-K002219/2020|EPI ISL 515616|H.1|South Africa|2020-07-21	0.0002085218	Africa
Africa|hCoV-19/DRC/10070/2020|EPI ISL 527544|B.1.178|Democratic Republic of the Congo|2020-05-22	Africa|hCoV-19/South Africa/KRISP-K002219/2020|EPI ISL 515616|H.1|South Africa|2020-07-21	0.0004771631	Africa
Africa|hCoV-19/DRC/10120/2020|EPI ISL 513624|B.1.1.275|Democratic Republic of the Congo|2020-05-22	Africa|hCoV-19/South Africa/KRISP-K002219/2020|EPI ISL 515616|H.1|South Africa|2020-07-21	0.0002796859	Africa
Africa|hCoV-19/DRC/10127/2020|EPI ISL 513625|B.1.1.275|Democratic Republic of the Congo|2020-05-22	Africa|hCoV-19/South Africa/KRISP-K002219/2020|EPI ISL 515616|H.1|South Africa|2020-07-21	0.0002760578	Africa
Africa|hCoV-19/DRC/10242/2020|EPI ISL 513626|B.1.84|Democratic Republic of the Congo|2020-05-22	Africa|hCoV-19/South Africa/KRISP-K002219/2020|EPI ISL 515616|H.1|South Africa|2020-07-21	0.0003728924	Africa
Africa|hCoV-19/DRC/10251/2020|EPI ISL 513627|B.1.128|Democratic Republic of the Congo|2020-05-22	Africa|hCoV-19/South Africa/KRISP-K002219/2020|EPI ISL 515616|H.1|South Africa|2020-07-21	0.0005090659	Africa
Africa|hCoV-19/DRC/10324/2020|EPI ISL 527545|B.1.214|Democratic Republic of the Congo|2020-05-22	Africa|hCoV-19/South Africa/KRISP-K002219/2020|EPI ISL 515616|H.1|South Africa|2020-07-21	0.0004436153	Africa
Africa|hCoV-19/DRC/10346/2020|EPI ISL 527546|B.1.214|Democratic Republic of the Congo|2020-05-22	Africa|hCoV-19/South Africa/KRISP-K002219/2020|EPI ISL 515616|H.1|South Africa|2020-07-21	0.0004482334	Africa
Africa|hCoV-19/DRC/10364/2020|EPI ISL 527498|B.1|Democratic Republic of the Congo|2020-05-22	Africa|hCoV-19/South Africa/KRISP-K002219/2020|EPI ISL 515616|H.1|South Africa|2020-07-21	0.0003432907	Africa
Africa|hCoV-19/DRC/10371/2020|EPI ISL 527489|B.1.178|Democratic Republic of the Congo|2020-05-22	Africa|hCoV-19/South Africa/KRISP-K002219/2020|EPI ISL 515616|H.1|South Africa|2020-07-21	0.0004779824	Africa
Africa|hCoV-19/DRC/10373/2020|EPI ISL 527495|B.1.159|Democratic Republic of the Congo|2020-05-22	Africa|hCoV-19/South Africa/KRISP-K002219/2020|EPI ISL 515616|H.1|South Africa|2020-07-21	0.0004444279	Africa
Africa|hCoV-19/DRC/10374/2020|EPI ISL 527539|B.1.84|Democratic Republic of the Congo|2020-05-22	Africa|hCoV-19/South Africa/KRISP-K002219/2020|EPI ISL 515616|H.1|South Africa|2020-07-21	0.0006307507	Africa
Africa|hCoV-19/DRC/10375/2020|EPI ISL 527499|B.1.84|Democratic Republic of the Congo|2020-05-22	Africa|hCoV-19/South Africa/KRISP-K002219/2020|EPI ISL 515616|H.1|South Africa|2020-07-21	0.0005136792	Africa
Africa|hCoV-19/DRC/10399/2020|EPI ISL 527491|B.1.214|Democratic Republic of the Congo|2020-05-22	Africa|hCoV-19/South Africa/KRISP-K002219/2020|EPI ISL 515616|H.1|South Africa|2020-07-21	0.0003414358	Africa
Africa|hCoV-19/DRC/10502/2020|EPI ISL 527547|B.1.5|Democratic Republic of the Congo|2020-05-20	Africa|hCoV-19/South Africa/KRISP-K002219/2020|EPI ISL 515616|H.1|South Africa|2020-07-21	0.0002727586	Africa
Africa|hCoV-19/DRC/10506/2020|EPI ISL 527524|B.1.5|Democratic Republic of the Congo|2020-05-18	Africa|hCoV-19/South Africa/KRISP-K002219/2020|EPI ISL 515616|H.1|South Africa|2020-07-21	0.0002793772	Africa
Africa|hCoV-19/DRC/10507/2020|EPI ISL 527492|B.1.5|Democratic Republic of the Congo|2020-05-18	Africa|hCoV-19/South Africa/KRISP-K002219/2020|EPI ISL 515616|H.1|South Africa|2020-07-21	0.0003074495	Africa
Africa|hCoV-19/DRC/10508/2020|EPI ISL 527494|B.1.5|Democratic Republic of the Congo|2020-05-20	Africa|hCoV-19/South Africa/KRISP-K002219/2020|EPI ISL 515616|H.1|South Africa|2020-07-21	0.0003057995	Africa
Africa|hCoV-19/DRC/10532/2020|EPI ISL 527532|B.1.5|Democratic Republic of the Congo|2020-05-20	Africa|hCoV-19/South Africa/KRISP-K002219/2020|EPI ISL 515616|H.1|South Africa|2020-07-21	0.0002796309	Africa
Africa|hCoV-19/DRC/10533/2020|EPI ISL 527548|B.1.5|Democratic Republic of the Congo|2020-05-20	Africa|hCoV-19/South Africa/KRISP-K002219/2020|EPI ISL 515616|H.1|South Africa|2020-07-21	0.0003069536	Africa
Africa|hCoV-19/DRC/10621/2020|EPI ISL 527526|B.1.214|Democratic Republic of the Congo|2020-05-23	Africa|hCoV-19/South Africa/KRISP-K002219/2020|EPI ISL 515616|H.1|South Africa|2020-07-21	0.0004185852	Africa
Africa|hCoV-19/DRC/10640/2020|EPI ISL 527541|B.1|Democratic Republic of the Congo|2020-05-22	Africa|hCoV-19/South Africa/KRISP-K002219/2020|EPI ISL 515616|H.1|South Africa|2020-07-21	0.0005999249	Africa
Africa|hCoV-19/DRC/10644/2020|EPI ISL 527549|B.1|Democratic Republic of the Congo|2020-05-22	Africa|hCoV-19/South Africa/KRISP-K002219/2020|EPI ISL 515616|H.1|South Africa|2020-07-21	0.0005798546	Africa
Africa|hCoV-19/DRC/10728/2020|EPI ISL 513628|B.1.5|Democratic Republic of the Congo|2020-05-23	Africa|hCoV-19/South Africa/KRISP-K002219/2020|EPI ISL 515616|H.1|South Africa|2020-07-21	0.0003153632	Africa
Africa|hCoV-19/DRC/10731/2020|EPI ISL 513629|B.1.1.1|Democratic Republic of the Congo|2020-05-23	Africa|hCoV-19/South Africa/KRISP-K002219/2020|EPI ISL 515616|H.1|South Africa|2020-07-21	0.0003529458	Africa
Africa|hCoV-19/DRC/10733/2020|EPI ISL 513630|B.1|Democratic Republic of the Congo|2020-05-23	Africa|hCoV-19/South Africa/KRISP-K002219/2020|EPI ISL 515616|H.1|South Africa|2020-07-21	0.0004394916	Africa
Africa|hCoV-19/DRC/108/2020|EPI ISL 417948|B.1.128|Democratic Republic of the Congo|2020-03-19	Africa|hCoV-19/South Africa/KRISP-K002219/2020|EPI ISL 515616|H.1|South Africa|2020-07-21	0.0004041209	Africa
Africa|hCoV-19/DRC/10885/2020|EPI ISL 513631|B.1.84|Democratic Republic of the Congo|2020-05-23	Africa|hCoV-19/South Africa/KRISP-K002219/2020|EPI ISL 515616|H.1|South Africa|2020-07-21	0.0004426592	Africa
Africa|hCoV-19/DRC/10902/2020|EPI ISL 527490|B.1.178|Democratic Republic of the Congo|2020-05-23	Africa|hCoV-19/South Africa/KRISP-K002219/2020|EPI ISL 515616|H.1|South Africa|2020-07-21	0.0004093849	Africa
Africa|hCoV-19/DRC/10913/2020|EPI ISL 527507|B.1.84|Democratic Republic of the Congo|2020-05-24	Africa|hCoV-19/South Africa/KRISP-K002219/2020|EPI ISL 515616|H.1|South Africa|2020-07-21	0.0005168452	Africa
Africa|hCoV-19/DRC/11005/2020|EPI ISL 527550|B.1.159|Democratic Republic of the Congo|2020-05-24	Africa|hCoV-19/South Africa/KRISP-K002219/2020|EPI ISL 515616|H.1|South Africa|2020-07-21	0.0005458781	Africa
Africa|hCoV-19/DRC/11008/2020|EPI ISL 527503|B.1.159|Democratic Republic of the Congo|2020-05-24	Africa|hCoV-19/South Africa/KRISP-K002219/2020|EPI ISL 515616|H.1|South Africa|2020-07-21	0.0004818972	Africa
Africa|hCoV-19/DRC/11022/2020|EPI ISL 527551|B.1.214|Democratic Republic of the Congo|2020-05-24	Africa|hCoV-19/South Africa/KRISP-K002219/2020|EPI ISL 515616|H.1|South Africa|2020-07-21	0.0005119369	Africa
Africa|hCoV-19/DRC/11024/2020|EPI ISL 527552|B.1.149|Democratic Republic of the Congo|2020-05-24	Africa|hCoV-19/South Africa/KRISP-K002219/2020|EPI ISL 515616|H.1|South Africa|2020-07-21	0.0005510491	Africa
Africa|hCoV-19/DRC/11026/2020|EPI ISL 527553|B.1.149|Democratic Republic of the Congo|2020-05-24	Africa|hCoV-19/South Africa/KRISP-K002219/2020|EPI ISL 515616|H.1|South Africa|2020-07-21	0.0004093568	Africa
Africa|hCoV-19/DRC/11031/2020|EPI ISL 527554|B.1.214|Democratic Republic of the Congo|2020-05-24	Africa|hCoV-19/South Africa/KRISP-K002219/2020|EPI ISL 515616|H.1|South Africa|2020-07-21	0.0004438077	Africa
Africa|hCoV-19/DRC/11041/2020|EPI ISL 527555|B.1|Democratic Republic of the Congo|2020-05-24	Africa|hCoV-19/South Africa/KRISP-K002219/2020|EPI ISL 515616|H.1|South Africa|2020-07-21	0.0004095344	Africa
Africa|hCoV-19/DRC/11057/2020|EPI ISL 527528|B.1.5|Democratic Republic of the Congo|2020-05-24	Africa|hCoV-19/South Africa/KRISP-K002219/2020|EPI ISL 515616|H.1|South Africa|2020-07-21	0.0003488710	Africa
Africa|hCoV-19/DRC/11078/2020|EPI ISL 527514|B.1|Democratic Republic of the Congo|2020-05-24	Africa|hCoV-19/South Africa/KRISP-K002219/2020|EPI ISL 515616|H.1|South Africa|2020-07-21	0.0004492402	Africa
Africa|hCoV-19/DRC/11079/2020|EPI ISL 527500|B.1.214|Democratic Republic of the Congo|2020-05-24	Africa|hCoV-19/South Africa/KRISP-K002219/2020|EPI ISL 515616|H.1|South Africa|2020-07-21	0.0003774166	Africa
Africa|hCoV-19/DRC/11093/2020|EPI ISL 527527|B.1.5|Democratic Republic of the Congo|2020-05-24	Africa|hCoV-19/South Africa/KRISP-K002219/2020|EPI ISL 515616|H.1|South Africa|2020-07-21	0.0004201412	Africa
Africa|hCoV-19/DRC/11096/2020|EPI ISL 527522|B.1|Democratic Republic of the Congo|2020-05-24	Africa|hCoV-19/South Africa/KRISP-K002219/2020|EPI ISL 515616|H.1|South Africa|2020-07-21	0.0003826261	Africa
Africa|hCoV-19/DRC/11114/2020|EPI ISL 527534|B.1.214|Democratic Republic of the Congo|2020-05-25	Africa|hCoV-19/South Africa/KRISP-K002219/2020|EPI ISL 515616|H.1|South Africa|2020-07-21	0.0004897928	Africa
Africa|hCoV-19/DRC/11123/2020|EPI ISL 527496|B.1.84|Democratic Republic of the Congo|2020-05-24	Africa|hCoV-19/South Africa/KRISP-K002219/2020|EPI ISL 515616|H.1|South Africa|2020-07-21	0.0004102575	Africa
Africa|hCoV-19/DRC/11134/2020|EPI ISL 527518|B.1.5|Democratic Republic of the Congo|2020-05-24	Africa|hCoV-19/South Africa/KRISP-K002219/2020|EPI ISL 515616|H.1|South Africa|2020-07-21	0.0003121297	Africa
Africa|hCoV-19/DRC/11143/2020|EPI ISL 527556|B.1|Democratic Republic of the Congo|2020-05-24	Africa|hCoV-19/South Africa/KRISP-K002219/2020|EPI ISL 515616|H.1|South Africa|2020-07-21	0.0005459448	Africa
Africa|hCoV-19/DRC/11145/2020|EPI ISL 527501|B.1.214|Democratic Republic of the Congo|2020-05-24	Africa|hCoV-19/South Africa/KRISP-K002219/2020|EPI ISL 515616|H.1|South Africa|2020-07-21	0.0005150655	Africa
