## Supplementary material for "Epidemiology and genetic diversity of SARS-CoV-2 lineages circulating in Africa": Pairwise distance: ContinentsPairwiseDistance.csv (part 285 of 1021)

Species 1	Species 2	Dist	Continent
Africa|hCoV-19/DRC/11148/2020|EPI ISL 527525|B.1.178|Democratic Republic of the Congo|2020-05-24	Africa|hCoV-19/South Africa/KRISP-K002219/2020|EPI ISL 515616|H.1|South Africa|2020-07-21	0.0005249178	Africa
Africa|hCoV-19/DRC/11157/2020|EPI ISL 527530|B.1|Democratic Republic of the Congo|2020-05-25	Africa|hCoV-19/South Africa/KRISP-K002219/2020|EPI ISL 515616|H.1|South Africa|2020-07-21	0.0004869805	Africa
Africa|hCoV-19/DRC/11187/2020|EPI ISL 527523|B.1.1.275|Democratic Republic of the Congo|2020-05-23	Africa|hCoV-19/South Africa/KRISP-K002219/2020|EPI ISL 515616|H.1|South Africa|2020-07-21	0.0003132484	Africa
Africa|hCoV-19/DRC/11191/2020|EPI ISL 527506|B.1.1.275|Democratic Republic of the Congo|2020-05-23	Africa|hCoV-19/South Africa/KRISP-K002219/2020|EPI ISL 515616|H.1|South Africa|2020-07-21	0.0002062003	Africa
Africa|hCoV-19/DRC/11252/2020|EPI ISL 527557|B.1.1.275|Democratic Republic of the Congo|2020-05-21	Africa|hCoV-19/South Africa/KRISP-K002219/2020|EPI ISL 515616|H.1|South Africa|2020-07-21	0.0003750826	Africa
Africa|hCoV-19/DRC/11260/2020|EPI ISL 527558|B.1.1.275|Democratic Republic of the Congo|2020-05-23	Africa|hCoV-19/South Africa/KRISP-K002219/2020|EPI ISL 515616|H.1|South Africa|2020-07-21	0.0002387671	Africa
Africa|hCoV-19/DRC/1131/2020|EPI ISL 429255|B.1.5|Democratic Republic of the Congo|2020-04-05	Africa|hCoV-19/South Africa/KRISP-K002219/2020|EPI ISL 515616|H.1|South Africa|2020-07-21	0.0003053120	Africa
Africa|hCoV-19/DRC/11310/2020|EPI ISL 527529|B.1.149|Democratic Republic of the Congo|2020-05-25	Africa|hCoV-19/South Africa/KRISP-K002219/2020|EPI ISL 515616|H.1|South Africa|2020-07-21	0.0004191450	Africa
Africa|hCoV-19/DRC/11318/2020|EPI ISL 527559|B.1.149|Democratic Republic of the Congo|2020-05-25	Africa|hCoV-19/South Africa/KRISP-K002219/2020|EPI ISL 515616|H.1|South Africa|2020-07-21	0.0004071447	Africa
Africa|hCoV-19/DRC/11326/2020|EPI ISL 527508|B.1|Democratic Republic of the Congo|2020-05-25	Africa|hCoV-19/South Africa/KRISP-K002219/2020|EPI ISL 515616|H.1|South Africa|2020-07-21	0.0004134605	Africa
Africa|hCoV-19/DRC/11334/2020|EPI ISL 527504|B.1.178|Democratic Republic of the Congo|2020-05-25	Africa|hCoV-19/South Africa/KRISP-K002219/2020|EPI ISL 515616|H.1|South Africa|2020-07-21	0.0004128716	Africa
Africa|hCoV-19/DRC/11337/2020|EPI ISL 527510|B.1.84|Democratic Republic of the Congo|2020-05-25	Africa|hCoV-19/South Africa/KRISP-K002219/2020|EPI ISL 515616|H.1|South Africa|2020-07-21	0.0004830679	Africa
Africa|hCoV-19/DRC/11341/2020|EPI ISL 527509|B.1.1.275|Democratic Republic of the Congo|2020-05-25	Africa|hCoV-19/South Africa/KRISP-K002219/2020|EPI ISL 515616|H.1|South Africa|2020-07-21	0.0003102182	Africa
Africa|hCoV-19/DRC/11348/2020|EPI ISL 527560|B.1.149|Democratic Republic of the Congo|2020-05-25	Africa|hCoV-19/South Africa/KRISP-K002219/2020|EPI ISL 515616|H.1|South Africa|2020-07-21	0.0004075042	Africa
Africa|hCoV-19/DRC/11369/2020|EPI ISL 527537|B.1.214|Democratic Republic of the Congo|2020-05-25	Africa|hCoV-19/South Africa/KRISP-K002219/2020|EPI ISL 515616|H.1|South Africa|2020-07-21	0.0004562068	Africa
Africa|hCoV-19/DRC/11376/2020|EPI ISL 527513|B.1.214|Democratic Republic of the Congo|2020-05-25	Africa|hCoV-19/South Africa/KRISP-K002219/2020|EPI ISL 515616|H.1|South Africa|2020-07-21	0.0004835013	Africa
Africa|hCoV-19/DRC/11411/2020|EPI ISL 527561|B.1.5|Democratic Republic of the Congo|2020-05-25	Africa|hCoV-19/South Africa/KRISP-K002219/2020|EPI ISL 515616|H.1|South Africa|2020-07-21	0.0003751044	Africa
Africa|hCoV-19/DRC/11450/2020|EPI ISL 527516|B.1.5|Democratic Republic of the Congo|2020-05-25	Africa|hCoV-19/South Africa/KRISP-K002219/2020|EPI ISL 515616|H.1|South Africa|2020-07-21	0.0003152666	Africa
Africa|hCoV-19/DRC/11458/2020|EPI ISL 527497|B.1.5|Democratic Republic of the Congo|2020-05-25	Africa|hCoV-19/South Africa/KRISP-K002219/2020|EPI ISL 515616|H.1|South Africa|2020-07-21	0.0004477589	Africa
Africa|hCoV-19/DRC/11460/2020|EPI ISL 527562|B.1.214|Democratic Republic of the Congo|2020-05-25	Africa|hCoV-19/South Africa/KRISP-K002219/2020|EPI ISL 515616|H.1|South Africa|2020-07-21	0.0005862262	Africa
Africa|hCoV-19/DRC/11472/2020|EPI ISL 527502|B.1.214|Democratic Republic of the Congo|2020-05-25	Africa|hCoV-19/South Africa/KRISP-K002219/2020|EPI ISL 515616|H.1|South Africa|2020-07-21	0.0005145123	Africa
Africa|hCoV-19/DRC/11477/2020|EPI ISL 527563|B.1.84|Democratic Republic of the Congo|2020-05-25	Africa|hCoV-19/South Africa/KRISP-K002219/2020|EPI ISL 515616|H.1|South Africa|2020-07-21	0.0003406684	Africa
Africa|hCoV-19/DRC/11486/2020|EPI ISL 527564|B.1.214|Democratic Republic of the Congo|2020-05-25	Africa|hCoV-19/South Africa/KRISP-K002219/2020|EPI ISL 515616|H.1|South Africa|2020-07-21	0.0004435066	Africa
Africa|hCoV-19/DRC/11487/2020|EPI ISL 527505|B.1|Democratic Republic of the Congo|2020-05-25	Africa|hCoV-19/South Africa/KRISP-K002219/2020|EPI ISL 515616|H.1|South Africa|2020-07-21	0.0004481608	Africa
Africa|hCoV-19/DRC/11507/2020|EPI ISL 527512|B.1|Democratic Republic of the Congo|2020-05-25	Africa|hCoV-19/South Africa/KRISP-K002219/2020|EPI ISL 515616|H.1|South Africa|2020-07-21	0.0004824449	Africa
Africa|hCoV-19/DRC/1151/2020|EPI ISL 447596|B.38|Democratic Republic of the Congo|2020-04-05	Africa|hCoV-19/South Africa/KRISP-K002219/2020|EPI ISL 515616|H.1|South Africa|2020-07-21	0.0006460685	Africa
Africa|hCoV-19/DRC/11511/2020|EPI ISL 527511|B.1.214|Democratic Republic of the Congo|2020-05-25	Africa|hCoV-19/South Africa/KRISP-K002219/2020|EPI ISL 515616|H.1|South Africa|2020-07-21	0.0005176780	Africa
Africa|hCoV-19/DRC/11572/2020|EPI ISL 527565|B.1.214|Democratic Republic of the Congo|2020-05-25	Africa|hCoV-19/South Africa/KRISP-K002219/2020|EPI ISL 515616|H.1|South Africa|2020-07-21	0.0004089301	Africa
Africa|hCoV-19/DRC/11576/2020|EPI ISL 527517|B.1|Democratic Republic of the Congo|2020-05-25	Africa|hCoV-19/South Africa/KRISP-K002219/2020|EPI ISL 515616|H.1|South Africa|2020-07-21	0.0004163864	Africa
Africa|hCoV-19/DRC/11583/2020|EPI ISL 527542|B.1|Democratic Republic of the Congo|2020-05-25	Africa|hCoV-19/South Africa/KRISP-K002219/2020|EPI ISL 515616|H.1|South Africa|2020-07-21	0.0004595008	Africa
Africa|hCoV-19/DRC/11616/2020|EPI ISL 527519|B.1|Democratic Republic of the Congo|2020-05-25	Africa|hCoV-19/South Africa/KRISP-K002219/2020|EPI ISL 515616|H.1|South Africa|2020-07-21	0.0003810888	Africa
Africa|hCoV-19/DRC/11623/2020|EPI ISL 527566|B.1.5|Democratic Republic of the Congo|2020-05-25	Africa|hCoV-19/South Africa/KRISP-K002219/2020|EPI ISL 515616|H.1|South Africa|2020-07-21	0.0004095325	Africa
Africa|hCoV-19/DRC/11624/2020|EPI ISL 527567|B.1.149|Democratic Republic of the Congo|2020-05-25	Africa|hCoV-19/South Africa/KRISP-K002219/2020|EPI ISL 515616|H.1|South Africa|2020-07-21	0.0004093347	Africa
Africa|hCoV-19/DRC/11631/2020|EPI ISL 527568|B.1.149|Democratic Republic of the Congo|2020-05-25	Africa|hCoV-19/South Africa/KRISP-K002219/2020|EPI ISL 515616|H.1|South Africa|2020-07-21	0.0004097539	Africa
Africa|hCoV-19/DRC/11632/2020|EPI ISL 527493|B.1|Democratic Republic of the Congo|2020-05-25	Africa|hCoV-19/South Africa/KRISP-K002219/2020|EPI ISL 515616|H.1|South Africa|2020-07-21	0.0004442823	Africa
Africa|hCoV-19/DRC/11635/2020|EPI ISL 527540|B.1.214|Democratic Republic of the Congo|2020-05-25	Africa|hCoV-19/South Africa/KRISP-K002219/2020|EPI ISL 515616|H.1|South Africa|2020-07-21	0.0004572240	Africa
Africa|hCoV-19/DRC/11640/2020|EPI ISL 527535|B.1.178|Democratic Republic of the Congo|2020-05-25	Africa|hCoV-19/South Africa/KRISP-K002219/2020|EPI ISL 515616|H.1|South Africa|2020-07-21	0.0005231087	Africa
Africa|hCoV-19/DRC/11643/2020|EPI ISL 527520|B.1.5|Democratic Republic of the Congo|2020-05-25	Africa|hCoV-19/South Africa/KRISP-K002219/2020|EPI ISL 515616|H.1|South Africa|2020-07-21	0.0004164399	Africa
Africa|hCoV-19/DRC/11648/2020|EPI ISL 527569|B.1.6|Democratic Republic of the Congo|2020-05-25	Africa|hCoV-19/South Africa/KRISP-K002219/2020|EPI ISL 515616|H.1|South Africa|2020-07-21	0.0004417675	Africa
Africa|hCoV-19/DRC/11652/2020|EPI ISL 527570|B.1.149|Democratic Republic of the Congo|2020-05-25	Africa|hCoV-19/South Africa/KRISP-K002219/2020|EPI ISL 515616|H.1|South Africa|2020-07-21	0.0004092215	Africa
Africa|hCoV-19/DRC/11653/2020|EPI ISL 527533|B.1.84|Democratic Republic of the Congo|2020-05-25	Africa|hCoV-19/South Africa/KRISP-K002219/2020|EPI ISL 515616|H.1|South Africa|2020-07-21	0.0003841144	Africa
Africa|hCoV-19/DRC/11676/2020|EPI ISL 527531|B.1|Democratic Republic of the Congo|2020-05-26	Africa|hCoV-19/South Africa/KRISP-K002219/2020|EPI ISL 515616|H.1|South Africa|2020-07-21	0.0005963544	Africa
Africa|hCoV-19/DRC/11677/2020|EPI ISL 527515|B.1.214|Democratic Republic of the Congo|2020-05-26	Africa|hCoV-19/South Africa/KRISP-K002219/2020|EPI ISL 515616|H.1|South Africa|2020-07-21	0.0004159449	Africa
Africa|hCoV-19/DRC/11732/2020|EPI ISL 527536|B.1.214|Democratic Republic of the Congo|2020-05-26	Africa|hCoV-19/South Africa/KRISP-K002219/2020|EPI ISL 515616|H.1|South Africa|2020-07-21	0.0002792312	Africa
Africa|hCoV-19/DRC/11733/2020|EPI ISL 527571|B.1.149|Democratic Republic of the Congo|2020-05-26	Africa|hCoV-19/South Africa/KRISP-K002219/2020|EPI ISL 515616|H.1|South Africa|2020-07-21	0.0004071213	Africa
Africa|hCoV-19/DRC/11806/2020|EPI ISL 527572|B.1.214|Democratic Republic of the Congo|2020-05-26	Africa|hCoV-19/South Africa/KRISP-K002219/2020|EPI ISL 515616|H.1|South Africa|2020-07-21	0.0005115603	Africa
Africa|hCoV-19/DRC/1234/2020|EPI ISL 429258|B.1.5|Democratic Republic of the Congo|2020-04-06	Africa|hCoV-19/South Africa/KRISP-K002219/2020|EPI ISL 515616|H.1|South Africa|2020-07-21	0.0003213445	Africa
Africa|hCoV-19/DRC/1249/2020|EPI ISL 429259|B.1.5|Democratic Republic of the Congo|2020-04-06	Africa|hCoV-19/South Africa/KRISP-K002219/2020|EPI ISL 515616|H.1|South Africa|2020-07-21	0.0003066432	Africa
Africa|hCoV-19/DRC/1319/2020|EPI ISL 431011|B.1.128|Democratic Republic of the Congo|2020-04-07	Africa|hCoV-19/South Africa/KRISP-K002219/2020|EPI ISL 515616|H.1|South Africa|2020-07-21	0.0004084334	Africa
Africa|hCoV-19/DRC/1324/2020|EPI ISL 435033|B.1.128|Democratic Republic of the Congo|2020-04-07	Africa|hCoV-19/South Africa/KRISP-K002219/2020|EPI ISL 515616|H.1|South Africa|2020-07-21	0.0004056723	Africa
Africa|hCoV-19/DRC/1326/2020|EPI ISL 435116|B.1|Democratic Republic of the Congo|2020-04-07	Africa|hCoV-19/South Africa/KRISP-K002219/2020|EPI ISL 515616|H.1|South Africa|2020-07-21	0.0003809792	Africa
Africa|hCoV-19/DRC/1375/2020|EPI ISL 435117|B.1.1.1|Democratic Republic of the Congo|2020-04-07	Africa|hCoV-19/South Africa/KRISP-K002219/2020|EPI ISL 515616|H.1|South Africa|2020-07-21	0.0003452104	Africa
Africa|hCoV-19/DRC/1376/2020|EPI ISL 431012|B.1.1.1|Democratic Republic of the Congo|2020-04-07	Africa|hCoV-19/South Africa/KRISP-K002219/2020|EPI ISL 515616|H.1|South Africa|2020-07-21	0.0003080283	Africa
Africa|hCoV-19/DRC/1377/2020|EPI ISL 434678|B.1.1.1|Democratic Republic of the Congo|2020-04-07	Africa|hCoV-19/South Africa/KRISP-K002219/2020|EPI ISL 515616|H.1|South Africa|2020-07-21	0.0002715091	Africa
Africa|hCoV-19/DRC/1378/2020|EPI ISL 435118|B.1.1.1|Democratic Republic of the Congo|2020-04-07	Africa|hCoV-19/South Africa/KRISP-K002219/2020|EPI ISL 515616|H.1|South Africa|2020-07-21	0.0003070974	Africa
Africa|hCoV-19/DRC/1382/2020|EPI ISL 435113|B.1.1.1|Democratic Republic of the Congo|2020-04-07	Africa|hCoV-19/South Africa/KRISP-K002219/2020|EPI ISL 515616|H.1|South Africa|2020-07-21	0.0003127587	Africa
Africa|hCoV-19/DRC/1397/2020|EPI ISL 434679|B.1.1.1|Democratic Republic of the Congo|2020-04-07	Africa|hCoV-19/South Africa/KRISP-K002219/2020|EPI ISL 515616|H.1|South Africa|2020-07-21	0.0003073867	Africa
Africa|hCoV-19/DRC/1398/2020|EPI ISL 435114|B.1.1.1|Democratic Republic of the Congo|2020-04-07	Africa|hCoV-19/South Africa/KRISP-K002219/2020|EPI ISL 515616|H.1|South Africa|2020-07-21	0.0002698426	Africa
Africa|hCoV-19/DRC/1422/2020|EPI ISL 434680|B.1.149|Democratic Republic of the Congo|2020-04-08	Africa|hCoV-19/South Africa/KRISP-K002219/2020|EPI ISL 515616|H.1|South Africa|2020-07-21	0.0004136113	Africa
Africa|hCoV-19/DRC/1423/2020|EPI ISL 434710|B.1.149|Democratic Republic of the Congo|2020-04-08	Africa|hCoV-19/South Africa/KRISP-K002219/2020|EPI ISL 515616|H.1|South Africa|2020-07-21	0.0003710259	Africa
Africa|hCoV-19/DRC/1486/2020|EPI ISL 434711|B.1|Democratic Republic of the Congo|2020-04-08	Africa|hCoV-19/South Africa/KRISP-K002219/2020|EPI ISL 515616|H.1|South Africa|2020-07-21	0.0003492521	Africa
Africa|hCoV-19/DRC/1516/2020|EPI ISL 435032|B.1.5|Democratic Republic of the Congo|2020-04-09	Africa|hCoV-19/South Africa/KRISP-K002219/2020|EPI ISL 515616|H.1|South Africa|2020-07-21	0.0003026838	Africa
Africa|hCoV-19/DRC/1565/2020|EPI ISL 434681|B.1|Democratic Republic of the Congo|2020-04-09	Africa|hCoV-19/South Africa/KRISP-K002219/2020|EPI ISL 515616|H.1|South Africa|2020-07-21	0.0003431801	Africa
Africa|hCoV-19/DRC/158/2020|EPI ISL 417950|B.40|Democratic Republic of the Congo|2020-03-20	Africa|hCoV-19/South Africa/KRISP-K002219/2020|EPI ISL 515616|H.1|South Africa|2020-07-21	0.0006392420	Africa
Africa|hCoV-19/DRC/1715/2020|EPI ISL 435156|B.1.84|Democratic Republic of the Congo|2020-04-10	Africa|hCoV-19/South Africa/KRISP-K002219/2020|EPI ISL 515616|H.1|South Africa|2020-07-21	0.0003738985	Africa
Africa|hCoV-19/DRC/1767/2020|EPI ISL 435157|B.1.5|Democratic Republic of the Congo|2020-04-10	Africa|hCoV-19/South Africa/KRISP-K002219/2020|EPI ISL 515616|H.1|South Africa|2020-07-21	0.0003153742	Africa
Africa|hCoV-19/DRC/1779/2020|EPI ISL 435158|C.14|Democratic Republic of the Congo|2020-04-10	Africa|hCoV-19/South Africa/KRISP-K002219/2020|EPI ISL 515616|H.1|South Africa|2020-07-21	0.0003828790	Africa
Africa|hCoV-19/DRC/191/2020|EPI ISL 417955|B.1.128|Democratic Republic of the Congo|2020-03-21	Africa|hCoV-19/South Africa/KRISP-K002219/2020|EPI ISL 515616|H.1|South Africa|2020-07-21	0.0004042159	Africa
Africa|hCoV-19/DRC/1952/2020|EPI ISL 435159|B.1.5|Democratic Republic of the Congo|2020-04-11	Africa|hCoV-19/South Africa/KRISP-K002219/2020|EPI ISL 515616|H.1|South Africa|2020-07-21	0.0003117621	Africa
Africa|hCoV-19/DRC/1982/2020|EPI ISL 435160|B.1|Democratic Republic of the Congo|2020-04-12	Africa|hCoV-19/South Africa/KRISP-K002219/2020|EPI ISL 515616|H.1|South Africa|2020-07-21	0.0003450710	Africa
Africa|hCoV-19/DRC/2047/2020|EPI ISL 435161|B.1.1.1|Democratic Republic of the Congo|2020-04-12	Africa|hCoV-19/South Africa/KRISP-K002219/2020|EPI ISL 515616|H.1|South Africa|2020-07-21	0.0002742919	Africa
Africa|hCoV-19/DRC/2063/2020|EPI ISL 435162|B.1|Democratic Republic of the Congo|2020-04-12	Africa|hCoV-19/South Africa/KRISP-K002219/2020|EPI ISL 515616|H.1|South Africa|2020-07-21	0.0003107580	Africa
Africa|hCoV-19/DRC/2120/2020|EPI ISL 435163|B.1.149|Democratic Republic of the Congo|2020-04-12	Africa|hCoV-19/South Africa/KRISP-K002219/2020|EPI ISL 515616|H.1|South Africa|2020-07-21	0.0003736723	Africa
Africa|hCoV-19/DRC/2121/2020|EPI ISL 435164|B.1.149|Democratic Republic of the Congo|2020-04-12	Africa|hCoV-19/South Africa/KRISP-K002219/2020|EPI ISL 515616|H.1|South Africa|2020-07-21	0.0003790536	Africa
Africa|hCoV-19/DRC/2122/2020|EPI ISL 435165|B.1.149|Democratic Republic of the Congo|2020-04-13	Africa|hCoV-19/South Africa/KRISP-K002219/2020|EPI ISL 515616|H.1|South Africa|2020-07-21	0.0004559239	Africa
Africa|hCoV-19/DRC/2125/2020|EPI ISL 435166|B.1.149|Democratic Republic of the Congo|2020-04-13	Africa|hCoV-19/South Africa/KRISP-K002219/2020|EPI ISL 515616|H.1|South Africa|2020-07-21	0.0003806141	Africa
Africa|hCoV-19/DRC/2128/2020|EPI ISL 435167|B.1|Democratic Republic of the Congo|2020-04-13	Africa|hCoV-19/South Africa/KRISP-K002219/2020|EPI ISL 515616|H.1|South Africa|2020-07-21	0.0003173420	Africa
Africa|hCoV-19/DRC/2133/2020|EPI ISL 435168|B.1.128|Democratic Republic of the Congo|2020-04-13	Africa|hCoV-19/South Africa/KRISP-K002219/2020|EPI ISL 515616|H.1|South Africa|2020-07-21	0.0004197416	Africa
Africa|hCoV-19/DRC/214/2020|EPI ISL 420030|B.1.6|Democratic Republic of the Congo|2020-03-21	Africa|hCoV-19/South Africa/KRISP-K002219/2020|EPI ISL 515616|H.1|South Africa|2020-07-21	0.0003037737	Africa
Africa|hCoV-19/DRC/215/2020|EPI ISL 420031|B.1.1.1|Democratic Republic of the Congo|2020-03-21	Africa|hCoV-19/South Africa/KRISP-K002219/2020|EPI ISL 515616|H.1|South Africa|2020-07-21	0.0003086981	Africa
Africa|hCoV-19/DRC/2169/2020|EPI ISL 436194|B.1.5|Democratic Republic of the Congo|2020-04-13	Africa|hCoV-19/South Africa/KRISP-K002219/2020|EPI ISL 515616|H.1|South Africa|2020-07-21	0.0003497126	Africa
Africa|hCoV-19/DRC/2299/2020|EPI ISL 436412|B.1.5|Democratic Republic of the Congo|2020-04-14	Africa|hCoV-19/South Africa/KRISP-K002219/2020|EPI ISL 515616|H.1|South Africa|2020-07-21	0.0003731995	Africa
Africa|hCoV-19/DRC/236/2020|EPI ISL 420032|B.1.128|Democratic Republic of the Congo|2020-03-22	Africa|hCoV-19/South Africa/KRISP-K002219/2020|EPI ISL 515616|H.1|South Africa|2020-07-21	0.0004047108	Africa
Africa|hCoV-19/DRC/2363/2020|EPI ISL 437194|B.1.84|Democratic Republic of the Congo|2020-04-14	Africa|hCoV-19/South Africa/KRISP-K002219/2020|EPI ISL 515616|H.1|South Africa|2020-07-21	0.0003392356	Africa
Africa|hCoV-19/DRC/2384/2020|EPI ISL 437196|B.1.149|Democratic Republic of the Congo|2020-04-14	Africa|hCoV-19/South Africa/KRISP-K002219/2020|EPI ISL 515616|H.1|South Africa|2020-07-21	0.0003797995	Africa
Africa|hCoV-19/DRC/241/2020|EPI ISL 420033|B.1.1.75|Democratic Republic of the Congo|2020-03-22	Africa|hCoV-19/South Africa/KRISP-K002219/2020|EPI ISL 515616|H.1|South Africa|2020-07-21	0.0002360485	Africa
Africa|hCoV-19/DRC/243/2020|EPI ISL 420034|B.1|Democratic Republic of the Congo|2020-03-22	Africa|hCoV-19/South Africa/KRISP-K002219/2020|EPI ISL 515616|H.1|South Africa|2020-07-21	0.0003448010	Africa
Africa|hCoV-19/DRC/248/2020|EPI ISL 420035|B.1.5|Democratic Republic of the Congo|2020-03-22	Africa|hCoV-19/South Africa/KRISP-K002219/2020|EPI ISL 515616|H.1|South Africa|2020-07-21	0.0002697789	Africa
Africa|hCoV-19/DRC/2496/2020|EPI ISL 437337|B.1.149|Democratic Republic of the Congo|2020-04-15	Africa|hCoV-19/South Africa/KRISP-K002219/2020|EPI ISL 515616|H.1|South Africa|2020-07-21	0.0004036205	Africa
Africa|hCoV-19/DRC/2529/2020|EPI ISL 437338|B.1.178|Democratic Republic of the Congo|2020-04-15	Africa|hCoV-19/South Africa/KRISP-K002219/2020|EPI ISL 515616|H.1|South Africa|2020-07-21	0.0003699780	Africa
Africa|hCoV-19/DRC/253/2020|EPI ISL 420838|B.1.5|Democratic Republic of the Congo|2020-03-22	Africa|hCoV-19/South Africa/KRISP-K002219/2020|EPI ISL 515616|H.1|South Africa|2020-07-21	0.0002707649	Africa
Africa|hCoV-19/DRC/2536/2020|EPI ISL 437339|B.1|Democratic Republic of the Congo|2020-04-15	Africa|hCoV-19/South Africa/KRISP-K002219/2020|EPI ISL 515616|H.1|South Africa|2020-07-21	0.0003699780	Africa
Africa|hCoV-19/DRC/254/2020|EPI ISL 420839|B.1|Democratic Republic of the Congo|2020-03-22	Africa|hCoV-19/South Africa/KRISP-K002219/2020|EPI ISL 515616|H.1|South Africa|2020-07-21	0.0003411202	Africa
Africa|hCoV-19/DRC/2563/2020|EPI ISL 437340|B.1.9|Democratic Republic of the Congo|2020-04-15	Africa|hCoV-19/South Africa/KRISP-K002219/2020|EPI ISL 515616|H.1|South Africa|2020-07-21	0.0005718534	Africa
Africa|hCoV-19/DRC/2580/2020|EPI ISL 437341|B.1.5|Democratic Republic of the Congo|2020-04-15	Africa|hCoV-19/South Africa/KRISP-K002219/2020|EPI ISL 515616|H.1|South Africa|2020-07-21	0.0003044003	Africa
Africa|hCoV-19/DRC/2644/2020|EPI ISL 437342|B.1.84|Democratic Republic of the Congo|2020-04-15	Africa|hCoV-19/South Africa/KRISP-K002219/2020|EPI ISL 515616|H.1|South Africa|2020-07-21	0.0004095859	Africa
Africa|hCoV-19/DRC/2670/2020|EPI ISL 437343|B.1.9|Democratic Republic of the Congo|2020-04-15	Africa|hCoV-19/South Africa/KRISP-K002219/2020|EPI ISL 515616|H.1|South Africa|2020-07-21	0.0006055444	Africa
Africa|hCoV-19/DRC/2727/2020|EPI ISL 437344|B.1|Democratic Republic of the Congo|2020-04-16	Africa|hCoV-19/South Africa/KRISP-K002219/2020|EPI ISL 515616|H.1|South Africa|2020-07-21	0.0003081517	Africa
Africa|hCoV-19/DRC/2728/2020|EPI ISL 437345|B.1.84|Democratic Republic of the Congo|2020-04-16	Africa|hCoV-19/South Africa/KRISP-K002219/2020|EPI ISL 515616|H.1|South Africa|2020-07-21	0.0003787324	Africa
Africa|hCoV-19/DRC/2813/2020|EPI ISL 437346|C.14|Democratic Republic of the Congo|2020-04-16	Africa|hCoV-19/South Africa/KRISP-K002219/2020|EPI ISL 515616|H.1|South Africa|2020-07-21	0.0004038242	Africa
Africa|hCoV-19/DRC/2819/2020|EPI ISL 437347|B.1|Democratic Republic of the Congo|2020-04-16	Africa|hCoV-19/South Africa/KRISP-K002219/2020|EPI ISL 515616|H.1|South Africa|2020-07-21	0.0004121118	Africa
Africa|hCoV-19/DRC/2827/2020|EPI ISL 437348|B.1|Democratic Republic of the Congo|2020-04-16	Africa|hCoV-19/South Africa/KRISP-K002219/2020|EPI ISL 515616|H.1|South Africa|2020-07-21	0.0003026706	Africa
Africa|hCoV-19/DRC/2855/2020|EPI ISL 437350|B.1|Democratic Republic of the Congo|2020-04-16	Africa|hCoV-19/South Africa/KRISP-K002219/2020|EPI ISL 515616|H.1|South Africa|2020-07-21	0.0003363368	Africa
Africa|hCoV-19/DRC/2864/2020|EPI ISL 437351|B.1|Democratic Republic of the Congo|2020-04-16	Africa|hCoV-19/South Africa/KRISP-K002219/2020|EPI ISL 515616|H.1|South Africa|2020-07-21	0.0003370475	Africa
Africa|hCoV-19/DRC/2904/2020|EPI ISL 437352|B.1|Democratic Republic of the Congo|2020-04-17	Africa|hCoV-19/South Africa/KRISP-K002219/2020|EPI ISL 515616|H.1|South Africa|2020-07-21	0.0003363368	Africa
Africa|hCoV-19/DRC/2938/2020|EPI ISL 437353|B.1.275|Democratic Republic of the Congo|2020-04-17	Africa|hCoV-19/South Africa/KRISP-K002219/2020|EPI ISL 515616|H.1|South Africa|2020-07-21	0.0005214927	Africa
Africa|hCoV-19/DRC/2939/2020|EPI ISL 437354|B.1|Democratic Republic of the Congo|2020-04-17	Africa|hCoV-19/South Africa/KRISP-K002219/2020|EPI ISL 515616|H.1|South Africa|2020-07-21	0.0004381646	Africa
Africa|hCoV-19/DRC/2942/2020|EPI ISL 437355|B.1|Democratic Republic of the Congo|2020-04-17	Africa|hCoV-19/South Africa/KRISP-K002219/2020|EPI ISL 515616|H.1|South Africa|2020-07-21	0.0004493270	Africa
Africa|hCoV-19/DRC/299/2020|EPI ISL 420840|B.4|Democratic Republic of the Congo|2020-03-20	Africa|hCoV-19/South Africa/KRISP-K002219/2020|EPI ISL 515616|H.1|South Africa|2020-07-21	0.0007873560	Africa
Africa|hCoV-19/DRC/300/2020|EPI ISL 420841|A|Democratic Republic of the Congo|2020-03-22	Africa|hCoV-19/South Africa/KRISP-K002219/2020|EPI ISL 515616|H.1|South Africa|2020-07-21	0.0005765445	Africa
Africa|hCoV-19/DRC/3041/2020|EPI ISL 437356|B.1|Democratic Republic of the Congo|2020-04-18	Africa|hCoV-19/South Africa/KRISP-K002219/2020|EPI ISL 515616|H.1|South Africa|2020-07-21	0.0004052929	Africa
Africa|hCoV-19/DRC/307/2020|EPI ISL 420842|B.1.9|Democratic Republic of the Congo|2020-03	Africa|hCoV-19/South Africa/KRISP-K002219/2020|EPI ISL 515616|H.1|South Africa|2020-07-21	0.0004158715	Africa
Africa|hCoV-19/DRC/3070/2020|EPI ISL 437357|B.1.214|Democratic Republic of the Congo|2020-04-18	Africa|hCoV-19/South Africa/KRISP-K002219/2020|EPI ISL 515616|H.1|South Africa|2020-07-21	0.0004396716	Africa
Africa|hCoV-19/DRC/3089/2020|EPI ISL 437358|B.1.84|Democratic Republic of the Congo|2020-04-19	Africa|hCoV-19/South Africa/KRISP-K002219/2020|EPI ISL 515616|H.1|South Africa|2020-07-21	0.0003704402	Africa
Africa|hCoV-19/DRC/3440/2020|EPI ISL 447597|B.1.84|Democratic Republic of the Congo|2020-04-22	Africa|hCoV-19/South Africa/KRISP-K002219/2020|EPI ISL 515616|H.1|South Africa|2020-07-21	0.0003746153	Africa
Africa|hCoV-19/DRC/3451/2020|EPI ISL 447598|B.1.178|Democratic Republic of the Congo|2020-04-22	Africa|hCoV-19/South Africa/KRISP-K002219/2020|EPI ISL 515616|H.1|South Africa|2020-07-21	0.0004090082	Africa
Africa|hCoV-19/DRC/3453/2020|EPI ISL 447599|B.1.84|Democratic Republic of the Congo|2020-04-22	Africa|hCoV-19/South Africa/KRISP-K002219/2020|EPI ISL 515616|H.1|South Africa|2020-07-21	0.0003748451	Africa
Africa|hCoV-19/DRC/3481/2020|EPI ISL 447600|B.1|Democratic Republic of the Congo|2020-04-22	Africa|hCoV-19/South Africa/KRISP-K002219/2020|EPI ISL 515616|H.1|South Africa|2020-07-21	0.0003144565	Africa
Africa|hCoV-19/DRC/3482/2020|EPI ISL 447601|B.1|Democratic Republic of the Congo|2020-04-22	Africa|hCoV-19/South Africa/KRISP-K002219/2020|EPI ISL 515616|H.1|South Africa|2020-07-21	0.0003436211	Africa
Africa|hCoV-19/DRC/3483/2020|EPI ISL 447602|B.1|Democratic Republic of the Congo|2020-04-22	Africa|hCoV-19/South Africa/KRISP-K002219/2020|EPI ISL 515616|H.1|South Africa|2020-07-21	0.0003139630	Africa
Africa|hCoV-19/DRC/3490/2020|EPI ISL 447603|B.1|Democratic Republic of the Congo|2020-04-22	Africa|hCoV-19/South Africa/KRISP-K002219/2020|EPI ISL 515616|H.1|South Africa|2020-07-21	0.0003412460	Africa
Africa|hCoV-19/DRC/3504/2020|EPI ISL 447604|B.1.149|Democratic Republic of the Congo|2020-04-23	Africa|hCoV-19/South Africa/KRISP-K002219/2020|EPI ISL 515616|H.1|South Africa|2020-07-21	0.0003841263	Africa
Africa|hCoV-19/DRC/352/2020|EPI ISL 420850|B.1.5|Democratic Republic of the Congo|2020-03	Africa|hCoV-19/South Africa/KRISP-K002219/2020|EPI ISL 515616|H.1|South Africa|2020-07-21	0.0003408876	Africa
Africa|hCoV-19/DRC/353/2020|EPI ISL 420843|B.1.5|Democratic Republic of the Congo|2020-03	Africa|hCoV-19/South Africa/KRISP-K002219/2020|EPI ISL 515616|H.1|South Africa|2020-07-21	0.0002727121	Africa
Africa|hCoV-19/DRC/355/2020|EPI ISL 420844|B.1|Democratic Republic of the Congo|2020-03	Africa|hCoV-19/South Africa/KRISP-K002219/2020|EPI ISL 515616|H.1|South Africa|2020-07-21	0.0003037430	Africa
Africa|hCoV-19/DRC/3552/2020|EPI ISL 447605|B.1.84|Democratic Republic of the Congo|2020-04-23	Africa|hCoV-19/South Africa/KRISP-K002219/2020|EPI ISL 515616|H.1|South Africa|2020-07-21	0.0003793388	Africa
Africa|hCoV-19/DRC/3595/2020|EPI ISL 447606|B.1.5|Democratic Republic of the Congo|2020-04-23	Africa|hCoV-19/South Africa/KRISP-K002219/2020|EPI ISL 515616|H.1|South Africa|2020-07-21	0.0003398996	Africa
Africa|hCoV-19/DRC/3632/2020|EPI ISL 447607|B.1.5|Democratic Republic of the Congo|2020-04-23	Africa|hCoV-19/South Africa/KRISP-K002219/2020|EPI ISL 515616|H.1|South Africa|2020-07-21	0.0003409738	Africa
Africa|hCoV-19/DRC/3633/2020|EPI ISL 447230|B.1.5|Democratic Republic of the Congo|2020-04-23	Africa|hCoV-19/South Africa/KRISP-K002219/2020|EPI ISL 515616|H.1|South Africa|2020-07-21	0.0003442243	Africa
Africa|hCoV-19/DRC/3653/2020|EPI ISL 447231|B.1.128|Democratic Republic of the Congo|2020-04-23	Africa|hCoV-19/South Africa/KRISP-K002219/2020|EPI ISL 515616|H.1|South Africa|2020-07-21	0.0004733084	Africa
Africa|hCoV-19/DRC/3659/2020|EPI ISL 447232|B.1.128|Democratic Republic of the Congo|2020-04-23	Africa|hCoV-19/South Africa/KRISP-K002219/2020|EPI ISL 515616|H.1|South Africa|2020-07-21	0.0004737408	Africa
Africa|hCoV-19/DRC/3661/2020|EPI ISL 447233|B.1.128|Democratic Republic of the Congo|2020-04-23	Africa|hCoV-19/South Africa/KRISP-K002219/2020|EPI ISL 515616|H.1|South Africa|2020-07-21	0.0004777819	Africa
Africa|hCoV-19/DRC/3662/2020|EPI ISL 447234|B.1.128|Democratic Republic of the Congo|2020-04-23	Africa|hCoV-19/South Africa/KRISP-K002219/2020|EPI ISL 515616|H.1|South Africa|2020-07-21	0.0004774236	Africa
Africa|hCoV-19/DRC/3664/2020|EPI ISL 447235|B.1.128|Democratic Republic of the Congo|2020-04-23	Africa|hCoV-19/South Africa/KRISP-K002219/2020|EPI ISL 515616|H.1|South Africa|2020-07-21	0.0004775050	Africa
Africa|hCoV-19/DRC/3683/2020|EPI ISL 447236|B.1.5|Democratic Republic of the Congo|2020-04-24	Africa|hCoV-19/South Africa/KRISP-K002219/2020|EPI ISL 515616|H.1|South Africa|2020-07-21	0.0003750993	Africa
Africa|hCoV-19/DRC/3688/2020|EPI ISL 447237|B.1.128|Democratic Republic of the Congo|2020-04-24	Africa|hCoV-19/South Africa/KRISP-K002219/2020|EPI ISL 515616|H.1|South Africa|2020-07-21	0.0004759307	Africa
Africa|hCoV-19/DRC/376/2020|EPI ISL 420851|B.1.6|Democratic Republic of the Congo|2020-03-25	Africa|hCoV-19/South Africa/KRISP-K002219/2020|EPI ISL 515616|H.1|South Africa|2020-07-21	0.0003737156	Africa
Africa|hCoV-19/DRC/3764/2020|EPI ISL 447238|B.1.84|Democratic Republic of the Congo|2020-04-24	Africa|hCoV-19/South Africa/KRISP-K002219/2020|EPI ISL 515616|H.1|South Africa|2020-07-21	0.0004086336	Africa
Africa|hCoV-19/DRC/3768/2020|EPI ISL 447239|B.1.84|Democratic Republic of the Congo|2020-04-24	Africa|hCoV-19/South Africa/KRISP-K002219/2020|EPI ISL 515616|H.1|South Africa|2020-07-21	0.0003748616	Africa
Africa|hCoV-19/DRC/3778/2020|EPI ISL 447240|B.1.128|Democratic Republic of the Congo|2020-04-24	Africa|hCoV-19/South Africa/KRISP-K002219/2020|EPI ISL 515616|H.1|South Africa|2020-07-21	0.0004750104	Africa
Africa|hCoV-19/DRC/3787/2020|EPI ISL 447241|B.1|Democratic Republic of the Congo|2020-04-24	Africa|hCoV-19/South Africa/KRISP-K002219/2020|EPI ISL 515616|H.1|South Africa|2020-07-21	0.0003467579	Africa
Africa|hCoV-19/DRC/3791/2020|EPI ISL 447242|B.1|Democratic Republic of the Congo|2020-04-24	Africa|hCoV-19/South Africa/KRISP-K002219/2020|EPI ISL 515616|H.1|South Africa|2020-07-21	0.0003865341	Africa
Africa|hCoV-19/DRC/3803/2020|EPI ISL 447243|B.1|Democratic Republic of the Congo|2020-04-24	Africa|hCoV-19/South Africa/KRISP-K002219/2020|EPI ISL 515616|H.1|South Africa|2020-07-21	0.0003138207	Africa
Africa|hCoV-19/DRC/3806/2020|EPI ISL 447244|B.1|Democratic Republic of the Congo|2020-04-24	Africa|hCoV-19/South Africa/KRISP-K002219/2020|EPI ISL 515616|H.1|South Africa|2020-07-21	0.0003137989	Africa
Africa|hCoV-19/DRC/3827/2020|EPI ISL 447245|B.1|Democratic Republic of the Congo|2020-04-24	Africa|hCoV-19/South Africa/KRISP-K002219/2020|EPI ISL 515616|H.1|South Africa|2020-07-21	0.0004432869	Africa
Africa|hCoV-19/DRC/3829/2020|EPI ISL 447246|B.1|Democratic Republic of the Congo|2020-04-24	Africa|hCoV-19/South Africa/KRISP-K002219/2020|EPI ISL 515616|H.1|South Africa|2020-07-21	0.0004097384	Africa
Africa|hCoV-19/DRC/3834/2020|EPI ISL 447247|A|Democratic Republic of the Congo|2020-04-25	Africa|hCoV-19/South Africa/KRISP-K002219/2020|EPI ISL 515616|H.1|South Africa|2020-07-21	0.0006520987	Africa
Africa|hCoV-19/DRC/3837/2020|EPI ISL 447248|B.1.128|Democratic Republic of the Congo|2020-04-25	Africa|hCoV-19/South Africa/KRISP-K002219/2020|EPI ISL 515616|H.1|South Africa|2020-07-21	0.0004771957	Africa
Africa|hCoV-19/DRC/3841/2020|EPI ISL 447249|B.1.128|Democratic Republic of the Congo|2020-04-25	Africa|hCoV-19/South Africa/KRISP-K002219/2020|EPI ISL 515616|H.1|South Africa|2020-07-21	0.0005101147	Africa
Africa|hCoV-19/DRC/3842/2020|EPI ISL 471396|B.1.128|Democratic Republic of the Congo|2020-04-25	Africa|hCoV-19/South Africa/KRISP-K002219/2020|EPI ISL 515616|H.1|South Africa|2020-07-21	0.0005045901	Africa
Africa|hCoV-19/DRC/3846/2020|EPI ISL 471397|B.1.84|Democratic Republic of the Congo|2020-04-25	Africa|hCoV-19/South Africa/KRISP-K002219/2020|EPI ISL 515616|H.1|South Africa|2020-07-21	0.0004372557	Africa
Africa|hCoV-19/DRC/3937/2020|EPI ISL 471398|B.1|Democratic Republic of the Congo|2020-04-25	Africa|hCoV-19/South Africa/KRISP-K002219/2020|EPI ISL 515616|H.1|South Africa|2020-07-21	0.0004036124	Africa
Africa|hCoV-19/DRC/3941/2020|EPI ISL 471399|B.1.128|Democratic Republic of the Congo|2020-04-25	Africa|hCoV-19/South Africa/KRISP-K002219/2020|EPI ISL 515616|H.1|South Africa|2020-07-21	0.0004763143	Africa
Africa|hCoV-19/DRC/3947/2020|EPI ISL 471400|B.1.214|Democratic Republic of the Congo|2020-04-25	Africa|hCoV-19/South Africa/KRISP-K002219/2020|EPI ISL 515616|H.1|South Africa|2020-07-21	0.0005045580	Africa
Africa|hCoV-19/DRC/3949/2020|EPI ISL 471401|B.1.84|Democratic Republic of the Congo|2020-04-26	Africa|hCoV-19/South Africa/KRISP-K002219/2020|EPI ISL 515616|H.1|South Africa|2020-07-21	0.0003390056	Africa
Africa|hCoV-19/DRC/396/2020|EPI ISL 420852|B.1.6|Democratic Republic of the Congo|2020-03-26	Africa|hCoV-19/South Africa/KRISP-K002219/2020|EPI ISL 515616|H.1|South Africa|2020-07-21	0.0003394002	Africa
Africa|hCoV-19/DRC/397/2020|EPI ISL 420845|B.1.6|Democratic Republic of the Congo|2020-03-26	Africa|hCoV-19/South Africa/KRISP-K002219/2020|EPI ISL 515616|H.1|South Africa|2020-07-21	0.0003368285	Africa
Africa|hCoV-19/DRC/400/2020|EPI ISL 420846|B.1.5|Democratic Republic of the Congo|2020-03	Africa|hCoV-19/South Africa/KRISP-K002219/2020|EPI ISL 515616|H.1|South Africa|2020-07-21	0.0003039995	Africa
Africa|hCoV-19/DRC/4012/2020|EPI ISL 471402|B.1|Democratic Republic of the Congo|2020-04-26	Africa|hCoV-19/South Africa/KRISP-K002219/2020|EPI ISL 515616|H.1|South Africa|2020-07-21	0.0004709208	Africa
Africa|hCoV-19/DRC/402/2020|EPI ISL 420853|B.1|Democratic Republic of the Congo|2020-03-26	Africa|hCoV-19/South Africa/KRISP-K002219/2020|EPI ISL 515616|H.1|South Africa|2020-07-21	0.0003528210	Africa
Africa|hCoV-19/DRC/4020/2020|EPI ISL 471403|B.1.5|Democratic Republic of the Congo|2020-04-26	Africa|hCoV-19/South Africa/KRISP-K002219/2020|EPI ISL 515616|H.1|South Africa|2020-07-21	0.0004036296	Africa
Africa|hCoV-19/DRC/4026/2020|EPI ISL 471404|B.1.84|Democratic Republic of the Congo|2020-04-27	Africa|hCoV-19/South Africa/KRISP-K002219/2020|EPI ISL 515616|H.1|South Africa|2020-07-21	0.0003716452	Africa
Africa|hCoV-19/DRC/4060/2020|EPI ISL 471405|B.1|Democratic Republic of the Congo|2020-04-27	Africa|hCoV-19/South Africa/KRISP-K002219/2020|EPI ISL 515616|H.1|South Africa|2020-07-21	0.0004044052	Africa
Africa|hCoV-19/DRC/4075/2020|EPI ISL 471406|B.1.214|Democratic Republic of the Congo|2020-04-27	Africa|hCoV-19/South Africa/KRISP-K002219/2020|EPI ISL 515616|H.1|South Africa|2020-07-21	0.0004750312	Africa
Africa|hCoV-19/DRC/4084/2020|EPI ISL 471407|B.1.214|Democratic Republic of the Congo|2020-04-27	Africa|hCoV-19/South Africa/KRISP-K002219/2020|EPI ISL 515616|H.1|South Africa|2020-07-21	0.0005050676	Africa
Africa|hCoV-19/DRC/4132/2020|EPI ISL 471408|B.1|Democratic Republic of the Congo|2020-04-27	Africa|hCoV-19/South Africa/KRISP-K002219/2020|EPI ISL 515616|H.1|South Africa|2020-07-21	0.0004372453	Africa
Africa|hCoV-19/DRC/4141/2020|EPI ISL 471409|B.1.128|Democratic Republic of the Congo|2020-04-27	Africa|hCoV-19/South Africa/KRISP-K002219/2020|EPI ISL 515616|H.1|South Africa|2020-07-21	0.0004709208	Africa
Africa|hCoV-19/DRC/4145/2020|EPI ISL 471410|B.1|Democratic Republic of the Congo|2020-04-27	Africa|hCoV-19/South Africa/KRISP-K002219/2020|EPI ISL 515616|H.1|South Africa|2020-07-21	0.0003699706	Africa
Africa|hCoV-19/DRC/4194/2020|EPI ISL 471414|B.1.5|Democratic Republic of the Congo|2020-04-28	Africa|hCoV-19/South Africa/KRISP-K002219/2020|EPI ISL 515616|H.1|South Africa|2020-07-21	0.0004036029	Africa
Africa|hCoV-19/DRC/4250/2020|EPI ISL 471415|B.1.1.1|Democratic Republic of the Congo|2020-04-28	Africa|hCoV-19/South Africa/KRISP-K002219/2020|EPI ISL 515616|H.1|South Africa|2020-07-21	0.0003699458	Africa
Africa|hCoV-19/DRC/4279/2020|EPI ISL 514114|B.1|Democratic Republic of the Congo|2020-04-28	Africa|hCoV-19/South Africa/KRISP-K002219/2020|EPI ISL 515616|H.1|South Africa|2020-07-21	0.0004092076	Africa
Africa|hCoV-19/DRC/4282/2020|EPI ISL 514103|B.1.128|Democratic Republic of the Congo|2020-04-08	Africa|hCoV-19/South Africa/KRISP-K002219/2020|EPI ISL 515616|H.1|South Africa|2020-07-21	0.0004433733	Africa
Africa|hCoV-19/DRC/4284/2020|EPI ISL 514115|B.1.128|Democratic Republic of the Congo|2020-04-28	Africa|hCoV-19/South Africa/KRISP-K002219/2020|EPI ISL 515616|H.1|South Africa|2020-07-21	0.0004433280	Africa
Africa|hCoV-19/DRC/431/2020|EPI ISL 420847|B.1.147|Democratic Republic of the Congo|2020-03-26	Africa|hCoV-19/South Africa/KRISP-K002219/2020|EPI ISL 515616|H.1|South Africa|2020-07-21	0.0003368252	Africa
Africa|hCoV-19/DRC/4418/2020|EPI ISL 496506|B.1.128|Democratic Republic of the Congo|2020-04-29	Africa|hCoV-19/South Africa/KRISP-K002219/2020|EPI ISL 515616|H.1|South Africa|2020-07-21	0.0004774724	Africa
Africa|hCoV-19/DRC/4422/2020|EPI ISL 496507|B.1.128|Democratic Republic of the Congo|2020-04-29	Africa|hCoV-19/South Africa/KRISP-K002219/2020|EPI ISL 515616|H.1|South Africa|2020-07-21	0.0004483882	Africa
Africa|hCoV-19/DRC/4427/2020|EPI ISL 496508|B.1.128|Democratic Republic of the Congo|2020-04-29	Africa|hCoV-19/South Africa/KRISP-K002219/2020|EPI ISL 515616|H.1|South Africa|2020-07-21	0.0004524131	Africa
Africa|hCoV-19/DRC/4429/2020|EPI ISL 513589|B.1.128|Democratic Republic of the Congo|2020-04-29	Africa|hCoV-19/South Africa/KRISP-K002219/2020|EPI ISL 515616|H.1|South Africa|2020-07-21	0.0004524446	Africa
Africa|hCoV-19/DRC/4430/2020|EPI ISL 496509|B.1.128|Democratic Republic of the Congo|2020-04-29	Africa|hCoV-19/South Africa/KRISP-K002219/2020|EPI ISL 515616|H.1|South Africa|2020-07-21	0.0004437512	Africa
Africa|hCoV-19/DRC/4437/2020|EPI ISL 513590|B.1.128|Democratic Republic of the Congo|2020-05-02	Africa|hCoV-19/South Africa/KRISP-K002219/2020|EPI ISL 515616|H.1|South Africa|2020-07-21	0.0004873429	Africa
Africa|hCoV-19/DRC/4442/2020|EPI ISL 496510|B.1.128|Democratic Republic of the Congo|2020-04-29	Africa|hCoV-19/South Africa/KRISP-K002219/2020|EPI ISL 515616|H.1|South Africa|2020-07-21	0.0004488058	Africa
Africa|hCoV-19/DRC/4444/2020|EPI ISL 514104|B.1.128|Democratic Republic of the Congo|2020-04-29	Africa|hCoV-19/South Africa/KRISP-K002219/2020|EPI ISL 515616|H.1|South Africa|2020-07-21	0.0004419414	Africa
Africa|hCoV-19/DRC/445/2020|EPI ISL 420848|B.1|Democratic Republic of the Congo|2020-03	Africa|hCoV-19/South Africa/KRISP-K002219/2020|EPI ISL 515616|H.1|South Africa|2020-07-21	0.0003149251	Africa
Africa|hCoV-19/DRC/4501/2020|EPI ISL 513591|B.1.5|Democratic Republic of the Congo|2020-05-30	Africa|hCoV-19/South Africa/KRISP-K002219/2020|EPI ISL 515616|H.1|South Africa|2020-07-21	0.0003480883	Africa
Africa|hCoV-19/DRC/4516/2020|EPI ISL 487192|B.1.1.275|Democratic Republic of the Congo|2020-04-28	Africa|hCoV-19/South Africa/KRISP-K002219/2020|EPI ISL 515616|H.1|South Africa|2020-07-21	0.0002040339	Africa
Africa|hCoV-19/DRC/4524/2020|EPI ISL 513597|A|Democratic Republic of the Congo|2020-04-30	Africa|hCoV-19/South Africa/KRISP-K002219/2020|EPI ISL 515616|H.1|South Africa|2020-07-21	0.0006452063	Africa
Africa|hCoV-19/DRC/4541/2020|EPI ISL 513598|B.1|Democratic Republic of the Congo|2020-04-30	Africa|hCoV-19/South Africa/KRISP-K002219/2020|EPI ISL 515616|H.1|South Africa|2020-07-21	0.0004373216	Africa
Africa|hCoV-19/DRC/4551/2020|EPI ISL 513599|B.1.178|Democratic Republic of the Congo|2020-04-30	Africa|hCoV-19/South Africa/KRISP-K002219/2020|EPI ISL 515616|H.1|South Africa|2020-07-21	0.0004801359	Africa
Africa|hCoV-19/DRC/4561/2020|EPI ISL 513600|B.1|Democratic Republic of the Congo|2020-04-30	Africa|hCoV-19/South Africa/KRISP-K002219/2020|EPI ISL 515616|H.1|South Africa|2020-07-21	0.0004036028	Africa
Africa|hCoV-19/DRC/4562/2020|EPI ISL 513601|B.1.214|Democratic Republic of the Congo|2020-04-30	Africa|hCoV-19/South Africa/KRISP-K002219/2020|EPI ISL 515616|H.1|South Africa|2020-07-21	0.0004036125	Africa
Africa|hCoV-19/DRC/4568/2020|EPI ISL 513602|B.1|Democratic Republic of the Congo|2020-04-30	Africa|hCoV-19/South Africa/KRISP-K002219/2020|EPI ISL 515616|H.1|South Africa|2020-07-21	0.0004078684	Africa
Africa|hCoV-19/DRC/4578/2020|EPI ISL 513603|B.1|Democratic Republic of the Congo|2020-04-30	Africa|hCoV-19/South Africa/KRISP-K002219/2020|EPI ISL 515616|H.1|South Africa|2020-07-21	0.0004446924	Africa
Africa|hCoV-19/DRC/4613/2020|EPI ISL 513604|B.1.214|Democratic Republic of the Congo|2020-04-30	Africa|hCoV-19/South Africa/KRISP-K002219/2020|EPI ISL 515616|H.1|South Africa|2020-07-21	0.0004411724	Africa
Africa|hCoV-19/DRC/4614/2020|EPI ISL 513605|B.1|Democratic Republic of the Congo|2020-04-30	Africa|hCoV-19/South Africa/KRISP-K002219/2020|EPI ISL 515616|H.1|South Africa|2020-07-21	0.0005382276	Africa
Africa|hCoV-19/DRC/4631/2020|EPI ISL 513606|B.1.5|Democratic Republic of the Congo|2020-04-30	Africa|hCoV-19/South Africa/KRISP-K002219/2020|EPI ISL 515616|H.1|South Africa|2020-07-21	0.0005382639	Africa
Africa|hCoV-19/DRC/4633/2020|EPI ISL 513607|B.1.128|Democratic Republic of the Congo|2020-04-30	Africa|hCoV-19/South Africa/KRISP-K002219/2020|EPI ISL 515616|H.1|South Africa|2020-07-21	0.0005045902	Africa
Africa|hCoV-19/DRC/4642/2020|EPI ISL 513608|B.1.128|Democratic Republic of the Congo|2020-04-30	Africa|hCoV-19/South Africa/KRISP-K002219/2020|EPI ISL 515616|H.1|South Africa|2020-07-21	0.0005045682	Africa
Africa|hCoV-19/DRC/4647/2020|EPI ISL 513609|B.1.128|Democratic Republic of the Congo|2020-04-30	Africa|hCoV-19/South Africa/KRISP-K002219/2020|EPI ISL 515616|H.1|South Africa|2020-07-21	0.0004709208	Africa
Africa|hCoV-19/DRC/4653/2020|EPI ISL 513610|B.1.128|Democratic Republic of the Congo|2020-04-30	Africa|hCoV-19/South Africa/KRISP-K002219/2020|EPI ISL 515616|H.1|South Africa|2020-07-21	0.0005046191	Africa
Africa|hCoV-19/DRC/4681/2020|EPI ISL 514116|B.1.128|Democratic Republic of the Congo|2020-04-30	Africa|hCoV-19/South Africa/KRISP-K002219/2020|EPI ISL 515616|H.1|South Africa|2020-07-21	0.0004484963	Africa
Africa|hCoV-19/DRC/4683/2020|EPI ISL 514105|B.1.5|Democratic Republic of the Congo|2020-04-30	Africa|hCoV-19/South Africa/KRISP-K002219/2020|EPI ISL 515616|H.1|South Africa|2020-07-21	0.0004819091	Africa
Africa|hCoV-19/DRC/4685/2020|EPI ISL 514106|B.1.128|Democratic Republic of the Congo|2020-04-30	Africa|hCoV-19/South Africa/KRISP-K002219/2020|EPI ISL 515616|H.1|South Africa|2020-07-21	0.0005111122	Africa
Africa|hCoV-19/DRC/4690/2020|EPI ISL 514117|B.1.128|Democratic Republic of the Congo|2020-04-30	Africa|hCoV-19/South Africa/KRISP-K002219/2020|EPI ISL 515616|H.1|South Africa|2020-07-21	0.0004777331	Africa
Africa|hCoV-19/DRC/4693/2020|EPI ISL 514118|B.1.128|Democratic Republic of the Congo|2020-04-30	Africa|hCoV-19/South Africa/KRISP-K002219/2020|EPI ISL 515616|H.1|South Africa|2020-07-21	0.0004767571	Africa
Africa|hCoV-19/DRC/4694/2020|EPI ISL 514107|B.1.128|Democratic Republic of the Congo|2020-04-30	Africa|hCoV-19/South Africa/KRISP-K002219/2020|EPI ISL 515616|H.1|South Africa|2020-07-21	0.0004823905	Africa
Africa|hCoV-19/DRC/4720/2020|EPI ISL 514108|B.1.84|Democratic Republic of the Congo|2020-05-01	Africa|hCoV-19/South Africa/KRISP-K002219/2020|EPI ISL 515616|H.1|South Africa|2020-07-21	0.0004070384	Africa
Africa|hCoV-19/DRC/4785/2020|EPI ISL 514119|B.1.84|Democratic Republic of the Congo|2020-05-01	Africa|hCoV-19/South Africa/KRISP-K002219/2020|EPI ISL 515616|H.1|South Africa|2020-07-21	0.0005449433	Africa
Africa|hCoV-19/DRC/5019/2020|EPI ISL 496511|B.1|Democratic Republic of the Congo|2020-05-02	Africa|hCoV-19/South Africa/KRISP-K002219/2020|EPI ISL 515616|H.1|South Africa|2020-07-21	0.0004617199	Africa
Africa|hCoV-19/DRC/5094/2020|EPI ISL 496491|B.1.84|Democratic Republic of the Congo|2020-05-02	Africa|hCoV-19/South Africa/KRISP-K002219/2020|EPI ISL 515616|H.1|South Africa|2020-07-21	0.0004136044	Africa
Africa|hCoV-19/DRC/5186/2020|EPI ISL 496512|B.1|Democratic Republic of the Congo|2020-05-03	Africa|hCoV-19/South Africa/KRISP-K002219/2020|EPI ISL 515616|H.1|South Africa|2020-07-21	0.0004484279	Africa
Africa|hCoV-19/DRC/5187/2020|EPI ISL 513619|B.1|Democratic Republic of the Congo|2020-05-03	Africa|hCoV-19/South Africa/KRISP-K002219/2020|EPI ISL 515616|H.1|South Africa|2020-07-21	0.0004428081	Africa
Africa|hCoV-19/DRC/5205/2020|EPI ISL 487365|B.1.1.275|Democratic Republic of the Congo|2020-05-01	Africa|hCoV-19/South Africa/KRISP-K002219/2020|EPI ISL 515616|H.1|South Africa|2020-07-21	0.0002417791	Africa
Africa|hCoV-19/DRC/521/2020|EPI ISL 420854|B.1.5|Democratic Republic of the Congo|2020-03-25	Africa|hCoV-19/South Africa/KRISP-K002219/2020|EPI ISL 515616|H.1|South Africa|2020-07-21	0.0002706275	Africa
Africa|hCoV-19/DRC/5210/2020|EPI ISL 487369|B.1.1.275|Democratic Republic of the Congo|2020-05-01	Africa|hCoV-19/South Africa/KRISP-K002219/2020|EPI ISL 515616|H.1|South Africa|2020-07-21	0.0002411105	Africa
Africa|hCoV-19/DRC/523/2020|EPI ISL 420849|B.1.1.1|Democratic Republic of the Congo|2020-03-28	Africa|hCoV-19/South Africa/KRISP-K002219/2020|EPI ISL 515616|H.1|South Africa|2020-07-21	0.0002698063	Africa
Africa|hCoV-19/DRC/5240/2020|EPI ISL 496492|B.1|Democratic Republic of the Congo|2020-05-03	Africa|hCoV-19/South Africa/KRISP-K002219/2020|EPI ISL 515616|H.1|South Africa|2020-07-21	0.0003412681	Africa
Africa|hCoV-19/DRC/5377/2020|EPI ISL 496513|B.1|Democratic Republic of the Congo|2020-05-04	Africa|hCoV-19/South Africa/KRISP-K002219/2020|EPI ISL 515616|H.1|South Africa|2020-07-21	0.0004095245	Africa
Africa|hCoV-19/DRC/5538/2020|EPI ISL 514120|B.1|Democratic Republic of the Congo|2020-05-05	Africa|hCoV-19/South Africa/KRISP-K002219/2020|EPI ISL 515616|H.1|South Africa|2020-07-21	0.0003849247	Africa
Africa|hCoV-19/DRC/5651/2020|EPI ISL 496493|B.1.1.1|Democratic Republic of the Congo|2020-05-06	Africa|hCoV-19/South Africa/KRISP-K002219/2020|EPI ISL 515616|H.1|South Africa|2020-07-21	0.0003132451	Africa
Africa|hCoV-19/DRC/5705/2020|EPI ISL 496494|B.1.84|Democratic Republic of the Congo|2020-05-06	Africa|hCoV-19/South Africa/KRISP-K002219/2020|EPI ISL 515616|H.1|South Africa|2020-07-21	0.0003895268	Africa
Africa|hCoV-19/DRC/5735/2020|EPI ISL 496495|B.1.214|Democratic Republic of the Congo|2020-05-06	Africa|hCoV-19/South Africa/KRISP-K002219/2020|EPI ISL 515616|H.1|South Africa|2020-07-21	0.0003854291	Africa
Africa|hCoV-19/DRC/5815/2020|EPI ISL 495629|B.1.214|Democratic Republic of the Congo|2020-05-06	Africa|hCoV-19/South Africa/KRISP-K002219/2020|EPI ISL 515616|H.1|South Africa|2020-07-21	0.0004558025	Africa
Africa|hCoV-19/DRC/5907/2020|EPI ISL 496496|B.1.84|Democratic Republic of the Congo|2020-05-07	Africa|hCoV-19/South Africa/KRISP-K002219/2020|EPI ISL 515616|H.1|South Africa|2020-07-21	0.0004957528	Africa
Africa|hCoV-19/DRC/5913/2020|EPI ISL 496497|B.1|Democratic Republic of the Congo|2020-05-07	Africa|hCoV-19/South Africa/KRISP-K002219/2020|EPI ISL 515616|H.1|South Africa|2020-07-21	0.0004826448	Africa
Africa|hCoV-19/DRC/5927/2020|EPI ISL 496498|B.1.9|Democratic Republic of the Congo|2020-05-07	Africa|hCoV-19/South Africa/KRISP-K002219/2020|EPI ISL 515616|H.1|South Africa|2020-07-21	0.0006554175	Africa
Africa|hCoV-19/DRC/5957/2020|EPI ISL 496499|B.1.5|Democratic Republic of the Congo|2020-05-07	Africa|hCoV-19/South Africa/KRISP-K002219/2020|EPI ISL 515616|H.1|South Africa|2020-07-21	0.0003064552	Africa
Africa|hCoV-19/DRC/5964/2020|EPI ISL 496500|B.1.178|Democratic Republic of the Congo|2020-05-07	Africa|hCoV-19/South Africa/KRISP-K002219/2020|EPI ISL 515616|H.1|South Africa|2020-07-21	0.0003218777	Africa
Africa|hCoV-19/DRC/5996/2020|EPI ISL 496514|B.1.84|Democratic Republic of the Congo|2020-05-08	Africa|hCoV-19/South Africa/KRISP-K002219/2020|EPI ISL 515616|H.1|South Africa|2020-07-21	0.0004138325	Africa
Africa|hCoV-19/DRC/6026/2020|EPI ISL 513622|B.1.1.1|Democratic Republic of the Congo|2020-05-08	Africa|hCoV-19/South Africa/KRISP-K002219/2020|EPI ISL 515616|H.1|South Africa|2020-07-21	0.0003801764	Africa
Africa|hCoV-19/DRC/6143/2020|EPI ISL 496515|B.1|Democratic Republic of the Congo|2020-05-08	Africa|hCoV-19/South Africa/KRISP-K002219/2020|EPI ISL 515616|H.1|South Africa|2020-07-21	0.0003830430	Africa
Africa|hCoV-19/DRC/6151/2020|EPI ISL 513620|B.1.214|Democratic Republic of the Congo|2020-05-08	Africa|hCoV-19/South Africa/KRISP-K002219/2020|EPI ISL 515616|H.1|South Africa|2020-07-21	0.0004451747	Africa
Africa|hCoV-19/DRC/6163/2020|EPI ISL 513623|B.1.214|Democratic Republic of the Congo|2020-05-08	Africa|hCoV-19/South Africa/KRISP-K002219/2020|EPI ISL 515616|H.1|South Africa|2020-07-21	0.0004504496	Africa
Africa|hCoV-19/DRC/6203/2020|EPI ISL 514109|B.1|Democratic Republic of the Congo|2020-05-09	Africa|hCoV-19/South Africa/KRISP-K002219/2020|EPI ISL 515616|H.1|South Africa|2020-07-21	0.0005465976	Africa
Africa|hCoV-19/DRC/6209/2020|EPI ISL 514110|B.1.84|Democratic Republic of the Congo|2020-05-09	Africa|hCoV-19/South Africa/KRISP-K002219/2020|EPI ISL 515616|H.1|South Africa|2020-07-21	0.0003751300	Africa
Africa|hCoV-19/DRC/6227/2020|EPI ISL 514121|B.1.84|Democratic Republic of the Congo|2020-05-09	Africa|hCoV-19/South Africa/KRISP-K002219/2020|EPI ISL 515616|H.1|South Africa|2020-07-21	0.0003756295	Africa
Africa|hCoV-19/DRC/6313/2020|EPI ISL 496516|B.1.84|Democratic Republic of the Congo|2020-05-09	Africa|hCoV-19/South Africa/KRISP-K002219/2020|EPI ISL 515616|H.1|South Africa|2020-07-21	0.0004982807	Africa
Africa|hCoV-19/DRC/6338/2020|EPI ISL 495630|B.1|Democratic Republic of the Congo|2020-05-09	Africa|hCoV-19/South Africa/KRISP-K002219/2020|EPI ISL 515616|H.1|South Africa|2020-07-21	0.0004221717	Africa
Africa|hCoV-19/DRC/6341/2020|EPI ISL 495631|B.1|Democratic Republic of the Congo|2020-05-09	Africa|hCoV-19/South Africa/KRISP-K002219/2020|EPI ISL 515616|H.1|South Africa|2020-07-21	0.0005316454	Africa
Africa|hCoV-19/DRC/6342/2020|EPI ISL 495632|B.1|Democratic Republic of the Congo|2020-05-09	Africa|hCoV-19/South Africa/KRISP-K002219/2020|EPI ISL 515616|H.1|South Africa|2020-07-21	0.0004875364	Africa
Africa|hCoV-19/DRC/6361/2020|EPI ISL 495633|B.1|Democratic Republic of the Congo|2020-05-09	Africa|hCoV-19/South Africa/KRISP-K002219/2020|EPI ISL 515616|H.1|South Africa|2020-07-21	0.0003908455	Africa
Africa|hCoV-19/DRC/6380/2020|EPI ISL 513611|B.1.1.275|Democratic Republic of the Congo|2020-05-04	Africa|hCoV-19/South Africa/KRISP-K002219/2020|EPI ISL 515616|H.1|South Africa|2020-07-21	0.0002421553	Africa
Africa|hCoV-19/DRC/6384/2020|EPI ISL 513612|B.1.1.275|Democratic Republic of the Congo|2020-05-07	Africa|hCoV-19/South Africa/KRISP-K002219/2020|EPI ISL 515616|H.1|South Africa|2020-07-21	0.0002073115	Africa
Africa|hCoV-19/DRC/6386/2020|EPI ISL 513613|B.1.1.275|Democratic Republic of the Congo|2020-05-07	Africa|hCoV-19/South Africa/KRISP-K002219/2020|EPI ISL 515616|H.1|South Africa|2020-07-21	0.0002036394	Africa
Africa|hCoV-19/DRC/6389/2020|EPI ISL 513614|B.1.84|Democratic Republic of the Congo|2020-05-07	Africa|hCoV-19/South Africa/KRISP-K002219/2020|EPI ISL 515616|H.1|South Africa|2020-07-21	0.0004822195	Africa
Africa|hCoV-19/DRC/6390/2020|EPI ISL 513615|B.1.1.275|Democratic Republic of the Congo|2020-05-04	Africa|hCoV-19/South Africa/KRISP-K002219/2020|EPI ISL 515616|H.1|South Africa|2020-07-21	0.0003058972	Africa
Africa|hCoV-19/DRC/6392/2020|EPI ISL 513616|B.1|Democratic Republic of the Congo|2020-05-04	Africa|hCoV-19/South Africa/KRISP-K002219/2020|EPI ISL 515616|H.1|South Africa|2020-07-21	0.0002716132	Africa
Africa|hCoV-19/DRC/6395/2020|EPI ISL 513617|B.1.1.275|Democratic Republic of the Congo|2020-05-07	Africa|hCoV-19/South Africa/KRISP-K002219/2020|EPI ISL 515616|H.1|South Africa|2020-07-21	0.0003363289	Africa
Africa|hCoV-19/DRC/6398/2020|EPI ISL 513618|B.1.1.275|Democratic Republic of the Congo|2020-05-07	Africa|hCoV-19/South Africa/KRISP-K002219/2020|EPI ISL 515616|H.1|South Africa|2020-07-21	0.0002353954	Africa
Africa|hCoV-19/DRC/6724/2020|EPI ISL 495634|B.1|Democratic Republic of the Congo|2020-05-11	Africa|hCoV-19/South Africa/KRISP-K002219/2020|EPI ISL 515616|H.1|South Africa|2020-07-21	0.0003751249	Africa
Africa|hCoV-19/DRC/6743/2020|EPI ISL 495635|B.1.149|Democratic Republic of the Congo|2020-05-11	Africa|hCoV-19/South Africa/KRISP-K002219/2020|EPI ISL 515616|H.1|South Africa|2020-07-21	0.0003888467	Africa
Africa|hCoV-19/DRC/6783/2020|EPI ISL 496501|B.1.149|Democratic Republic of the Congo|2020-05-11	Africa|hCoV-19/South Africa/KRISP-K002219/2020|EPI ISL 515616|H.1|South Africa|2020-07-21	0.0004216526	Africa
Africa|hCoV-19/DRC/6784/2020|EPI ISL 495636|B.1|Democratic Republic of the Congo|2020-05-11	Africa|hCoV-19/South Africa/KRISP-K002219/2020|EPI ISL 515616|H.1|South Africa|2020-07-21	0.0003404247	Africa
Africa|hCoV-19/DRC/6786/2020|EPI ISL 495637|B.1.178|Democratic Republic of the Congo|2020-05-11	Africa|hCoV-19/South Africa/KRISP-K002219/2020|EPI ISL 515616|H.1|South Africa|2020-07-21	0.0004436697	Africa
Africa|hCoV-19/DRC/6791/2020|EPI ISL 495638|B.1.178|Democratic Republic of the Congo|2020-05-11	Africa|hCoV-19/South Africa/KRISP-K002219/2020|EPI ISL 515616|H.1|South Africa|2020-07-21	0.0004110757	Africa
Africa|hCoV-19/DRC/6792/2020|EPI ISL 495639|B.1|Democratic Republic of the Congo|2020-05-11	Africa|hCoV-19/South Africa/KRISP-K002219/2020|EPI ISL 515616|H.1|South Africa|2020-07-21	0.0003920812	Africa
Africa|hCoV-19/DRC/6801/2020|EPI ISL 514111|B.1|Democratic Republic of the Congo|2020-05-11	Africa|hCoV-19/South Africa/KRISP-K002219/2020|EPI ISL 515616|H.1|South Africa|2020-07-21	0.0005851168	Africa
Africa|hCoV-19/DRC/6853/2020|EPI ISL 496502|B.1.214|Democratic Republic of the Congo|2020-05-11	Africa|hCoV-19/South Africa/KRISP-K002219/2020|EPI ISL 515616|H.1|South Africa|2020-07-21	0.0003810372	Africa
Africa|hCoV-19/DRC/6854/2020|EPI ISL 496503|B.1|Democratic Republic of the Congo|2020-05-11	Africa|hCoV-19/South Africa/KRISP-K002219/2020|EPI ISL 515616|H.1|South Africa|2020-07-21	0.0005640125	Africa
Africa|hCoV-19/DRC/6875/2020|EPI ISL 496504|B.1|Democratic Republic of the Congo|2020-05-11	Africa|hCoV-19/South Africa/KRISP-K002219/2020|EPI ISL 515616|H.1|South Africa|2020-07-21	0.0003751428	Africa
Africa|hCoV-19/DRC/7042/2020|EPI ISL 513592|B.1.214|Democratic Republic of the Congo|2020-05-12	Africa|hCoV-19/South Africa/KRISP-K002219/2020|EPI ISL 515616|H.1|South Africa|2020-07-21	0.0004081376	Africa
Africa|hCoV-19/DRC/7061/2020|EPI ISL 513593|B.1|Democratic Republic of the Congo|2020-05-12	Africa|hCoV-19/South Africa/KRISP-K002219/2020|EPI ISL 515616|H.1|South Africa|2020-07-21	0.0003522410	Africa
Africa|hCoV-19/DRC/7140/2020|EPI ISL 513594|B.1.214|Democratic Republic of the Congo|2020-05-12	Africa|hCoV-19/South Africa/KRISP-K002219/2020|EPI ISL 515616|H.1|South Africa|2020-07-21	0.0005185189	Africa
Africa|hCoV-19/DRC/7200/2020|EPI ISL 514112|B.1|Democratic Republic of the Congo|2020-05-13	Africa|hCoV-19/South Africa/KRISP-K002219/2020|EPI ISL 515616|H.1|South Africa|2020-07-21	0.0005089775	Africa
Africa|hCoV-19/DRC/7211/2020|EPI ISL 514122|B.1.149|Democratic Republic of the Congo|2020-05-13	Africa|hCoV-19/South Africa/KRISP-K002219/2020|EPI ISL 515616|H.1|South Africa|2020-07-21	0.0004768106	Africa
Africa|hCoV-19/DRC/7248/2020|EPI ISL 514123|B.1|Democratic Republic of the Congo|2020-05-13	Africa|hCoV-19/South Africa/KRISP-K002219/2020|EPI ISL 515616|H.1|South Africa|2020-07-21	0.0003830083	Africa
Africa|hCoV-19/DRC/7255/2020|EPI ISL 514124|B.1.149|Democratic Republic of the Congo|2020-05-13	Africa|hCoV-19/South Africa/KRISP-K002219/2020|EPI ISL 515616|H.1|South Africa|2020-07-21	0.0005151869	Africa
Africa|hCoV-19/DRC/73/2020|EPI ISL 417941|B.1.178|Democratic Republic of the Congo|2020-03-18	Africa|hCoV-19/South Africa/KRISP-K002219/2020|EPI ISL 515616|H.1|South Africa|2020-07-21	0.0003059596	Africa
Africa|hCoV-19/DRC/7386/2020|EPI ISL 513595|B.1.5|Democratic Republic of the Congo|2020-05-14	Africa|hCoV-19/South Africa/KRISP-K002219/2020|EPI ISL 515616|H.1|South Africa|2020-07-21	0.0003149580	Africa
Africa|hCoV-19/DRC/7430/2020|EPI ISL 496517|B.1.1.1|Democratic Republic of the Congo|2020-05-14	Africa|hCoV-19/South Africa/KRISP-K002219/2020|EPI ISL 515616|H.1|South Africa|2020-07-21	0.0005019353	Africa
Africa|hCoV-19/DRC/7434/2020|EPI ISL 513621|B.1.1.1|Democratic Republic of the Congo|2020-05-14	Africa|hCoV-19/South Africa/KRISP-K002219/2020|EPI ISL 515616|H.1|South Africa|2020-07-21	0.0004881295	Africa
Africa|hCoV-19/DRC/7471/2020|EPI ISL 513596|B.1.214|Democratic Republic of the Congo|2020-05-14	Africa|hCoV-19/South Africa/KRISP-K002219/2020|EPI ISL 515616|H.1|South Africa|2020-07-21	0.0004109772	Africa
Africa|hCoV-19/DRC/7488/2020|EPI ISL 514113|B.1.1|Democratic Republic of the Congo|2020-05-14	Africa|hCoV-19/South Africa/KRISP-K002219/2020|EPI ISL 515616|H.1|South Africa|2020-07-21	0.0001704305	Africa
Africa|hCoV-19/DRC/7713/2020|EPI ISL 495640|B.1|Democratic Republic of the Congo|2020-05-14	Africa|hCoV-19/South Africa/KRISP-K002219/2020|EPI ISL 515616|H.1|South Africa|2020-07-21	0.0005938752	Africa
Africa|hCoV-19/DRC/7864/2020|EPI ISL 496505|B.1.214|Democratic Republic of the Congo|2020-05-15	Africa|hCoV-19/South Africa/KRISP-K002219/2020|EPI ISL 515616|H.1|South Africa|2020-07-21	0.0004862614	Africa
Africa|hCoV-19/DRC/7920/2020|EPI ISL 495641|B.1|Democratic Republic of the Congo|2020-05-15	Africa|hCoV-19/South Africa/KRISP-K002219/2020|EPI ISL 515616|H.1|South Africa|2020-07-21	0.0005120520	Africa
Africa|hCoV-19/DRC/80/2020|EPI ISL 417942|B.1.178|Democratic Republic of the Congo|2020-03-18	Africa|hCoV-19/South Africa/KRISP-K002219/2020|EPI ISL 515616|H.1|South Africa|2020-07-21	0.0003040067	Africa
Africa|hCoV-19/DRC/8018/2020|EPI ISL 514125|B.1.5|Democratic Republic of the Congo|2020-05-15	Africa|hCoV-19/South Africa/KRISP-K002219/2020|EPI ISL 515616|H.1|South Africa|2020-07-21	0.0004942479	Africa
Africa|hCoV-19/DRC/81/2020|EPI ISL 417944|B.1.9|Democratic Republic of the Congo|2020-03-18	Africa|hCoV-19/South Africa/KRISP-K002219/2020|EPI ISL 515616|H.1|South Africa|2020-07-21	0.0004066479	Africa
Africa|hCoV-19/DRC/82/2020|EPI ISL 417946|B.1.5|Democratic Republic of the Congo|2020-03-18	Africa|hCoV-19/South Africa/KRISP-K002219/2020|EPI ISL 515616|H.1|South Africa|2020-07-21	0.0002690352	Africa
Africa|hCoV-19/DRC/94/2020|EPI ISL 417947|B.1|Democratic Republic of the Congo|2020-03-19	Africa|hCoV-19/South Africa/KRISP-K002219/2020|EPI ISL 515616|H.1|South Africa|2020-07-21	0.0003028060	Africa
Africa|hCoV-19/DRC/998/2020|EPI ISL 429254|B.1|Democratic Republic of the Congo|2020-04-03	Africa|hCoV-19/South Africa/KRISP-K002219/2020|EPI ISL 515616|H.1|South Africa|2020-07-21	0.0003898482	Africa
Africa|hCoV-19/DRC/KN-0038/2020|EPI ISL 417434|B.1.128|Democratic Republic of the Congo|2020-03-14	Africa|hCoV-19/South Africa/KRISP-K002219/2020|EPI ISL 515616|H.1|South Africa|2020-07-21	0.0004234439	Africa
Africa|hCoV-19/DRC/KN-0054/2020|EPI ISL 417437|B.1.178|Democratic Republic of the Congo|2020-03-17	Africa|hCoV-19/South Africa/KRISP-K002219/2020|EPI ISL 515616|H.1|South Africa|2020-07-21	0.0003367150	Africa
Africa|hCoV-19/DRC/KN-0058/2020|EPI ISL 417438|B.1|Democratic Republic of the Congo|2020-03-17	Africa|hCoV-19/South Africa/KRISP-K002219/2020|EPI ISL 515616|H.1|South Africa|2020-07-21	0.0003054363	Africa
Africa|hCoV-19/DRC/KN-0060/2020|EPI ISL 417440|B.1|Democratic Republic of the Congo|2020-03-17	Africa|hCoV-19/South Africa/KRISP-K002219/2020|EPI ISL 515616|H.1|South Africa|2020-07-21	0.0003369828	Africa
Africa|hCoV-19/DRC/KN-0070/2020|EPI ISL 417441|B.1.178|Democratic Republic of the Congo|2020-03-17	Africa|hCoV-19/South Africa/KRISP-K002219/2020|EPI ISL 515616|H.1|South Africa|2020-07-21	0.0003100163	Africa
Africa|hCoV-19/DRC/KN-0072/2020|EPI ISL 417442|B.1.178|Democratic Republic of the Congo|2020-03-18	Africa|hCoV-19/South Africa/KRISP-K002219/2020|EPI ISL 515616|H.1|South Africa|2020-07-21	0.0003042326	Africa
Africa|hCoV-19/DRC/KN-13/2020|EPI ISL 414647|B.1|Democratic Republic of the Congo|2020-03-09	Africa|hCoV-19/South Africa/KRISP-K002219/2020|EPI ISL 515616|H.1|South Africa|2020-07-21	0.0003124872	Africa
Africa|hCoV-19/Egypt/Army-MCL001/2020|EPI ISL 510526|B.1|Egypt|2020-06-01	Africa|hCoV-19/South Africa/KRISP-K002219/2020|EPI ISL 515616|H.1|South Africa|2020-07-21	0.0004372746	Africa
Africa|hCoV-19/Egypt/C-CU001a-S1/2020|EPI ISL 529031|B.1.255|Egypt|2020-05-19	Africa|hCoV-19/South Africa/KRISP-K002219/2020|EPI ISL 515616|H.1|South Africa|2020-07-21	0.0004710175	Africa
Africa|hCoV-19/Egypt/C-CU002b-S3/2020|EPI ISL 529032|B.1.1.1|Egypt|2020-06-19	Africa|hCoV-19/South Africa/KRISP-K002219/2020|EPI ISL 515616|H.1|South Africa|2020-07-21	0.0005045443	Africa
Africa|hCoV-19/Egypt/C-VSVRI-SERVAC/2020|EPI ISL 528386|B.1.255|Egypt|2020-08-22	Africa|hCoV-19/South Africa/KRISP-K002219/2020|EPI ISL 515616|H.1|South Africa|2020-07-21	0.0003027144	Africa
Africa|hCoV-19/Egypt/CUNCI-7I028/2020|EPI ISL 524426|B.1.255|Egypt|2020-07-19	Africa|hCoV-19/South Africa/KRISP-K002219/2020|EPI ISL 515616|H.1|South Africa|2020-07-21	0.0003027144	Africa
Africa|hCoV-19/Egypt/CUNCI-HGC002/2020|EPI ISL 468045|B.1|Egypt|2020-05-02	Africa|hCoV-19/South Africa/KRISP-K002219/2020|EPI ISL 515616|H.1|South Africa|2020-07-21	0.0003029864	Africa
Africa|hCoV-19/Egypt/CUNCI-HGC004/2020|EPI ISL 468048|B.1|Egypt|2020-05-02	Africa|hCoV-19/South Africa/KRISP-K002219/2020|EPI ISL 515616|H.1|South Africa|2020-07-21	0.0003029049	Africa
Africa|hCoV-19/Egypt/CUNCI-HGC005/2020|EPI ISL 468052|B.1|Egypt|2020-05-02	Africa|hCoV-19/South Africa/KRISP-K002219/2020|EPI ISL 515616|H.1|South Africa|2020-07-21	0.0003702519	Africa
Africa|hCoV-19/Egypt/CUNCI-HGC006/2020|EPI ISL 468050|B.1|Egypt|2020-05-02	Africa|hCoV-19/South Africa/KRISP-K002219/2020|EPI ISL 515616|H.1|South Africa|2020-07-21	0.0003701822	Africa
Africa|hCoV-19/Egypt/CUNCI-HGC007-2/2020|EPI ISL 468054|B.1|Egypt|2020-05-02	Africa|hCoV-19/South Africa/KRISP-K002219/2020|EPI ISL 515616|H.1|South Africa|2020-07-21	0.0004037713	Africa
Africa|hCoV-19/Egypt/CUNCI-HGC007/2020|EPI ISL 468046|B.1|Egypt|2020-05-02	Africa|hCoV-19/South Africa/KRISP-K002219/2020|EPI ISL 515616|H.1|South Africa|2020-07-21	0.0003702445	Africa
Africa|hCoV-19/Egypt/CUNCI-HGC008/2020|EPI ISL 468044|B.1|Egypt|2020-05-02	Africa|hCoV-19/South Africa/KRISP-K002219/2020|EPI ISL 515616|H.1|South Africa|2020-07-21	0.0003702570	Africa
Africa|hCoV-19/Egypt/CUNCI-HGC009/2020|EPI ISL 468053|B.1|Egypt|2020-05-02	Africa|hCoV-19/South Africa/KRISP-K002219/2020|EPI ISL 515616|H.1|South Africa|2020-07-21	0.0003030272	Africa
Africa|hCoV-19/Egypt/CUNCI-HGC010/2020|EPI ISL 468055|B.1.247|Egypt|2020-05-02	Africa|hCoV-19/South Africa/KRISP-K002219/2020|EPI ISL 515616|H.1|South Africa|2020-07-21	0.0005385899	Africa
Africa|hCoV-19/Egypt/CUNCI-HGC011/2020|EPI ISL 468059|B.1|Egypt|2020-05-02	Africa|hCoV-19/South Africa/KRISP-K002219/2020|EPI ISL 515616|H.1|South Africa|2020-07-21	0.0003702782	Africa
Africa|hCoV-19/Egypt/CUNCI-HGC012/2020|EPI ISL 468051|B.1.255|Egypt|2020-05-02	Africa|hCoV-19/South Africa/KRISP-K002219/2020|EPI ISL 515616|H.1|South Africa|2020-07-21	0.0005049367	Africa
Africa|hCoV-19/Egypt/CUNCI-HGC013/2020|EPI ISL 468047|B.1.201|Egypt|2020-05-02	Africa|hCoV-19/South Africa/KRISP-K002219/2020|EPI ISL 515616|H.1|South Africa|2020-07-21	0.0004375985	Africa
Africa|hCoV-19/Egypt/CUNCI-HGC014/2020|EPI ISL 468060|B.1.5|Egypt|2020-05-02	Africa|hCoV-19/South Africa/KRISP-K002219/2020|EPI ISL 515616|H.1|South Africa|2020-07-21	0.0002356228	Africa
Africa|hCoV-19/Egypt/CUNCI-HGC015/2020|EPI ISL 468056|B.1|Egypt|2020-05-02	Africa|hCoV-19/South Africa/KRISP-K002219/2020|EPI ISL 515616|H.1|South Africa|2020-07-21	0.0002356149	Africa
Africa|hCoV-19/Egypt/CUNCI-HGC016/2020|EPI ISL 468058|B.1|Egypt|2020-05-02	Africa|hCoV-19/South Africa/KRISP-K002219/2020|EPI ISL 515616|H.1|South Africa|2020-07-21	0.0003709811	Africa
Africa|hCoV-19/Egypt/CUNCI-HGC021/2020|EPI ISL 468061|B.1|Egypt|2020-05-02	Africa|hCoV-19/South Africa/KRISP-K002219/2020|EPI ISL 515616|H.1|South Africa|2020-07-21	0.0003707973	Africa
Africa|hCoV-19/Egypt/CUNCI-HGC023/2020|EPI ISL 468057|B.1.5|Egypt|2020-05-02	Africa|hCoV-19/South Africa/KRISP-K002219/2020|EPI ISL 515616|H.1|South Africa|2020-07-21	0.0002693131	Africa
Africa|hCoV-19/Egypt/CUNCI-HGC028/2020|EPI ISL 468062|B.1|Egypt|2020-05-02	Africa|hCoV-19/South Africa/KRISP-K002219/2020|EPI ISL 515616|H.1|South Africa|2020-07-21	0.0004383656	Africa
Africa|hCoV-19/Egypt/CUNCI-HGC3I011/2020|EPI ISL 479697|B.1|Egypt|2020-06-02	Africa|hCoV-19/South Africa/KRISP-K002219/2020|EPI ISL 515616|H.1|South Africa|2020-07-21	0.0003700042	Africa
Africa|hCoV-19/Egypt/CUNCI-HGC3I012/2020|EPI ISL 479693|B.1.255|Egypt|2020-06-02	Africa|hCoV-19/South Africa/KRISP-K002219/2020|EPI ISL 515616|H.1|South Africa|2020-07-21	0.0005045631	Africa
Africa|hCoV-19/Egypt/CUNCI-HGC3I013/2020|EPI ISL 479694|B.1.201|Egypt|2020-06-02	Africa|hCoV-19/South Africa/KRISP-K002219/2020|EPI ISL 515616|H.1|South Africa|2020-07-21	0.0004372747	Africa
Africa|hCoV-19/Egypt/CUNCI-HGC3I014/2020|EPI ISL 479696|B.1.5|Egypt|2020-06-02	Africa|hCoV-19/South Africa/KRISP-K002219/2020|EPI ISL 515616|H.1|South Africa|2020-07-21	0.0002354406	Africa
Africa|hCoV-19/Egypt/CUNCI-HGC3I02/2020|EPI ISL 479686|B.1|Egypt|2020-06-02	Africa|hCoV-19/South Africa/KRISP-K002219/2020|EPI ISL 515616|H.1|South Africa|2020-07-21	0.0003363787	Africa
Africa|hCoV-19/Egypt/CUNCI-HGC3I023/2020|EPI ISL 479695|B.1.5|Egypt|2020-06-02	Africa|hCoV-19/South Africa/KRISP-K002219/2020|EPI ISL 515616|H.1|South Africa|2020-07-21	0.0002691139	Africa
Africa|hCoV-19/Egypt/CUNCI-HGC3I025/2020|EPI ISL 479691|B.1|Egypt|2020-06-02	Africa|hCoV-19/South Africa/KRISP-K002219/2020|EPI ISL 515616|H.1|South Africa|2020-07-21	0.0004036884	Africa
Africa|hCoV-19/Egypt/CUNCI-HGC3I03/2020|EPI ISL 479687|B.1|Egypt|2020-06-02	Africa|hCoV-19/South Africa/KRISP-K002219/2020|EPI ISL 515616|H.1|South Africa|2020-07-21	0.0003699706	Africa
Africa|hCoV-19/Egypt/CUNCI-HGC3I05/2020|EPI ISL 479690|B.1|Egypt|2020-06-02	Africa|hCoV-19/South Africa/KRISP-K002219/2020|EPI ISL 515616|H.1|South Africa|2020-07-21	0.0003699780	Africa
Africa|hCoV-19/Egypt/CUNCI-HGC3I06/2020|EPI ISL 479688|B.1|Egypt|2020-06-02	Africa|hCoV-19/South Africa/KRISP-K002219/2020|EPI ISL 515616|H.1|South Africa|2020-07-21	0.0003699830	Africa
Africa|hCoV-19/Egypt/CUNCI-HGC3I08/2020|EPI ISL 479698|B.1|Egypt|2020-06-02	Africa|hCoV-19/South Africa/KRISP-K002219/2020|EPI ISL 515616|H.1|South Africa|2020-07-21	0.0003699830	Africa
Africa|hCoV-19/Egypt/CUNCI-HGC3I09/2020|EPI ISL 479692|B.1|Egypt|2020-06-02	Africa|hCoV-19/South Africa/KRISP-K002219/2020|EPI ISL 515616|H.1|South Africa|2020-07-21	0.0003028030	Africa
Africa|hCoV-19/Egypt/CUNCI-HGC4I003/2020|EPI ISL 479699|B.1.1.247|Egypt|2020-06-02	Africa|hCoV-19/South Africa/KRISP-K002219/2020|EPI ISL 515616|H.1|South Africa|2020-07-21	0.0003699941	Africa
Africa|hCoV-19/Egypt/CUNCI-HGC4I004/2020|EPI ISL 479700|B.1.1.296|Egypt|2020-06-02	Africa|hCoV-19/South Africa/KRISP-K002219/2020|EPI ISL 515616|H.1|South Africa|2020-07-21	0.0002017567	Africa
Africa|hCoV-19/Egypt/CUNCI-HGC4I015/2020|EPI ISL 479728|B.1.1.123|Egypt|2020-06-02	Africa|hCoV-19/South Africa/KRISP-K002219/2020|EPI ISL 515616|H.1|South Africa|2020-07-21	0.0003027366	Africa
Africa|hCoV-19/Egypt/CUNCI-HGC4I022/2020|EPI ISL 479705|B.1.1|Egypt|2020-06-02	Africa|hCoV-19/South Africa/KRISP-K002219/2020|EPI ISL 515616|H.1|South Africa|2020-07-21	0.0004036382	Africa
Africa|hCoV-19/Egypt/CUNCI-HGC4I023/2020|EPI ISL 479729|B.1.1.247|Egypt|2020-06-02	Africa|hCoV-19/South Africa/KRISP-K002219/2020|EPI ISL 515616|H.1|South Africa|2020-07-21	0.0002354714	Africa
Africa|hCoV-19/Egypt/CUNCI-HGC4I025/2020|EPI ISL 479706|B.1.255|Egypt|2020-06-02	Africa|hCoV-19/South Africa/KRISP-K002219/2020|EPI ISL 515616|H.1|South Africa|2020-07-21	0.0004372791	Africa
Africa|hCoV-19/Egypt/CUNCI-HGC4I026/2020|EPI ISL 479702|B.1|Egypt|2020-06-02	Africa|hCoV-19/South Africa/KRISP-K002219/2020|EPI ISL 515616|H.1|South Africa|2020-07-21	0.0005050438	Africa
Africa|hCoV-19/Egypt/CUNCI-HGC4I029/2020|EPI ISL 479701|B.1.1.1|Egypt|2020-06-02	Africa|hCoV-19/South Africa/KRISP-K002219/2020|EPI ISL 515616|H.1|South Africa|2020-07-21	0.0004372791	Africa
Africa|hCoV-19/Egypt/CUNCI-HGC4I030/2020|EPI ISL 479703|B.1|Egypt|2020-06-02	Africa|hCoV-19/South Africa/KRISP-K002219/2020|EPI ISL 515616|H.1|South Africa|2020-07-21	0.0004372660	Africa
Africa|hCoV-19/Egypt/CUNCI-HGC4I031/2020|EPI ISL 479707|B.1.1.1|Egypt|2020-06-02	Africa|hCoV-19/South Africa/KRISP-K002219/2020|EPI ISL 515616|H.1|South Africa|2020-07-21	0.0005045613	Africa
Africa|hCoV-19/Egypt/CUNCI-HGC4I032/2020|EPI ISL 479709|B.1.1|Egypt|2020-06-02	Africa|hCoV-19/South Africa/KRISP-K002219/2020|EPI ISL 515616|H.1|South Africa|2020-07-21	0.0002692786	Africa
Africa|hCoV-19/Egypt/CUNCI-HGC4I033/2020|EPI ISL 479704|B.1|Egypt|2020-06-02	Africa|hCoV-19/South Africa/KRISP-K002219/2020|EPI ISL 515616|H.1|South Africa|2020-07-21	0.0003364013	Africa
Africa|hCoV-19/Egypt/CUNCI-HGC4I034/2020|EPI ISL 479708|B.1.255|Egypt|2020-06-02	Africa|hCoV-19/South Africa/KRISP-K002219/2020|EPI ISL 515616|H.1|South Africa|2020-07-21	0.0003026838	Africa
Africa|hCoV-19/Egypt/CUNCI-HGC5I001/2020|EPI ISL 479710|B.1.1|Egypt|2020-06-02	Africa|hCoV-19/South Africa/KRISP-K002219/2020|EPI ISL 515616|H.1|South Africa|2020-07-21	0.0001345578	Africa
Africa|hCoV-19/Egypt/CUNCI-HGC5I003/2020|EPI ISL 479711|B.1|Egypt|2020-06-02	Africa|hCoV-19/South Africa/KRISP-K002219/2020|EPI ISL 515616|H.1|South Africa|2020-07-21	0.0003027174	Africa
Africa|hCoV-19/Egypt/CUNCI-HGC5I010/2020|EPI ISL 479730|B.1.1|Egypt|2020-06-02	Africa|hCoV-19/South Africa/KRISP-K002219/2020|EPI ISL 515616|H.1|South Africa|2020-07-21	0.0002018449	Africa
Africa|hCoV-19/Egypt/CUNCI-HGC5I011/2020|EPI ISL 479712|B.1.1|Egypt|2020-06-02	Africa|hCoV-19/South Africa/KRISP-K002219/2020|EPI ISL 515616|H.1|South Africa|2020-07-21	0.0001345397	Africa
Africa|hCoV-19/Egypt/CUNCI-HGC5I012/2020|EPI ISL 479713|B.1.1|Egypt|2020-06-02	Africa|hCoV-19/South Africa/KRISP-K002219/2020|EPI ISL 515616|H.1|South Africa|2020-07-21	0.0001681328	Africa
Africa|hCoV-19/Egypt/CUNCI-HGC5I014/2020|EPI ISL 479714|B.1.255|Egypt|2020-06-02	Africa|hCoV-19/South Africa/KRISP-K002219/2020|EPI ISL 515616|H.1|South Africa|2020-07-21	0.0004372938	Africa
Africa|hCoV-19/Egypt/CUNCI-HGC5I015/2020|EPI ISL 475722|B.1.255|Egypt|2020-05-02	Africa|hCoV-19/South Africa/KRISP-K002219/2020|EPI ISL 515616|H.1|South Africa|2020-07-21	0.0005048278	Africa
Africa|hCoV-19/Egypt/CUNCI-HGC5I016/2020|EPI ISL 479731|B.1|Egypt|2020-06-02	Africa|hCoV-19/South Africa/KRISP-K002219/2020|EPI ISL 515616|H.1|South Africa|2020-07-21	0.0003363753	Africa
Africa|hCoV-19/Egypt/CUNCI-HGC5I022/2020|EPI ISL 479715|B.1.1|Egypt|2020-06-02	Africa|hCoV-19/South Africa/KRISP-K002219/2020|EPI ISL 515616|H.1|South Africa|2020-07-21	0.0002017702	Africa
Africa|hCoV-19/Egypt/CUNCI-HGC5I025/2020|EPI ISL 479716|A|Egypt|2020-06-02	Africa|hCoV-19/South Africa/KRISP-K002219/2020|EPI ISL 515616|H.1|South Africa|2020-07-21	0.0002696153	Africa
Africa|hCoV-19/Egypt/CUNCI-HGC5I026/2020|EPI ISL 479735|B.1.5|Egypt|2020-06-02	Africa|hCoV-19/South Africa/KRISP-K002219/2020|EPI ISL 515616|H.1|South Africa|2020-07-21	0.0004374894	Africa
Africa|hCoV-19/Egypt/CUNCI-HGC5I029/2020|EPI ISL 479734|B.1|Egypt|2020-06-02	Africa|hCoV-19/South Africa/KRISP-K002219/2020|EPI ISL 515616|H.1|South Africa|2020-07-21	0.0003364240	Africa
Africa|hCoV-19/Egypt/CUNCI-HGC5I030/2020|EPI ISL 479721|B.1.5|Egypt|2020-06-02	Africa|hCoV-19/South Africa/KRISP-K002219/2020|EPI ISL 515616|H.1|South Africa|2020-07-21	0.0002354722	Africa
Africa|hCoV-19/Egypt/CUNCI-HGC5I033/2020|EPI ISL 479717|B.1.5|Egypt|2020-06-02	Africa|hCoV-19/South Africa/KRISP-K002219/2020|EPI ISL 515616|H.1|South Africa|2020-07-21	0.0002018517	Africa
Africa|hCoV-19/Egypt/CUNCI-HGC5I034/2020|EPI ISL 479720|B.1.5|Egypt|2020-06-02	Africa|hCoV-19/South Africa/KRISP-K002219/2020|EPI ISL 515616|H.1|South Africa|2020-07-21	0.0002690586	Africa
Africa|hCoV-19/Egypt/CUNCI-HGC6I002/2020|EPI ISL 479719|B.1.1.1|Egypt|2020-06-02	Africa|hCoV-19/South Africa/KRISP-K002219/2020|EPI ISL 515616|H.1|South Africa|2020-07-21	0.0004036070	Africa
Africa|hCoV-19/Egypt/CUNCI-HGC6I003/2020|EPI ISL 479718|B.1.5|Egypt|2020-06-02	Africa|hCoV-19/South Africa/KRISP-K002219/2020|EPI ISL 515616|H.1|South Africa|2020-07-21	0.0003363708	Africa
Africa|hCoV-19/Egypt/CUNCI-HGC6I007/2020|EPI ISL 479722|B.1|Egypt|2020-06-02	Africa|hCoV-19/South Africa/KRISP-K002219/2020|EPI ISL 515616|H.1|South Africa|2020-07-21	0.0002691410	Africa
Africa|hCoV-19/Egypt/CUNCI-HGC6I010/2020|EPI ISL 478672|B.1|Egypt|2020-06-02	Africa|hCoV-19/South Africa/KRISP-K002219/2020|EPI ISL 515616|H.1|South Africa|2020-07-21	0.0004372453	Africa
Africa|hCoV-19/Egypt/CUNCI-HGC6I011/2020|EPI ISL 479727|A|Egypt|2020-06-02	Africa|hCoV-19/South Africa/KRISP-K002219/2020|EPI ISL 515616|H.1|South Africa|2020-07-21	0.0007739265	Africa
Africa|hCoV-19/Egypt/CUNCI-HGC6I015/2020|EPI ISL 479725|B.1.1|Egypt|2020-06-02	Africa|hCoV-19/South Africa/KRISP-K002219/2020|EPI ISL 515616|H.1|South Africa|2020-07-21	0.0003026605	Africa
Africa|hCoV-19/Egypt/CUNCI-HGC6I016/2020|EPI ISL 475723|B.1.247|Egypt|2020-06-02	Africa|hCoV-19/South Africa/KRISP-K002219/2020|EPI ISL 515616|H.1|South Africa|2020-07-21	0.0005386644	Africa
Africa|hCoV-19/Egypt/CUNCI-HGC6I024/2020|EPI ISL 479732|B.1.1.247|Egypt|2020-06-02	Africa|hCoV-19/South Africa/KRISP-K002219/2020|EPI ISL 515616|H.1|South Africa|2020-07-21	0.0002693484	Africa
Africa|hCoV-19/Egypt/CUNCI-HGC6I026/2020|EPI ISL 479724|B.1.1.1|Egypt|2020-06-02	Africa|hCoV-19/South Africa/KRISP-K002219/2020|EPI ISL 515616|H.1|South Africa|2020-07-21	0.0004372497	Africa
Africa|hCoV-19/Egypt/CUNCI-HGC6I029/2020|EPI ISL 477161|B.1.255|Egypt|2020-06-02	Africa|hCoV-19/South Africa/KRISP-K002219/2020|EPI ISL 515616|H.1|South Africa|2020-07-21	0.0004372644	Africa
Africa|hCoV-19/Egypt/CUNCI-HGC6I031/2020|EPI ISL 475724|B.1.1.1|Egypt|2020-06-02	Africa|hCoV-19/South Africa/KRISP-K002219/2020|EPI ISL 515616|H.1|South Africa|2020-07-21	0.0004038555	Africa
Africa|hCoV-19/Egypt/CUNCI-HGC6I032/2020|EPI ISL 479733|B.1.1.1|Egypt|2020-06-02	Africa|hCoV-19/South Africa/KRISP-K002219/2020|EPI ISL 515616|H.1|South Africa|2020-07-21	0.0004036613	Africa
Africa|hCoV-19/Egypt/CUNCI-HGC6I033/2020|EPI ISL 479723|B.1.1.1|Egypt|2020-06-02	Africa|hCoV-19/South Africa/KRISP-K002219/2020|EPI ISL 515616|H.1|South Africa|2020-07-21	0.0004036436	Africa
Africa|hCoV-19/Egypt/CUNCI-HGC7I01/2020|EPI ISL 529141|B.1|Egypt|2020-07-19	Africa|hCoV-19/South Africa/KRISP-K002219/2020|EPI ISL 515616|H.1|South Africa|2020-07-21	0.0004709777	Africa
Africa|hCoV-19/Egypt/CUNCI-HGC7I02/2020|EPI ISL 529142|A|Egypt|2020-07-19	Africa|hCoV-19/South Africa/KRISP-K002219/2020|EPI ISL 515616|H.1|South Africa|2020-07-21	0.0007403123	Africa
Africa|hCoV-19/Egypt/CUNCI-HGC7I07/2020|EPI ISL 529145|B.1|Egypt|2020-07-19	Africa|hCoV-19/South Africa/KRISP-K002219/2020|EPI ISL 515616|H.1|South Africa|2020-07-21	0.0004373379	Africa
Africa|hCoV-19/Egypt/EGY-020/2020|EPI ISL 526975|B.1|Egypt|2020-08-14	Africa|hCoV-19/South Africa/KRISP-K002219/2020|EPI ISL 515616|H.1|South Africa|2020-07-21	0.0004372747	Africa
Africa|hCoV-19/Egypt/EGY-041/2020|EPI ISL 526997|B.1|Egypt|2020-08-22	Africa|hCoV-19/South Africa/KRISP-K002219/2020|EPI ISL 515616|H.1|South Africa|2020-07-21	0.0004372747	Africa
Africa|hCoV-19/Egypt/EGY-S031/2020|EPI ISL 526986|B.1|Egypt|2020-08-17	Africa|hCoV-19/South Africa/KRISP-K002219/2020|EPI ISL 515616|H.1|South Africa|2020-07-21	0.0004372747	Africa
Africa|hCoV-19/Egypt/HCoV2-Egy-002/2020|EPI ISL 510532|B.1|Egypt|2020-06-02	Africa|hCoV-19/South Africa/KRISP-K002219/2020|EPI ISL 515616|H.1|South Africa|2020-07-21	0.0004372747	Africa
Africa|hCoV-19/Egypt/MASRI-005/2020|EPI ISL 482759|B.1|Egypt|2020-04-30	Africa|hCoV-19/South Africa/KRISP-K002219/2020|EPI ISL 515616|H.1|South Africa|2020-07-21	0.0003026778	Africa
Africa|hCoV-19/Egypt/MASRI-007/2020|EPI ISL 482760|B.1|Egypt|2020-04-28	Africa|hCoV-19/South Africa/KRISP-K002219/2020|EPI ISL 515616|H.1|South Africa|2020-07-21	0.0003701983	Africa
Africa|hCoV-19/Egypt/MASRI-008/2020|EPI ISL 482761|B.1|Egypt|2020-04-30	Africa|hCoV-19/South Africa/KRISP-K002219/2020|EPI ISL 515616|H.1|South Africa|2020-07-21	0.0003044930	Africa
Africa|hCoV-19/Egypt/MASRI-009/2020|EPI ISL 483035|A|Egypt|2020-04-30	Africa|hCoV-19/South Africa/KRISP-K002219/2020|EPI ISL 515616|H.1|South Africa|2020-07-21	0.0006055492	Africa
Africa|hCoV-19/Egypt/MASRI-011/2020|EPI ISL 482762|B.1|Egypt|2020-05-05	Africa|hCoV-19/South Africa/KRISP-K002219/2020|EPI ISL 515616|H.1|South Africa|2020-07-21	0.0003700365	Africa
Africa|hCoV-19/Egypt/MASRI-012/2020|EPI ISL 482763|B.1|Egypt|2020-05-05	Africa|hCoV-19/South Africa/KRISP-K002219/2020|EPI ISL 515616|H.1|South Africa|2020-07-21	0.0002690415	Africa
Africa|hCoV-19/Egypt/MASRI-014/2020|EPI ISL 482765|B.1|Egypt|2020-04-30	Africa|hCoV-19/South Africa/KRISP-K002219/2020|EPI ISL 515616|H.1|South Africa|2020-07-21	0.0005046581	Africa
Africa|hCoV-19/Egypt/MASRI-015/2020|EPI ISL 482766|B.1.36|Egypt|2020-05-11	Africa|hCoV-19/South Africa/KRISP-K002219/2020|EPI ISL 515616|H.1|South Africa|2020-07-21	0.0005718920	Africa
Africa|hCoV-19/Egypt/MASRI-016/2020|EPI ISL 482767|B.1|Egypt|2020-05-11	Africa|hCoV-19/South Africa/KRISP-K002219/2020|EPI ISL 515616|H.1|South Africa|2020-07-21	0.0005049978	Africa
Africa|hCoV-19/Egypt/MASRI-018/2020|EPI ISL 483036|A|Egypt|2020-05-10	Africa|hCoV-19/South Africa/KRISP-K002219/2020|EPI ISL 515616|H.1|South Africa|2020-07-21	0.0007454530	Africa
Africa|hCoV-19/Egypt/MASRI-020/2020|EPI ISL 483037|B.1|Egypt|2020-05-13	Africa|hCoV-19/South Africa/KRISP-K002219/2020|EPI ISL 515616|H.1|South Africa|2020-07-21	0.0005777875	Africa
Africa|hCoV-19/Egypt/MASRI-022/2020|EPI ISL 482768|B.1.255|Egypt|2020-05-13	Africa|hCoV-19/South Africa/KRISP-K002219/2020|EPI ISL 515616|H.1|South Africa|2020-07-21	0.0005053750	Africa
Africa|hCoV-19/Egypt/MASRI-023/2020|EPI ISL 482769|B.1|Egypt|2020-05-11	Africa|hCoV-19/South Africa/KRISP-K002219/2020|EPI ISL 515616|H.1|South Africa|2020-07-21	0.0003030231	Africa
Africa|hCoV-19/Egypt/MASRI-024/2020|EPI ISL 482770|B.1|Egypt|2020-05-11	Africa|hCoV-19/South Africa/KRISP-K002219/2020|EPI ISL 515616|H.1|South Africa|2020-07-21	0.0003699743	Africa
Africa|hCoV-19/Egypt/MASRI-025/2020|EPI ISL 482771|B.1|Egypt|2020-05-10	Africa|hCoV-19/South Africa/KRISP-K002219/2020|EPI ISL 515616|H.1|South Africa|2020-07-21	0.0005047989	Africa
Africa|hCoV-19/Egypt/MASRI-026/2020|EPI ISL 482772|B.1|Egypt|2020-05-10	Africa|hCoV-19/South Africa/KRISP-K002219/2020|EPI ISL 515616|H.1|South Africa|2020-07-21	0.0004373423	Africa
Africa|hCoV-19/Egypt/MASRI-027/2020|EPI ISL 482773|B.1.1.123|Egypt|2020-05-08	Africa|hCoV-19/South Africa/KRISP-K002219/2020|EPI ISL 515616|H.1|South Africa|2020-07-21	0.0002358895	Africa
Africa|hCoV-19/Egypt/MASRI-028/2020|EPI ISL 483038|B.1|Egypt|2020-05-13	Africa|hCoV-19/South Africa/KRISP-K002219/2020|EPI ISL 515616|H.1|South Africa|2020-07-21	0.0004372704	Africa
Africa|hCoV-19/Egypt/MASRI-029/2020|EPI ISL 482774|B.1|Egypt|2020-05-13	Africa|hCoV-19/South Africa/KRISP-K002219/2020|EPI ISL 515616|H.1|South Africa|2020-07-21	0.0003699867	Africa
Africa|hCoV-19/Egypt/MASRI-10/2020|EPI ISL 475752|B.1.255|Egypt|2020-05	Africa|hCoV-19/South Africa/KRISP-K002219/2020|EPI ISL 515616|H.1|South Africa|2020-07-21	0.0004710569	Africa
Africa|hCoV-19/Egypt/MASRI-11/2020|EPI ISL 475753|B.1.36|Egypt|2020-05	Africa|hCoV-19/South Africa/KRISP-K002219/2020|EPI ISL 515616|H.1|South Africa|2020-07-21	0.0006055388	Africa
Africa|hCoV-19/Egypt/MASRI-14/2020|EPI ISL 475749|B.1|Egypt|2020-05	Africa|hCoV-19/South Africa/KRISP-K002219/2020|EPI ISL 515616|H.1|South Africa|2020-07-21	0.0003363448	Africa
Africa|hCoV-19/Egypt/MASRI-15/2020|EPI ISL 475750|B.1.1|Egypt|2020-05	Africa|hCoV-19/South Africa/KRISP-K002219/2020|EPI ISL 515616|H.1|South Africa|2020-07-21	0.0004739188	Africa
Africa|hCoV-19/Egypt/MASRI-2/2020|EPI ISL 475745|B.1|Egypt|2020-05	Africa|hCoV-19/South Africa/KRISP-K002219/2020|EPI ISL 515616|H.1|South Africa|2020-07-21	0.0003699617	Africa
Africa|hCoV-19/Egypt/MASRI-3/2020|EPI ISL 475746|A|Egypt|2020-05	Africa|hCoV-19/South Africa/KRISP-K002219/2020|EPI ISL 515616|H.1|South Africa|2020-07-21	0.0006392445	Africa
Africa|hCoV-19/Egypt/MASRI-6/2020|EPI ISL 475747|B.1.255|Egypt|2020-05	Africa|hCoV-19/South Africa/KRISP-K002219/2020|EPI ISL 515616|H.1|South Africa|2020-07-21	0.0003699619	Africa
Africa|hCoV-19/Egypt/MASRI-9/2020|EPI ISL 475751|B.1.1.1|Egypt|2020-05	Africa|hCoV-19/South Africa/KRISP-K002219/2020|EPI ISL 515616|H.1|South Africa|2020-07-21	0.0005383491	Africa
Africa|hCoV-19/Egypt/NRC-01/2020|EPI ISL 430820|B.1|Egypt|2020-03-18	Africa|hCoV-19/South Africa/KRISP-K002219/2020|EPI ISL 515616|H.1|South Africa|2020-07-21	0.0003376894	Africa
Africa|hCoV-19/Egypt/NRC-03/2020|EPI ISL 430819|B.1.246|Egypt|2020-03-18	Africa|hCoV-19/South Africa/KRISP-K002219/2020|EPI ISL 515616|H.1|South Africa|2020-07-21	0.0003712138	Africa
Africa|hCoV-19/Gabon/ITM-K011/2020|EPI ISL 539573|A|Gabon|2020-03-22	Africa|hCoV-19/South Africa/KRISP-K002219/2020|EPI ISL 515616|H.1|South Africa|2020-07-21	0.0005718825	Africa
Africa|hCoV-19/Gabon/ITM-K023/2020|EPI ISL 539574|B.1.178|Gabon|2020-03-27	Africa|hCoV-19/South Africa/KRISP-K002219/2020|EPI ISL 515616|H.1|South Africa|2020-07-21	0.0003363155	Africa
Africa|hCoV-19/Gabon/ITM-K027/2020|EPI ISL 539575|A|Gabon|2020-03-27	Africa|hCoV-19/South Africa/KRISP-K002219/2020|EPI ISL 515616|H.1|South Africa|2020-07-21	0.0005718691	Africa
Africa|hCoV-19/Gabon/ITM-K028/2020|EPI ISL 539576|B.1.292|Gabon|2020-03-27	Africa|hCoV-19/South Africa/KRISP-K002219/2020|EPI ISL 515616|H.1|South Africa|2020-07-21	0.0003363222	Africa
Africa|hCoV-19/Gambia/0214/2020|EPI ISL 471158|B.1|Gambia|2020-03-29	Africa|hCoV-19/South Africa/KRISP-K002219/2020|EPI ISL 515616|H.1|South Africa|2020-07-21	0.0003031853	Africa
Africa|hCoV-19/Gambia/0268/2020|EPI ISL 471159|B.1.1|Gambia|2020-03-21	Africa|hCoV-19/South Africa/KRISP-K002219/2020|EPI ISL 515616|H.1|South Africa|2020-07-21	0.0001696402	Africa
Africa|hCoV-19/Gambia/0278/2020|EPI ISL 471160|B.1.1|Gambia|2020-03-20	Africa|hCoV-19/South Africa/KRISP-K002219/2020|EPI ISL 515616|H.1|South Africa|2020-07-21	0.0001698880	Africa
Africa|hCoV-19/Gambia/0528/2020|EPI ISL 471161|B.1.1.293|Gambia|2020-04-30	Africa|hCoV-19/South Africa/KRISP-K002219/2020|EPI ISL 515616|H.1|South Africa|2020-07-21	0.0002067779	Africa
Africa|hCoV-19/Gambia/0531/2020|EPI ISL 471162|B.1.1.293|Gambia|2020-04-30	Africa|hCoV-19/South Africa/KRISP-K002219/2020|EPI ISL 515616|H.1|South Africa|2020-07-21	0.0002067922	Africa
Africa|hCoV-19/Gambia/0536/2020|EPI ISL 471163|B.1.1.293|Gambia|2020-04-30	Africa|hCoV-19/South Africa/KRISP-K002219/2020|EPI ISL 515616|H.1|South Africa|2020-07-21	0.0002017586	Africa
Africa|hCoV-19/Gambia/0547/2020|EPI ISL 471164|B.1.1.293|Gambia|2020-04-30	Africa|hCoV-19/South Africa/KRISP-K002219/2020|EPI ISL 515616|H.1|South Africa|2020-07-21	0.0002019420	Africa
Africa|hCoV-19/Gambia/0548/2020|EPI ISL 471165|B.1.5|Gambia|2020-04-30	Africa|hCoV-19/South Africa/KRISP-K002219/2020|EPI ISL 515616|H.1|South Africa|2020-07-21	0.0001738992	Africa
Africa|hCoV-19/Gambia/1090/2020|EPI ISL 471166|B.1.1|Gambia|2020-05-04	Africa|hCoV-19/South Africa/KRISP-K002219/2020|EPI ISL 515616|H.1|South Africa|2020-07-21	0.0002371439	Africa
Africa|hCoV-19/Gambia/1094/2020|EPI ISL 471167|B.1.1.293|Gambia|2020-05-04	Africa|hCoV-19/South Africa/KRISP-K002219/2020|EPI ISL 515616|H.1|South Africa|2020-07-21	0.0002017587	Africa
Africa|hCoV-19/Gambia/1251/2020|EPI ISL 471168|B.1.1.293|Gambia|2020-05-07	Africa|hCoV-19/South Africa/KRISP-K002219/2020|EPI ISL 515616|H.1|South Africa|2020-07-21	0.0002067779	Africa
Africa|hCoV-19/Gambia/1264/2020|EPI ISL 471169|B.1.1|Gambia|2020-05-07	Africa|hCoV-19/South Africa/KRISP-K002219/2020|EPI ISL 515616|H.1|South Africa|2020-07-21	0.0001694103	Africa
Africa|hCoV-19/Gambia/1271/2020|EPI ISL 471170|B.1.1|Gambia|2020-05-07	Africa|hCoV-19/South Africa/KRISP-K002219/2020|EPI ISL 515616|H.1|South Africa|2020-07-21	0.0001696287	Africa
Africa|hCoV-19/Gambia/1277/2020|EPI ISL 471171|B.1.1.293|Gambia|2020-05-07	Africa|hCoV-19/South Africa/KRISP-K002219/2020|EPI ISL 515616|H.1|South Africa|2020-07-21	0.0002017587	Africa
Africa|hCoV-19/Gambia/3668/2020|EPI ISL 560992|B.1.5.12|Gambia|2020-07-30	Africa|hCoV-19/South Africa/KRISP-K002219/2020|EPI ISL 515616|H.1|South Africa|2020-07-21	0.0005083087	Africa
Africa|hCoV-19/Gambia/3670/2020|EPI ISL 560993|B.1.5.12|Gambia|2020-07-30	Africa|hCoV-19/South Africa/KRISP-K002219/2020|EPI ISL 515616|H.1|South Africa|2020-07-21	0.0005121260	Africa
Africa|hCoV-19/Gambia/3671/2020|EPI ISL 560994|B.1.1.293|Gambia|2020-07-30	Africa|hCoV-19/South Africa/KRISP-K002219/2020|EPI ISL 515616|H.1|South Africa|2020-07-21	0.0002710363	Africa
Africa|hCoV-19/Gambia/3673/2020|EPI ISL 560995|B.1.5|Gambia|2020-07-30	Africa|hCoV-19/South Africa/KRISP-K002219/2020|EPI ISL 515616|H.1|South Africa|2020-07-21	0.0002710877	Africa
Africa|hCoV-19/Gambia/3676/2020|EPI ISL 560996|B.1.5|Gambia|2020-07-30	Africa|hCoV-19/South Africa/KRISP-K002219/2020|EPI ISL 515616|H.1|South Africa|2020-07-21	0.0002757762	Africa
Africa|hCoV-19/Gambia/3678/2020|EPI ISL 560997|B.1.292|Gambia|2020-07-30	Africa|hCoV-19/South Africa/KRISP-K002219/2020|EPI ISL 515616|H.1|South Africa|2020-07-21	0.0003699743	Africa
Africa|hCoV-19/Gambia/3679/2020|EPI ISL 560998|B.1.5.12|Gambia|2020-07-30	Africa|hCoV-19/South Africa/KRISP-K002219/2020|EPI ISL 515616|H.1|South Africa|2020-07-21	0.0004438620	Africa
Africa|hCoV-19/Gambia/3680/2020|EPI ISL 560999|B.1.5|Gambia|2020-07-30	Africa|hCoV-19/South Africa/KRISP-K002219/2020|EPI ISL 515616|H.1|South Africa|2020-07-21	0.0002758808	Africa
Africa|hCoV-19/Gambia/3683/2020|EPI ISL 561000|B.1.292|Gambia|2020-07-30	Africa|hCoV-19/South Africa/KRISP-K002219/2020|EPI ISL 515616|H.1|South Africa|2020-07-21	0.0004036165	Africa
Africa|hCoV-19/Gambia/3703/2020|EPI ISL 561001|B.1.5.12|Gambia|2020-07-30	Africa|hCoV-19/South Africa/KRISP-K002219/2020|EPI ISL 515616|H.1|South Africa|2020-07-21	0.0004372704	Africa
Africa|hCoV-19/Gambia/3717/2020|EPI ISL 561002|B.1.5|Gambia|2020-07-30	Africa|hCoV-19/South Africa/KRISP-K002219/2020|EPI ISL 515616|H.1|South Africa|2020-07-21	0.0003072650	Africa
Africa|hCoV-19/Gambia/3724/2020|EPI ISL 561003|B.1.5.12|Gambia|2020-07-30	Africa|hCoV-19/South Africa/KRISP-K002219/2020|EPI ISL 515616|H.1|South Africa|2020-07-21	0.0004372704	Africa
Africa|hCoV-19/Gambia/3725/2020|EPI ISL 561004|B.1.1.293|Gambia|2020-07-30	Africa|hCoV-19/South Africa/KRISP-K002219/2020|EPI ISL 515616|H.1|South Africa|2020-07-21	0.0003363142	Africa
Africa|hCoV-19/Gambia/3728/2020|EPI ISL 561005|B.1.5|Gambia|2020-07-30	Africa|hCoV-19/South Africa/KRISP-K002219/2020|EPI ISL 515616|H.1|South Africa|2020-07-21	0.0002463163	Africa
Africa|hCoV-19/Gambia/3729/2020|EPI ISL 561006|B.1.5.12|Gambia|2020-07-30	Africa|hCoV-19/South Africa/KRISP-K002219/2020|EPI ISL 515616|H.1|South Africa|2020-07-21	0.0003699706	Africa
Africa|hCoV-19/Gambia/3732/2020|EPI ISL 561007|B.1.5|Gambia|2020-07-30	Africa|hCoV-19/South Africa/KRISP-K002219/2020|EPI ISL 515616|H.1|South Africa|2020-07-21	0.0003074854	Africa
Africa|hCoV-19/Gambia/3735/2020|EPI ISL 561008|B.1.5|Gambia|2020-07-30	Africa|hCoV-19/South Africa/KRISP-K002219/2020|EPI ISL 515616|H.1|South Africa|2020-07-21	0.0002412825	Africa
Africa|hCoV-19/Gambia/3737/2020|EPI ISL 561009|B.1.1.293|Gambia|2020-07-30	Africa|hCoV-19/South Africa/KRISP-K002219/2020|EPI ISL 515616|H.1|South Africa|2020-07-21	0.0003364839	Africa
Africa|hCoV-19/Gambia/3741/2020|EPI ISL 561010|B.1.5.12|Gambia|2020-07-30	Africa|hCoV-19/South Africa/KRISP-K002219/2020|EPI ISL 515616|H.1|South Africa|2020-07-21	0.0003755231	Africa
Africa|hCoV-19/Gambia/3743/2020|EPI ISL 561011|B.1.5.12|Gambia|2020-07-30	Africa|hCoV-19/South Africa/KRISP-K002219/2020|EPI ISL 515616|H.1|South Africa|2020-07-21	0.0005045819	Africa
Africa|hCoV-19/Gambia/3749/2020|EPI ISL 561012|B.1.5.12|Gambia|2020-07-30	Africa|hCoV-19/South Africa/KRISP-K002219/2020|EPI ISL 515616|H.1|South Africa|2020-07-21	0.0004372557	Africa
Africa|hCoV-19/Gambia/3761/2020|EPI ISL 561013|B.1.5.12|Gambia|2020-07-30	Africa|hCoV-19/South Africa/KRISP-K002219/2020|EPI ISL 515616|H.1|South Africa|2020-07-21	0.0004372557	Africa
Africa|hCoV-19/Gambia/3772/2020|EPI ISL 561025|B.1.5|Gambia|2020-07-30	Africa|hCoV-19/South Africa/KRISP-K002219/2020|EPI ISL 515616|H.1|South Africa|2020-07-21	0.0002788031	Africa
Africa|hCoV-19/Gambia/GC19-015/2020|EPI ISL 428855|B.1.1.8|Gambia|2020-03-17	Africa|hCoV-19/South Africa/KRISP-K002219/2020|EPI ISL 515616|H.1|South Africa|2020-07-21	0.0002017500	Africa
Africa|hCoV-19/Gambia/GC19-026/2020|EPI ISL 428856|B.6|Gambia|2020-03-21	Africa|hCoV-19/South Africa/KRISP-K002219/2020|EPI ISL 515616|H.1|South Africa|2020-07-21	0.0005382169	Africa
Africa|hCoV-19/Gambia/GC19-029/2020|EPI ISL 428857|B.1|Gambia|2020-04-20	Africa|hCoV-19/South Africa/KRISP-K002219/2020|EPI ISL 515616|H.1|South Africa|2020-07-21	0.0003363368	Africa
Africa|hCoV-19/Gambia/GC19-0479/2020|EPI ISL 561015|B.1.1.293|Gambia|2020-04-29	Africa|hCoV-19/South Africa/KRISP-K002219/2020|EPI ISL 515616|H.1|South Africa|2020-07-21	0.0002108977	Africa
Africa|hCoV-19/Gambia/GC19-0544/2020|EPI ISL 561016|B.1.5|Gambia|2020-05-01	Africa|hCoV-19/South Africa/KRISP-K002219/2020|EPI ISL 515616|H.1|South Africa|2020-07-21	0.0001748581	Africa
Africa|hCoV-19/Gambia/GC19-1385/2020|EPI ISL 561018|B.1.5|Gambia|2020-05-12	Africa|hCoV-19/South Africa/KRISP-K002219/2020|EPI ISL 515616|H.1|South Africa|2020-07-21	0.0001767679	Africa
Africa|hCoV-19/Gambia/GC19-1503/2020|EPI ISL 561021|B.1.1|Gambia|2020-05-14	Africa|hCoV-19/South Africa/KRISP-K002219/2020|EPI ISL 515616|H.1|South Africa|2020-07-21	0.0002690221	Africa
Africa|hCoV-19/Gambia/GC19-1527/2020|EPI ISL 561022|B.1.1.293|Gambia|2020-05-16	Africa|hCoV-19/South Africa/KRISP-K002219/2020|EPI ISL 515616|H.1|South Africa|2020-07-21	0.0002017790	Africa
Africa|hCoV-19/Gambia/GC19-1533/2020|EPI ISL 561023|B.1.1.264|Gambia|2020-05-16	Africa|hCoV-19/South Africa/KRISP-K002219/2020|EPI ISL 515616|H.1|South Africa|2020-07-21	0.0002089376	Africa
Africa|hCoV-19/Gambia/GC19-1572/2020|EPI ISL 561014|B.1.1|Gambia|2020-05-20	Africa|hCoV-19/South Africa/KRISP-K002219/2020|EPI ISL 515616|H.1|South Africa|2020-07-21	0.0001743175	Africa
Africa|hCoV-19/Gambia/GC19-1575/2020|EPI ISL 561026|B.1.1|Gambia|2020-05-20	Africa|hCoV-19/South Africa/KRISP-K002219/2020|EPI ISL 515616|H.1|South Africa|2020-07-21	0.0002778114	Africa
Africa|hCoV-19/Gambia/GC19-1606/2020|EPI ISL 561027|B.1.1|Gambia|2020-05-20	Africa|hCoV-19/South Africa/KRISP-K002219/2020|EPI ISL 515616|H.1|South Africa|2020-07-21	0.0002089446	Africa
Africa|hCoV-19/Gambia/GC19-1706/2020|EPI ISL 561028|B.1.5|Gambia|2020-05-22	Africa|hCoV-19/South Africa/KRISP-K002219/2020|EPI ISL 515616|H.1|South Africa|2020-07-21	0.0001749556	Africa
Africa|hCoV-19/Gambia/GC19-1814/2020|EPI ISL 561032|B.1.5|Gambia|2020-05-28	Africa|hCoV-19/South Africa/KRISP-K002219/2020|EPI ISL 515616|H.1|South Africa|2020-07-21	0.0001767051	Africa
Africa|hCoV-19/Gambia/GC19-1818/2020|EPI ISL 561034|B.1.1|Gambia|2020-05-28	Africa|hCoV-19/South Africa/KRISP-K002219/2020|EPI ISL 515616|H.1|South Africa|2020-07-21	0.0002690399	Africa
Africa|hCoV-19/Gambia/GC19-1983/2020|EPI ISL 561038|B.1.1|Gambia|2020-06-07	Africa|hCoV-19/South Africa/KRISP-K002219/2020|EPI ISL 515616|H.1|South Africa|2020-07-21	0.0002690315	Africa
Africa|hCoV-19/Gambia/GC19-2197/2020|EPI ISL 561040|B.1.292|Gambia|2020-06-26	Africa|hCoV-19/South Africa/KRISP-K002219/2020|EPI ISL 515616|H.1|South Africa|2020-07-21	0.0003727192	Africa
Africa|hCoV-19/Gambia/GC19-2427/2020|EPI ISL 561105|B.1.1.293|Gambia|2020-07-21	Africa|hCoV-19/South Africa/KRISP-K002219/2020|EPI ISL 515616|H.1|South Africa|2020-07-21	0.0003027276	Africa
Africa|hCoV-19/Gambia/GC19-2443/2020|EPI ISL 561106|B.1.5|Gambia|2020-07-21	Africa|hCoV-19/South Africa/KRISP-K002219/2020|EPI ISL 515616|H.1|South Africa|2020-07-21	0.0002475005	Africa
Africa|hCoV-19/Gambia/GC19-2450/2020|EPI ISL 561107|B.1.5.12|Gambia|2020-07-21	Africa|hCoV-19/South Africa/KRISP-K002219/2020|EPI ISL 515616|H.1|South Africa|2020-07-21	0.0004372762	Africa
Africa|hCoV-19/Gambia/GC19-2459/2020|EPI ISL 561108|B.1.1.293|Gambia|2020-07-21	Africa|hCoV-19/South Africa/KRISP-K002219/2020|EPI ISL 515616|H.1|South Africa|2020-07-21	0.0002710611	Africa
Africa|hCoV-19/Gambia/GC19-2469/2020|EPI ISL 561109|B.1.5|Gambia|2020-07-21	Africa|hCoV-19/South Africa/KRISP-K002219/2020|EPI ISL 515616|H.1|South Africa|2020-07-21	0.0002413075	Africa
Africa|hCoV-19/Gambia/GC19-2473/2020|EPI ISL 561110|B.1.5.12|Gambia|2020-07-21	Africa|hCoV-19/South Africa/KRISP-K002219/2020|EPI ISL 515616|H.1|South Africa|2020-07-21	0.0004709430	Africa
Africa|hCoV-19/Gambia/GC19-2498/2020|EPI ISL 561111|B.1.292|Gambia|2020-07-21	Africa|hCoV-19/South Africa/KRISP-K002219/2020|EPI ISL 515616|H.1|South Africa|2020-07-21	0.0004036029	Africa
Africa|hCoV-19/Gambia/GC19-2525/2020|EPI ISL 561113|B.1.1.293|Gambia|2020-07-21	Africa|hCoV-19/South Africa/KRISP-K002219/2020|EPI ISL 515616|H.1|South Africa|2020-07-21	0.0002690288	Africa
Africa|hCoV-19/Gambia/GC19-2526/2020|EPI ISL 561114|B.1.5.12|Gambia|2020-07-21	Africa|hCoV-19/South Africa/KRISP-K002219/2020|EPI ISL 515616|H.1|South Africa|2020-07-21	0.0004709524	Africa
Africa|hCoV-19/Gambia/GC19-2629/2020|EPI ISL 561123|B.1.5.12|Gambia|2020-07-21	Africa|hCoV-19/South Africa/KRISP-K002219/2020|EPI ISL 515616|H.1|South Africa|2020-07-21	0.0004405357	Africa
Africa|hCoV-19/Gambia/GC19-2632/2020|EPI ISL 561124|B.1.5.12|Gambia|2020-07-21	Africa|hCoV-19/South Africa/KRISP-K002219/2020|EPI ISL 515616|H.1|South Africa|2020-07-21	0.0004405058	Africa
Africa|hCoV-19/Gambia/GC19-2638/2020|EPI ISL 561126|B.1.5.12|Gambia|2020-07-21	Africa|hCoV-19/South Africa/KRISP-K002219/2020|EPI ISL 515616|H.1|South Africa|2020-07-21	0.0004163202	Africa
Africa|hCoV-19/Gambia/GC19-2652/2020|EPI ISL 561128|B.1.5.12|Gambia|2020-07-21	Africa|hCoV-19/South Africa/KRISP-K002219/2020|EPI ISL 515616|H.1|South Africa|2020-07-21	0.0003364964	Africa
Africa|hCoV-19/Gambia/GC19-2654/2020|EPI ISL 561130|B.1.292|Gambia|2020-07-21	Africa|hCoV-19/South Africa/KRISP-K002219/2020|EPI ISL 515616|H.1|South Africa|2020-07-21	0.0004372894	Africa
Africa|hCoV-19/Gambia/GC19-2663/2020|EPI ISL 561133|B.1.1.293|Gambia|2020-07-21	Africa|hCoV-19/South Africa/KRISP-K002219/2020|EPI ISL 515616|H.1|South Africa|2020-07-21	0.0003026635	Africa
Africa|hCoV-19/Gambia/GC19-2707/2020|EPI ISL 561134|B.1.1.293|Gambia|2020-07-21	Africa|hCoV-19/South Africa/KRISP-K002219/2020|EPI ISL 515616|H.1|South Africa|2020-07-21	0.0003388172	Africa
Africa|hCoV-19/Gambia/GC19-2711/2020|EPI ISL 561135|B.1.5.12|Gambia|2020-07-21	Africa|hCoV-19/South Africa/KRISP-K002219/2020|EPI ISL 515616|H.1|South Africa|2020-07-21	0.0004035949	Africa
Africa|hCoV-19/Gambia/GC19-2730/2020|EPI ISL 561136|B.1.5.12|Gambia|2020-07-21	Africa|hCoV-19/South Africa/KRISP-K002219/2020|EPI ISL 515616|H.1|South Africa|2020-07-21	0.0005422397	Africa
Africa|hCoV-19/Gambia/GC19-2731/2020|EPI ISL 561137|B.1.1.293|Gambia|2020-07-21	Africa|hCoV-19/South Africa/KRISP-K002219/2020|EPI ISL 515616|H.1|South Africa|2020-07-21	0.0002690469	Africa
Africa|hCoV-19/Gambia/GC19-2828/2020|EPI ISL 561150|B.1.361|Gambia|2020-07-24	Africa|hCoV-19/South Africa/KRISP-K002219/2020|EPI ISL 515616|H.1|South Africa|2020-07-21	0.0004036476	Africa
Africa|hCoV-19/Gambia/GC19-2842/2020|EPI ISL 561151|B.1.1|Gambia|2020-07-24	Africa|hCoV-19/South Africa/KRISP-K002219/2020|EPI ISL 515616|H.1|South Africa|2020-07-21	0.0003363255	Africa
Africa|hCoV-19/Gambia/GC19-2898/2020|EPI ISL 561153|B.1.5.12|Gambia|2020-07-24	Africa|hCoV-19/South Africa/KRISP-K002219/2020|EPI ISL 515616|H.1|South Africa|2020-07-21	0.0004036220	Africa
Africa|hCoV-19/Gambia/GC19-2904/2020|EPI ISL 561154|B.1.1|Gambia|2020-07-24	Africa|hCoV-19/South Africa/KRISP-K002219/2020|EPI ISL 515616|H.1|South Africa|2020-07-21	0.0003363142	Africa
Africa|hCoV-19/Gambia/GC19-2947/2020|EPI ISL 561155|B.1.5.12|Gambia|2020-07-24	Africa|hCoV-19/South Africa/KRISP-K002219/2020|EPI ISL 515616|H.1|South Africa|2020-07-21	0.0004372557	Africa
Africa|hCoV-19/Gambia/GC19-2973/2020|EPI ISL 561156|B.1.1.293|Gambia|2020-07-24	Africa|hCoV-19/South Africa/KRISP-K002219/2020|EPI ISL 515616|H.1|South Africa|2020-07-21	0.0002353899	Africa
Africa|hCoV-19/Gambia/GC19-2977/2020|EPI ISL 561157|B.1.1.293|Gambia|2020-07-24	Africa|hCoV-19/South Africa/KRISP-K002219/2020|EPI ISL 515616|H.1|South Africa|2020-07-21	0.0002353978	Africa
Africa|hCoV-19/Gambia/GC19-2985/2020|EPI ISL 561158|B.1.5.12|Gambia|2020-07-24	Africa|hCoV-19/South Africa/KRISP-K002219/2020|EPI ISL 515616|H.1|South Africa|2020-07-21	0.0003363154	Africa
Africa|hCoV-19/Gambia/GC19-2991/2020|EPI ISL 561159|B.1.1|Gambia|2020-07-24	Africa|hCoV-19/South Africa/KRISP-K002219/2020|EPI ISL 515616|H.1|South Africa|2020-07-21	0.0003027174	Africa
Africa|hCoV-19/Gambia/GC19-3064/2020|EPI ISL 561160|B.1.1|Gambia|2020-07-25	Africa|hCoV-19/South Africa/KRISP-K002219/2020|EPI ISL 515616|H.1|South Africa|2020-07-21	0.0003363369	Africa
Africa|hCoV-19/Gambia/GC19-3065/2020|EPI ISL 561161|B.1.5.12|Gambia|2020-07-25	Africa|hCoV-19/South Africa/KRISP-K002219/2020|EPI ISL 515616|H.1|South Africa|2020-07-21	0.0004789487	Africa
Africa|hCoV-19/Gambia/GC19-3081/2020|EPI ISL 561162|B.1.1|Gambia|2020-07-25	Africa|hCoV-19/South Africa/KRISP-K002219/2020|EPI ISL 515616|H.1|South Africa|2020-07-21	0.0003363255	Africa
Africa|hCoV-19/Gambia/GC19-3085/2020|EPI ISL 561163|B.1.1.293|Gambia|2020-07-25	Africa|hCoV-19/South Africa/KRISP-K002219/2020|EPI ISL 515616|H.1|South Africa|2020-07-21	0.0002710666	Africa
Africa|hCoV-19/Gambia/GC19-3087/2020|EPI ISL 561041|B.1.292|Gambia|2020-07-25	Africa|hCoV-19/South Africa/KRISP-K002219/2020|EPI ISL 515616|H.1|South Africa|2020-07-21	0.0004372453	Africa
Africa|hCoV-19/Gambia/GC19-3099/2020|EPI ISL 561164|B.1.1.242|Gambia|2020-07-25	Africa|hCoV-19/South Africa/KRISP-K002219/2020|EPI ISL 515616|H.1|South Africa|2020-07-21	0.0003026676	Africa
Africa|hCoV-19/Gambia/GC19-3110/2020|EPI ISL 561165|B.1.1.293|Gambia|2020-07-25	Africa|hCoV-19/South Africa/KRISP-K002219/2020|EPI ISL 515616|H.1|South Africa|2020-07-21	0.0002690315	Africa
Africa|hCoV-19/Gambia/GC19-3112/2020|EPI ISL 561166|B.1|Gambia|2020-07-25	Africa|hCoV-19/South Africa/KRISP-K002219/2020|EPI ISL 515616|H.1|South Africa|2020-07-21	0.0005045530	Africa
Africa|hCoV-19/Gambia/GC19-3113/2020|EPI ISL 561167|B.1.1.293|Gambia|2020-07-25	Africa|hCoV-19/South Africa/KRISP-K002219/2020|EPI ISL 515616|H.1|South Africa|2020-07-21	0.0002353899	Africa
Africa|hCoV-19/Gambia/GC19-3114/2020|EPI ISL 561168|B.1.1|Gambia|2020-07-25	Africa|hCoV-19/South Africa/KRISP-K002219/2020|EPI ISL 515616|H.1|South Africa|2020-07-21	0.0003363142	Africa
Africa|hCoV-19/Gambia/GC19-3135/2020|EPI ISL 561169|B.1.5.12|Gambia|2020-07-27	Africa|hCoV-19/South Africa/KRISP-K002219/2020|EPI ISL 515616|H.1|South Africa|2020-07-21	0.0003388219	Africa
Africa|hCoV-19/Gambia/GC19-3140/2020|EPI ISL 561042|B.1.5.12|Gambia|2020-07-27	Africa|hCoV-19/South Africa/KRISP-K002219/2020|EPI ISL 515616|H.1|South Africa|2020-07-21	0.0005046139	Africa
Africa|hCoV-19/Gambia/GC19-3145/2020|EPI ISL 561170|B.1.1|Gambia|2020-07-27	Africa|hCoV-19/South Africa/KRISP-K002219/2020|EPI ISL 515616|H.1|South Africa|2020-07-21	0.0003363255	Africa
Africa|hCoV-19/Gambia/GC19-3146/2020|EPI ISL 561171|B.1.5.12|Gambia|2020-07-27	Africa|hCoV-19/South Africa/KRISP-K002219/2020|EPI ISL 515616|H.1|South Africa|2020-07-21	0.0003389287	Africa
Africa|hCoV-19/Gambia/GC19-3165/2020|EPI ISL 561043|B.1.1.293|Gambia|2020-07-27	Africa|hCoV-19/South Africa/KRISP-K002219/2020|EPI ISL 515616|H.1|South Africa|2020-07-21	0.0002353899	Africa
Africa|hCoV-19/Gambia/GC19-3166/2020|EPI ISL 561044|B.1.5.12|Gambia|2020-07-27	Africa|hCoV-19/South Africa/KRISP-K002219/2020|EPI ISL 515616|H.1|South Africa|2020-07-21	0.0003388104	Africa
Africa|hCoV-19/Gambia/GC19-3189/2020|EPI ISL 561045|B.1.5|Gambia|2020-07-27	Africa|hCoV-19/South Africa/KRISP-K002219/2020|EPI ISL 515616|H.1|South Africa|2020-07-21	0.0002394882	Africa
Africa|hCoV-19/Gambia/GC19-3192/2020|EPI ISL 561046|B.1.5|Gambia|2020-07-27	Africa|hCoV-19/South Africa/KRISP-K002219/2020|EPI ISL 515616|H.1|South Africa|2020-07-21	0.0002033054	Africa
Africa|hCoV-19/Gambia/GC19-3193/2020|EPI ISL 561047|B.1.5.12|Gambia|2020-07-27	Africa|hCoV-19/South Africa/KRISP-K002219/2020|EPI ISL 515616|H.1|South Africa|2020-07-21	0.0003387989	Africa
Africa|hCoV-19/Gambia/GC19-3208/2020|EPI ISL 561048|B.1.5.12|Gambia|2020-07-27	Africa|hCoV-19/South Africa/KRISP-K002219/2020|EPI ISL 515616|H.1|South Africa|2020-07-21	0.0004066441	Africa
Africa|hCoV-19/Gambia/GC19-3209/2020|EPI ISL 561049|B.1.5.12|Gambia|2020-07-27	Africa|hCoV-19/South Africa/KRISP-K002219/2020|EPI ISL 515616|H.1|South Africa|2020-07-21	0.0003049541	Africa
Africa|hCoV-19/Gambia/GC19-3210/2020|EPI ISL 561050|B.1.5.12|Gambia|2020-07-27	Africa|hCoV-19/South Africa/KRISP-K002219/2020|EPI ISL 515616|H.1|South Africa|2020-07-21	0.0003122271	Africa
Africa|hCoV-19/Gambia/GC19-3214/2020|EPI ISL 561051|B.1.1.293|Gambia|2020-07-27	Africa|hCoV-19/South Africa/KRISP-K002219/2020|EPI ISL 515616|H.1|South Africa|2020-07-21	0.0002371784	Africa
Africa|hCoV-19/Gambia/GC19-3219/2020|EPI ISL 561052|B.1.5.12|Gambia|2020-07-27	Africa|hCoV-19/South Africa/KRISP-K002219/2020|EPI ISL 515616|H.1|South Africa|2020-07-21	0.0003363607	Africa
Africa|hCoV-19/Gambia/GC19-3246/2020|EPI ISL 561053|B.1.5.12|Gambia|2020-07-27	Africa|hCoV-19/South Africa/KRISP-K002219/2020|EPI ISL 515616|H.1|South Africa|2020-07-21	0.0003388402	Africa
Africa|hCoV-19/Gambia/GC19-3255/2020|EPI ISL 561054|B.1.177|Gambia|2020-07-27	Africa|hCoV-19/South Africa/KRISP-K002219/2020|EPI ISL 515616|H.1|South Africa|2020-07-21	0.0001694143	Africa
Africa|hCoV-19/Gambia/GC19-3266/2020|EPI ISL 561055|B.1.5|Gambia|2020-07-27	Africa|hCoV-19/South Africa/KRISP-K002219/2020|EPI ISL 515616|H.1|South Africa|2020-07-21	0.0001355149	Africa
Africa|hCoV-19/Gambia/GC19-3267/2020|EPI ISL 561056|B.1.5.12|Gambia|2020-07-27	Africa|hCoV-19/South Africa/KRISP-K002219/2020|EPI ISL 515616|H.1|South Africa|2020-07-21	0.0002710676	Africa
Africa|hCoV-19/Gambia/GC19-3278/2020|EPI ISL 561058|B.1.5.12|Gambia|2020-07-27	Africa|hCoV-19/South Africa/KRISP-K002219/2020|EPI ISL 515616|H.1|South Africa|2020-07-21	0.0003049159	Africa
Africa|hCoV-19/Gambia/GC19-3301/2020|EPI ISL 561059|B.1.5.12|Gambia|2020-07-27	Africa|hCoV-19/South Africa/KRISP-K002219/2020|EPI ISL 515616|H.1|South Africa|2020-07-21	0.0003049469	Africa
Africa|hCoV-19/Gambia/GC19-3317/2020|EPI ISL 561060|B.1.5|Gambia|2020-07-27	Africa|hCoV-19/South Africa/KRISP-K002219/2020|EPI ISL 515616|H.1|South Africa|2020-07-21	0.0002018245	Africa
Africa|hCoV-19/Gambia/GC19-3323/2020|EPI ISL 561061|B.1.5|Gambia|2020-07-27	Africa|hCoV-19/South Africa/KRISP-K002219/2020|EPI ISL 515616|H.1|South Africa|2020-07-21	0.0001694218	Africa
Africa|hCoV-19/Gambia/GC19-3358/2020|EPI ISL 561062|B.1.1.293|Gambia|2020-07-27	Africa|hCoV-19/South Africa/KRISP-K002219/2020|EPI ISL 515616|H.1|South Africa|2020-07-21	0.0003363142	Africa
Africa|hCoV-19/Gambia/GC19-3365/2020|EPI ISL 561063|B.1.5.12|Gambia|2020-07-27	Africa|hCoV-19/South Africa/KRISP-K002219/2020|EPI ISL 515616|H.1|South Africa|2020-07-21	0.0003727280	Africa
Africa|hCoV-19/Gambia/GC19-3373/2020|EPI ISL 561064|B.1.5|Gambia|2020-07-27	Africa|hCoV-19/South Africa/KRISP-K002219/2020|EPI ISL 515616|H.1|South Africa|2020-07-21	0.0002371873	Africa
Africa|hCoV-19/Gambia/GC19-3374/2020|EPI ISL 561065|B.1.5.12|Gambia|2020-07-27	Africa|hCoV-19/South Africa/KRISP-K002219/2020|EPI ISL 515616|H.1|South Africa|2020-07-21	0.0003388104	Africa
Africa|hCoV-19/Gambia/GC19-3375/2020|EPI ISL 561066|B.1.5.12|Gambia|2020-07-27	Africa|hCoV-19/South Africa/KRISP-K002219/2020|EPI ISL 515616|H.1|South Africa|2020-07-21	0.0003049159	Africa
Africa|hCoV-19/Gambia/GC19-3380/2020|EPI ISL 561067|B.1.5.12|Gambia|2020-07-27	Africa|hCoV-19/South Africa/KRISP-K002219/2020|EPI ISL 515616|H.1|South Africa|2020-07-21	0.0003388334	Africa
Africa|hCoV-19/Gambia/GC19-3381/2020|EPI ISL 561068|B.1.5.12|Gambia|2020-07-27	Africa|hCoV-19/South Africa/KRISP-K002219/2020|EPI ISL 515616|H.1|South Africa|2020-07-21	0.0005045699	Africa
Africa|hCoV-19/Gambia/GC19-3396/2020|EPI ISL 561069|B.1.5.12|Gambia|2020-07-27	Africa|hCoV-19/South Africa/KRISP-K002219/2020|EPI ISL 515616|H.1|South Africa|2020-07-21	0.0004709225	Africa
Africa|hCoV-19/Gambia/GC19-3398/2020|EPI ISL 561070|B.1.1.242|Gambia|2020-07-27	Africa|hCoV-19/South Africa/KRISP-K002219/2020|EPI ISL 515616|H.1|South Africa|2020-07-21	0.0004035853	Africa
Africa|hCoV-19/Gambia/GC19-3399/2020|EPI ISL 561172|B.1.5|Gambia|2020-07-27	Africa|hCoV-19/South Africa/KRISP-K002219/2020|EPI ISL 515616|H.1|South Africa|2020-07-21	0.0002354476	Africa
Africa|hCoV-19/Gambia/GC19-3400/2020|EPI ISL 561173|B.1.5|Gambia|2020-07-27	Africa|hCoV-19/South Africa/KRISP-K002219/2020|EPI ISL 515616|H.1|South Africa|2020-07-21	0.0003027144	Africa
Africa|hCoV-19/Gambia/GC19-3407/2020|EPI ISL 561174|B.1.1.242|Gambia|2020-07-27	Africa|hCoV-19/South Africa/KRISP-K002219/2020|EPI ISL 515616|H.1|South Africa|2020-07-21	0.0002690686	Africa
Africa|hCoV-19/Gambia/GC19-3411/2020|EPI ISL 561175|B.1.5.12|Gambia|2020-07-27	Africa|hCoV-19/South Africa/KRISP-K002219/2020|EPI ISL 515616|H.1|South Africa|2020-07-21	0.0004097580	Africa
Africa|hCoV-19/Gambia/GC19-3418/2020|EPI ISL 561176|B.1.1.242|Gambia|2020-07-27	Africa|hCoV-19/South Africa/KRISP-K002219/2020|EPI ISL 515616|H.1|South Africa|2020-07-21	0.0003363302	Africa
Africa|hCoV-19/Gambia/GC19-3429/2020|EPI ISL 561178|B.1.5.12|Gambia|2020-07-27	Africa|hCoV-19/South Africa/KRISP-K002219/2020|EPI ISL 515616|H.1|South Africa|2020-07-21	0.0003363155	Africa
Africa|hCoV-19/Gambia/GC19-3432/2020|EPI ISL 561179|B.1.5.12|Gambia|2020-07-27	Africa|hCoV-19/South Africa/KRISP-K002219/2020|EPI ISL 515616|H.1|South Africa|2020-07-21	0.0005083809	Africa
Africa|hCoV-19/Gambia/GC19-3438/2020|EPI ISL 561180|B.1.5.12|Gambia|2020-07-27	Africa|hCoV-19/South Africa/KRISP-K002219/2020|EPI ISL 515616|H.1|South Africa|2020-07-21	0.0004709494	Africa
Africa|hCoV-19/Gambia/GC19-3445/2020|EPI ISL 561181|B.1.5.12|Gambia|2020-07-27	Africa|hCoV-19/South Africa/KRISP-K002219/2020|EPI ISL 515616|H.1|South Africa|2020-07-21	0.0005382189	Africa
Africa|hCoV-19/Gambia/GC19-3448/2020|EPI ISL 561183|B.1.5|Gambia|2020-07-27	Africa|hCoV-19/South Africa/KRISP-K002219/2020|EPI ISL 515616|H.1|South Africa|2020-07-21	0.0002736849	Africa
Africa|hCoV-19/Gambia/GC19-3497/2020|EPI ISL 561184|B.1.5.12|Gambia|2020-07-27	Africa|hCoV-19/South Africa/KRISP-K002219/2020|EPI ISL 515616|H.1|South Africa|2020-07-21	0.0004708908	Africa
Africa|hCoV-19/Gambia/GC19-3503/2020|EPI ISL 561186|B.1.5.12|Gambia|2020-07-27	Africa|hCoV-19/South Africa/KRISP-K002219/2020|EPI ISL 515616|H.1|South Africa|2020-07-21	0.0003755269	Africa
Africa|hCoV-19/Gambia/GC19-3504/2020|EPI ISL 561187|B.1.5.12|Gambia|2020-07-27	Africa|hCoV-19/South Africa/KRISP-K002219/2020|EPI ISL 515616|H.1|South Africa|2020-07-21	0.0004405208	Africa
Africa|hCoV-19/Gambia/GC19-3505/2020|EPI ISL 561188|B.1.5.12|Gambia|2020-07-27	Africa|hCoV-19/South Africa/KRISP-K002219/2020|EPI ISL 515616|H.1|South Africa|2020-07-21	0.0004036275	Africa
Africa|hCoV-19/Gambia/GC19-3529/2020|EPI ISL 561191|B.1.5.12|Gambia|2020-07-27	Africa|hCoV-19/South Africa/KRISP-K002219/2020|EPI ISL 515616|H.1|South Africa|2020-07-21	0.0004709336	Africa
Africa|hCoV-19/Gambia/GC19-3530/2020|EPI ISL 561192|B.1.5.12|Gambia|2020-07-27	Africa|hCoV-19/South Africa/KRISP-K002219/2020|EPI ISL 515616|H.1|South Africa|2020-07-21	0.0003447310	Africa
Africa|hCoV-19/Gambia/GC19-3533/2020|EPI ISL 561193|B.1.1.293|Gambia|2020-07-27	Africa|hCoV-19/South Africa/KRISP-K002219/2020|EPI ISL 515616|H.1|South Africa|2020-07-21	0.0002690559	Africa
Africa|hCoV-19/Gambia/GC19-3535/2020|EPI ISL 561194|B.1.1.242|Gambia|2020-07-27	Africa|hCoV-19/South Africa/KRISP-K002219/2020|EPI ISL 515616|H.1|South Africa|2020-07-21	0.0003363188	Africa
Africa|hCoV-19/Gambia/GC19-3550/2020|EPI ISL 561195|B.1.5.12|Gambia|2020-07-27	Africa|hCoV-19/South Africa/KRISP-K002219/2020|EPI ISL 515616|H.1|South Africa|2020-07-21	0.0004372807	Africa
Africa|hCoV-19/Gambia/GC19-3565/2020|EPI ISL 561196|B.1.5.12|Gambia|2020-07-27	Africa|hCoV-19/South Africa/KRISP-K002219/2020|EPI ISL 515616|H.1|South Africa|2020-07-21	0.0003699545	Africa
Africa|hCoV-19/Gambia/GC19-3578/2020|EPI ISL 561197|B.1.5.12|Gambia|2020-07-27	Africa|hCoV-19/South Africa/KRISP-K002219/2020|EPI ISL 515616|H.1|South Africa|2020-07-21	0.0004037849	Africa
Africa|hCoV-19/Gambia/GC19-3629/2020|EPI ISL 561199|B.1.5.12|Gambia|2020-07-27	Africa|hCoV-19/South Africa/KRISP-K002219/2020|EPI ISL 515616|H.1|South Africa|2020-07-21	0.0005045920	Africa
Africa|hCoV-19/Gambia/GC19-3656/2020|EPI ISL 561201|B.1.5.12|Gambia|2020-07-27	Africa|hCoV-19/South Africa/KRISP-K002219/2020|EPI ISL 515616|H.1|South Africa|2020-07-21	0.0004036356	Africa
Africa|hCoV-19/Gambia/GC19-3659/2020|EPI ISL 561202|B.1.1|Gambia|2020-07-27	Africa|hCoV-19/South Africa/KRISP-K002219/2020|EPI ISL 515616|H.1|South Africa|2020-07-21	0.0003027103	Africa
Africa|hCoV-19/Gambia/GC19-3666/2020|EPI ISL 561204|B.1.5.12|Gambia|2020-07-27	Africa|hCoV-19/South Africa/KRISP-K002219/2020|EPI ISL 515616|H.1|South Africa|2020-07-21	0.0004744488	Africa
Africa|hCoV-19/Gambia/GC19-3769/2020|EPI ISL 561072|B.1.292|Gambia|2020-07-27	Africa|hCoV-19/South Africa/KRISP-K002219/2020|EPI ISL 515616|H.1|South Africa|2020-07-21	0.0004096545	Africa
Africa|hCoV-19/Gambia/GC19-3773/2020|EPI ISL 561073|B.1.5.12|Gambia|2020-07-27	Africa|hCoV-19/South Africa/KRISP-K002219/2020|EPI ISL 515616|H.1|South Africa|2020-07-21	0.0004709225	Africa
Africa|hCoV-19/Gambia/GC19-3774/2020|EPI ISL 561074|B.1.5.12|Gambia|2020-07-27	Africa|hCoV-19/South Africa/KRISP-K002219/2020|EPI ISL 515616|H.1|South Africa|2020-07-21	0.0004372763	Africa
Africa|hCoV-19/Gambia/GC19-3794/2020|EPI ISL 561078|B.1.5.12|Gambia|2020-07-27	Africa|hCoV-19/South Africa/KRISP-K002219/2020|EPI ISL 515616|H.1|South Africa|2020-07-21	0.0004438137	Africa
Africa|hCoV-19/Gambia/GC19-3796/2020|EPI ISL 561079|B.1.5.12|Gambia|2020-07-27	Africa|hCoV-19/South Africa/KRISP-K002219/2020|EPI ISL 515616|H.1|South Africa|2020-07-21	0.0004709002	Africa
Africa|hCoV-19/Gambia/GC19-3798/2020|EPI ISL 561080|B.1.1.242|Gambia|2020-07-27	Africa|hCoV-19/South Africa/KRISP-K002219/2020|EPI ISL 515616|H.1|South Africa|2020-07-21	0.0003735596	Africa
Africa|hCoV-19/Gambia/GC19-3799/2020|EPI ISL 561081|B.1.1.242|Gambia|2020-07-27	Africa|hCoV-19/South Africa/KRISP-K002219/2020|EPI ISL 515616|H.1|South Africa|2020-07-21	0.0003699297	Africa
Africa|hCoV-19/Gambia/GC19-3802/2020|EPI ISL 561082|B.1.5.12|Gambia|2020-07-27	Africa|hCoV-19/South Africa/KRISP-K002219/2020|EPI ISL 515616|H.1|South Africa|2020-07-21	0.0005045631	Africa
Africa|hCoV-19/Gambia/GC19-3805/2020|EPI ISL 561083|B.1.5.12|Gambia|2020-07-27	Africa|hCoV-19/South Africa/KRISP-K002219/2020|EPI ISL 515616|H.1|South Africa|2020-07-21	0.0004709113	Africa
Africa|hCoV-19/Gambia/GC19-3806/2020|EPI ISL 561084|B.1.1.293|Gambia|2020-07-27	Africa|hCoV-19/South Africa/KRISP-K002219/2020|EPI ISL 515616|H.1|South Africa|2020-07-21	0.0002690342	Africa
Africa|hCoV-19/Gambia/GC19-3807/2020|EPI ISL 561085|B.1.1.293|Gambia|2020-07-27	Africa|hCoV-19/South Africa/KRISP-K002219/2020|EPI ISL 515616|H.1|South Africa|2020-07-21	0.0003026929	Africa
Africa|hCoV-19/Gambia/GC19-3812/2020|EPI ISL 561086|B.1.1.293|Gambia|2020-07-27	Africa|hCoV-19/South Africa/KRISP-K002219/2020|EPI ISL 515616|H.1|South Africa|2020-07-21	0.0003370235	Africa
Africa|hCoV-19/Gambia/GC19-3813/2020|EPI ISL 561087|B.1.1.293|Gambia|2020-07-27	Africa|hCoV-19/South Africa/KRISP-K002219/2020|EPI ISL 515616|H.1|South Africa|2020-07-21	0.0003026827	Africa
Africa|hCoV-19/Gambia/GC19-3814/2020|EPI ISL 561088|B.1|Gambia|2020-07-27	Africa|hCoV-19/South Africa/KRISP-K002219/2020|EPI ISL 515616|H.1|South Africa|2020-07-21	0.0005719419	Africa
Africa|hCoV-19/Gambia/GC19-3816/2020|EPI ISL 561089|B.1.1.293|Gambia|2020-07-27	Africa|hCoV-19/South Africa/KRISP-K002219/2020|EPI ISL 515616|H.1|South Africa|2020-07-21	0.0002710482	Africa
Africa|hCoV-19/Gambia/GC19-3818/2020|EPI ISL 561090|B.1.1.293|Gambia|2020-07-27	Africa|hCoV-19/South Africa/KRISP-K002219/2020|EPI ISL 515616|H.1|South Africa|2020-07-21	0.0003699531	Africa
Africa|hCoV-19/Gambia/GC19-3820/2020|EPI ISL 561091|B.1.1.293|Gambia|2020-07-27	Africa|hCoV-19/South Africa/KRISP-K002219/2020|EPI ISL 515616|H.1|South Africa|2020-07-21	0.0003026827	Africa
Africa|hCoV-19/Gambia/GC19-3821/2020|EPI ISL 561092|B.1.5.12|Gambia|2020-07-27	Africa|hCoV-19/South Africa/KRISP-K002219/2020|EPI ISL 515616|H.1|South Africa|2020-07-21	0.0003791857	Africa
Africa|hCoV-19/Gambia/GC19-3822/2020|EPI ISL 561093|B.1.5.12|Gambia|2020-07-27	Africa|hCoV-19/South Africa/KRISP-K002219/2020|EPI ISL 515616|H.1|South Africa|2020-07-21	0.0004709224	Africa
Africa|hCoV-19/Gambia/GC19-3823/2020|EPI ISL 561094|B.1.5.12|Gambia|2020-07-27	Africa|hCoV-19/South Africa/KRISP-K002219/2020|EPI ISL 515616|H.1|South Africa|2020-07-21	0.0004744470	Africa
Africa|hCoV-19/Gambia/GC19-3835/2020|EPI ISL 561096|B.1.1.293|Gambia|2020-07-27	Africa|hCoV-19/South Africa/KRISP-K002219/2020|EPI ISL 515616|H.1|South Africa|2020-07-21	0.0002690432	Africa
Africa|hCoV-19/Gambia/GC19-3836/2020|EPI ISL 561097|B.1.5.12|Gambia|2020-07-27	Africa|hCoV-19/South Africa/KRISP-K002219/2020|EPI ISL 515616|H.1|South Africa|2020-07-21	0.0004372469	Africa
Africa|hCoV-19/Gambia/GC19-3839/2020|EPI ISL 561098|B.1.5.12|Gambia|2020-07-27	Africa|hCoV-19/South Africa/KRISP-K002219/2020|EPI ISL 515616|H.1|South Africa|2020-07-21	0.0004709225	Africa
Africa|hCoV-19/Gambia/GC19-3842/2020|EPI ISL 561099|B.1.1.293|Gambia|2020-07-27	Africa|hCoV-19/South Africa/KRISP-K002219/2020|EPI ISL 515616|H.1|South Africa|2020-07-21	0.0003699605	Africa
Africa|hCoV-19/Gambia/GC19-3846/2020|EPI ISL 561100|B.1.1.293|Gambia|2020-07-27	Africa|hCoV-19/South Africa/KRISP-K002219/2020|EPI ISL 515616|H.1|South Africa|2020-07-21	0.0003363210	Africa
Africa|hCoV-19/Gambia/GC19-3852/2020|EPI ISL 561101|B.1.5.12|Gambia|2020-07-27	Africa|hCoV-19/South Africa/KRISP-K002219/2020|EPI ISL 515616|H.1|South Africa|2020-07-21	0.0004780005	Africa
Africa|hCoV-19/Gambia/GC19-3854/2020|EPI ISL 561102|B.1.1.293|Gambia|2020-07-27	Africa|hCoV-19/South Africa/KRISP-K002219/2020|EPI ISL 515616|H.1|South Africa|2020-07-21	0.0003699605	Africa
Africa|hCoV-19/Gambia/GC192573/2020|EPI ISL 561115|B.1.5.12|Gambia|2020-07-21	Africa|hCoV-19/South Africa/KRISP-K002219/2020|EPI ISL 515616|H.1|South Africa|2020-07-21	0.0004709430	Africa
Africa|hCoV-19/Gambia/GC192576/2020|EPI ISL 561117|B.1.5.12|Gambia|2020-07-21	Africa|hCoV-19/South Africa/KRISP-K002219/2020|EPI ISL 515616|H.1|South Africa|2020-07-21	0.0003727622	Africa
Africa|hCoV-19/Gambia/GC192579/2020|EPI ISL 561118|B.1.5.12|Gambia|2020-07-21	Africa|hCoV-19/South Africa/KRISP-K002219/2020|EPI ISL 515616|H.1|South Africa|2020-07-21	0.0003749472	Africa
Africa|hCoV-19/Gambia/GC192602/2020|EPI ISL 561120|B.1.1.293|Gambia|2020-07-21	Africa|hCoV-19/South Africa/KRISP-K002219/2020|EPI ISL 515616|H.1|South Africa|2020-07-21	0.0003699531	Africa
Africa|hCoV-19/Gambia/GC192610/2020|EPI ISL 561121|B.1.1.293|Gambia|2020-07-21	Africa|hCoV-19/South Africa/KRISP-K002219/2020|EPI ISL 515616|H.1|South Africa|2020-07-21	0.0003699531	Africa
Africa|hCoV-19/Gambia/GC192751/2020|EPI ISL 561138|B.1.5.12|Gambia|2020-07-21	Africa|hCoV-19/South Africa/KRISP-K002219/2020|EPI ISL 515616|H.1|South Africa|2020-07-21	0.0005046021	Africa
Africa|hCoV-19/Gambia/GC192756/2020|EPI ISL 561139|B.1.5.12|Gambia|2020-07-22	Africa|hCoV-19/South Africa/KRISP-K002219/2020|EPI ISL 515616|H.1|South Africa|2020-07-21	0.0004372763	Africa
Africa|hCoV-19/Gambia/GC192772/2020|EPI ISL 561140|B.1.1|Gambia|2020-07-22	Africa|hCoV-19/South Africa/KRISP-K002219/2020|EPI ISL 515616|H.1|South Africa|2020-07-21	0.0003363142	Africa
Africa|hCoV-19/Gambia/GC192778/2020|EPI ISL 561141|B.1.1|Gambia|2020-07-22	Africa|hCoV-19/South Africa/KRISP-K002219/2020|EPI ISL 515616|H.1|South Africa|2020-07-21	0.0003363482	Africa
Africa|hCoV-19/Gambia/GC192781/2020|EPI ISL 561142|B.1.5.12|Gambia|2020-07-22	Africa|hCoV-19/South Africa/KRISP-K002219/2020|EPI ISL 515616|H.1|South Africa|2020-07-21	0.0004709225	Africa
Africa|hCoV-19/Gambia/GC192782/2020|EPI ISL 561143|B.1.5.12|Gambia|2020-07-22	Africa|hCoV-19/South Africa/KRISP-K002219/2020|EPI ISL 515616|H.1|South Africa|2020-07-21	0.0004709336	Africa
Africa|hCoV-19/Gambia/GC192786/2020|EPI ISL 561144|B.1.1.293|Gambia|2020-07-22	Africa|hCoV-19/South Africa/KRISP-K002219/2020|EPI ISL 515616|H.1|South Africa|2020-07-21	0.0003026695	Africa
Africa|hCoV-19/Gambia/GC192789/2020|EPI ISL 561145|B.1|Gambia|2020-07-22	Africa|hCoV-19/South Africa/KRISP-K002219/2020|EPI ISL 515616|H.1|South Africa|2020-07-21	0.0004036125	Africa
Africa|hCoV-19/Gambia/GC192811/2020|EPI ISL 561147|B.1.5.12|Gambia|2020-07-22	Africa|hCoV-19/South Africa/KRISP-K002219/2020|EPI ISL 515616|H.1|South Africa|2020-07-21	0.0004441472	Africa
Africa|hCoV-19/Gambia/GC192812/2020|EPI ISL 561148|B.1.1.293|Gambia|2020-07-22	Africa|hCoV-19/South Africa/KRISP-K002219/2020|EPI ISL 515616|H.1|South Africa|2020-07-21	0.0002353899	Africa
Africa|hCoV-19/Gambia/NPHL-038/2020|EPI ISL 561205|B.1.1|Gambia|2020	Africa|hCoV-19/South Africa/KRISP-K002219/2020|EPI ISL 515616|H.1|South Africa|2020-07-21	0.0003699619	Africa
Africa|hCoV-19/Gambia/NPHL-061/2020|EPI ISL 561206|B.1.5.12|Gambia|2020	Africa|hCoV-19/South Africa/KRISP-K002219/2020|EPI ISL 515616|H.1|South Africa|2020-07-21	0.0005382316	Africa
Africa|hCoV-19/Gambia/NPHL-1168/2020|EPI ISL 561212|B.1.5.12|Gambia|2020-06-27	Africa|hCoV-19/South Africa/KRISP-K002219/2020|EPI ISL 515616|H.1|South Africa|2020-07-21	0.0005382638	Africa
Africa|hCoV-19/Gambia/NPHL-1208/2020|EPI ISL 561213|B.1.5.12|Gambia|2020-06-30	Africa|hCoV-19/South Africa/KRISP-K002219/2020|EPI ISL 515616|H.1|South Africa|2020-07-21	0.0003067581	Africa
Africa|hCoV-19/Gambia/NPHL-1209/2020|EPI ISL 561214|B.1.5.12|Gambia|2020-06-30	Africa|hCoV-19/South Africa/KRISP-K002219/2020|EPI ISL 515616|H.1|South Africa|2020-07-21	0.0002746969	Africa
Africa|hCoV-19/Gambia/NPHL-1212/2020|EPI ISL 561215|B.1.5.12|Gambia|2020-06-30	Africa|hCoV-19/South Africa/KRISP-K002219/2020|EPI ISL 515616|H.1|South Africa|2020-07-21	0.0004035949	Africa
Africa|hCoV-19/Gambia/NPHL-1224/2020|EPI ISL 561217|B.1.1.293|Gambia|2020-06-30	Africa|hCoV-19/South Africa/KRISP-K002219/2020|EPI ISL 515616|H.1|South Africa|2020-07-21	0.0002108754	Africa
Africa|hCoV-19/Gambia/NPHL-1230/2020|EPI ISL 561218|B.1.5|Gambia|2020-06-30	Africa|hCoV-19/South Africa/KRISP-K002219/2020|EPI ISL 515616|H.1|South Africa|2020-07-21	0.0002385528	Africa
Africa|hCoV-19/Gambia/NPHL-1248/2020|EPI ISL 561222|B.1.5|Gambia|2020-07-01	Africa|hCoV-19/South Africa/KRISP-K002219/2020|EPI ISL 515616|H.1|South Africa|2020-07-21	0.0002385369	Africa
Africa|hCoV-19/Gambia/NPHL-1258/2020|EPI ISL 561223|B.1.292|Gambia|2020-07-02	Africa|hCoV-19/South Africa/KRISP-K002219/2020|EPI ISL 515616|H.1|South Africa|2020-07-21	0.0003699618	Africa
Africa|hCoV-19/Gambia/NPHL-1422/2020|EPI ISL 561228|B.1.5|Gambia|2020-07-04	Africa|hCoV-19/South Africa/KRISP-K002219/2020|EPI ISL 515616|H.1|South Africa|2020-07-21	0.0001766927	Africa
Africa|hCoV-19/Gambia/NPHL-1424/2020|EPI ISL 561229|B.1.292|Gambia|2020-07-04	Africa|hCoV-19/South Africa/KRISP-K002219/2020|EPI ISL 515616|H.1|South Africa|2020-07-21	0.0003700731	Africa
Africa|hCoV-19/Gambia/NPHL-1446/2020|EPI ISL 561230|B.1.5|Gambia|2020-07-04	Africa|hCoV-19/South Africa/KRISP-K002219/2020|EPI ISL 515616|H.1|South Africa|2020-07-21	0.0002385369	Africa
Africa|hCoV-19/Gambia/NPHL-1477/2020|EPI ISL 561231|B.1.5|Gambia|2020	Africa|hCoV-19/South Africa/KRISP-K002219/2020|EPI ISL 515616|H.1|South Africa|2020-07-21	0.0002461691	Africa
Africa|hCoV-19/Gambia/NPHL-1514/2020|EPI ISL 561232|B.1.1|Gambia|2020	Africa|hCoV-19/South Africa/KRISP-K002219/2020|EPI ISL 515616|H.1|South Africa|2020-07-21	0.0002690224	Africa
Africa|hCoV-19/Gambia/NPHL-1641/2020|EPI ISL 561235|B.1.292|Gambia|2020-07-31	Africa|hCoV-19/South Africa/KRISP-K002219/2020|EPI ISL 515616|H.1|South Africa|2020-07-21	0.0004179234	Africa
Africa|hCoV-19/Gambia/NPHL-1645/2020|EPI ISL 561236|B.1.1.293|Gambia|2020-08-04	Africa|hCoV-19/South Africa/KRISP-K002219/2020|EPI ISL 515616|H.1|South Africa|2020-07-21	0.0003044579	Africa
Africa|hCoV-19/Gambia/NPHL-1711/2020|EPI ISL 561237|B.1.1.293|Gambia|2020-08-04	Africa|hCoV-19/South Africa/KRISP-K002219/2020|EPI ISL 515616|H.1|South Africa|2020-07-21	0.0002353899	Africa
Africa|hCoV-19/Gambia/NPHL-1746/2020|EPI ISL 561238|B.1.1|Gambia|2020-07-20	Africa|hCoV-19/South Africa/KRISP-K002219/2020|EPI ISL 515616|H.1|South Africa|2020-07-21	0.0001681514	Africa
Africa|hCoV-19/Gambia/NPHL-1921/2020|EPI ISL 561239|B.1.1|Gambia|2020	Africa|hCoV-19/South Africa/KRISP-K002219/2020|EPI ISL 515616|H.1|South Africa|2020-07-21	0.0003363142	Africa
Africa|hCoV-19/Gambia/NPHL-1968/2020|EPI ISL 561240|B.1.1|Gambia|2020-07-16	Africa|hCoV-19/South Africa/KRISP-K002219/2020|EPI ISL 515616|H.1|South Africa|2020-07-21	0.0003363142	Africa
Africa|hCoV-19/Gambia/NPHL-2037/2020|EPI ISL 561241|B.1.1|Gambia|2020-07-15	Africa|hCoV-19/South Africa/KRISP-K002219/2020|EPI ISL 515616|H.1|South Africa|2020-07-21	0.0003026869	Africa
Africa|hCoV-19/Gambia/NPHL-2268/2020|EPI ISL 561242|B.1.1|Gambia|2020	Africa|hCoV-19/South Africa/KRISP-K002219/2020|EPI ISL 515616|H.1|South Africa|2020-07-21	0.0001348253	Africa
Africa|hCoV-19/Gambia/NPHL-2344/2020|EPI ISL 561243|B.1.292|Gambia|2020	Africa|hCoV-19/South Africa/KRISP-K002219/2020|EPI ISL 515616|H.1|South Africa|2020-07-21	0.0004372834	Africa
Africa|hCoV-19/Gambia/NPHL-2374/2020|EPI ISL 561244|B.1.5.12|Gambia|2020	Africa|hCoV-19/South Africa/KRISP-K002219/2020|EPI ISL 515616|H.1|South Africa|2020-07-21	0.0004036084	Africa
Africa|hCoV-19/Gambia/NPHL-242/2020|EPI ISL 561245|B.1.5|Gambia|2020	Africa|hCoV-19/South Africa/KRISP-K002219/2020|EPI ISL 515616|H.1|South Africa|2020-07-21	0.0002354326	Africa
Africa|hCoV-19/Gambia/NPHL-243/2020|EPI ISL 561246|B.1.5|Gambia|2020	Africa|hCoV-19/South Africa/KRISP-K002219/2020|EPI ISL 515616|H.1|South Africa|2020-07-21	0.0002060325	Africa
Africa|hCoV-19/Gambia/NPHL-244/2020|EPI ISL 561247|B.1.1.293|Gambia|2020	Africa|hCoV-19/South Africa/KRISP-K002219/2020|EPI ISL 515616|H.1|South Africa|2020-07-21	0.0002713737	Africa
Africa|hCoV-19/Gambia/NPHL-2443/2020|EPI ISL 561248|B.1.5.12|Gambia|2020	Africa|hCoV-19/South Africa/KRISP-K002219/2020|EPI ISL 515616|H.1|South Africa|2020-07-21	0.0004035947	Africa
Africa|hCoV-19/Gambia/NPHL-2444/2020|EPI ISL 561249|B.1.292|Gambia|2020-07-21	Africa|hCoV-19/South Africa/KRISP-K002219/2020|EPI ISL 515616|H.1|South Africa|2020-07-21	0.0004036029	Africa
Africa|hCoV-19/Gambia/NPHL-2446/2020|EPI ISL 561250|B.1.1|Gambia|2020	Africa|hCoV-19/South Africa/KRISP-K002219/2020|EPI ISL 515616|H.1|South Africa|2020-07-21	0.0003446941	Africa
Africa|hCoV-19/Gambia/NPHL-245/2020|EPI ISL 561251|B.1.1|Gambia|2020	Africa|hCoV-19/South Africa/KRISP-K002219/2020|EPI ISL 515616|H.1|South Africa|2020-07-21	0.0001693873	Africa
Africa|hCoV-19/Gambia/NPHL-2457/2020|EPI ISL 561252|B.1.1|Gambia|2020-07-21	Africa|hCoV-19/South Africa/KRISP-K002219/2020|EPI ISL 515616|H.1|South Africa|2020-07-21	0.0003446822	Africa
Africa|hCoV-19/Gambia/NPHL-2458/2020|EPI ISL 561253|B.1.292|Gambia|2020-07-21	Africa|hCoV-19/South Africa/KRISP-K002219/2020|EPI ISL 515616|H.1|South Africa|2020-07-21	0.0004137884	Africa
Africa|hCoV-19/Gambia/NPHL-2463/2020|EPI ISL 561254|B.1.1|Gambia|2020	Africa|hCoV-19/South Africa/KRISP-K002219/2020|EPI ISL 515616|H.1|South Africa|2020-07-21	0.0003481496	Africa
Africa|hCoV-19/Gambia/NPHL-2465/2020|EPI ISL 561255|B.1.1|Gambia|2020-07-21	Africa|hCoV-19/South Africa/KRISP-K002219/2020|EPI ISL 515616|H.1|South Africa|2020-07-21	0.0003447059	Africa
Africa|hCoV-19/Gambia/NPHL-2469/2020|EPI ISL 561256|B.1.5.12|Gambia|2020-07-21	Africa|hCoV-19/South Africa/KRISP-K002219/2020|EPI ISL 515616|H.1|South Africa|2020-07-21	0.0004826683	Africa
Africa|hCoV-19/Gambia/NPHL-247/2020|EPI ISL 561257|B.1.1.293|Gambia|2020	Africa|hCoV-19/South Africa/KRISP-K002219/2020|EPI ISL 515616|H.1|South Africa|2020-07-21	0.0002690378	Africa
Africa|hCoV-19/Gambia/NPHL-2470/2020|EPI ISL 561258|B.1.1|Gambia|2020-07-21	Africa|hCoV-19/South Africa/KRISP-K002219/2020|EPI ISL 515616|H.1|South Africa|2020-07-21	0.0003446941	Africa
Africa|hCoV-19/Gambia/NPHL-2472/2020|EPI ISL 561259|B.1.5.12|Gambia|2020-07-21	Africa|hCoV-19/South Africa/KRISP-K002219/2020|EPI ISL 515616|H.1|South Africa|2020-07-21	0.0002757572	Africa
Africa|hCoV-19/Gambia/NPHL-2473/2020|EPI ISL 561260|B.1.5.12|Gambia|2020-07-21	Africa|hCoV-19/South Africa/KRISP-K002219/2020|EPI ISL 515616|H.1|South Africa|2020-07-21	0.0005382712	Africa
Africa|hCoV-19/Gambia/NPHL-2478/2020|EPI ISL 561261|B.1.5.12|Gambia|2020-07-21	Africa|hCoV-19/South Africa/KRISP-K002219/2020|EPI ISL 515616|H.1|South Africa|2020-07-21	0.0003133696	Africa
Africa|hCoV-19/Gambia/NPHL-2497/2020|EPI ISL 561262|B.1.1.242|Gambia|2020-07-21	Africa|hCoV-19/South Africa/KRISP-K002219/2020|EPI ISL 515616|H.1|South Africa|2020-07-21	0.0003133183	Africa
Africa|hCoV-19/Gambia/NPHL-2504/2020|EPI ISL 561264|B.1.5.12|Gambia|2020-07-23	Africa|hCoV-19/South Africa/KRISP-K002219/2020|EPI ISL 515616|H.1|South Africa|2020-07-21	0.0005475368	Africa
Africa|hCoV-19/Gambia/NPHL-2514/2020|EPI ISL 561265|B.1.5.12|Gambia|2020-07-21	Africa|hCoV-19/South Africa/KRISP-K002219/2020|EPI ISL 515616|H.1|South Africa|2020-07-21	0.0004826732	Africa
Africa|hCoV-19/Gambia/NPHL-2521/2020|EPI ISL 561266|B.1.5.12|Gambia|2020-07-23	Africa|hCoV-19/South Africa/KRISP-K002219/2020|EPI ISL 515616|H.1|South Africa|2020-07-21	0.0004826534	Africa
Africa|hCoV-19/Gambia/NPHL-2522/2020|EPI ISL 561267|B.1.1.293|Gambia|2020-07-22	Africa|hCoV-19/South Africa/KRISP-K002219/2020|EPI ISL 515616|H.1|South Africa|2020-07-21	0.0003104782	Africa
Africa|hCoV-19/Gambia/NPHL-2524/2020|EPI ISL 561268|B.1.1|Gambia|2020-07-24	Africa|hCoV-19/South Africa/KRISP-K002219/2020|EPI ISL 515616|H.1|South Africa|2020-07-21	0.0003026869	Africa
Africa|hCoV-19/Gambia/NPHL-2529/2020|EPI ISL 561269|B.1.1.293|Gambia|2020-07-21	Africa|hCoV-19/South Africa/KRISP-K002219/2020|EPI ISL 515616|H.1|South Africa|2020-07-21	0.0002757220	Africa
Africa|hCoV-19/Gambia/NPHL-253/2020|EPI ISL 561270|B.1.1.293|Gambia|2020	Africa|hCoV-19/South Africa/KRISP-K002219/2020|EPI ISL 515616|H.1|South Africa|2020-07-21	0.0003026635	Africa
Africa|hCoV-19/Gambia/NPHL-2537/2020|EPI ISL 561271|B.1.1|Gambia|2020	Africa|hCoV-19/South Africa/KRISP-K002219/2020|EPI ISL 515616|H.1|South Africa|2020-07-21	0.0003754923	Africa
Africa|hCoV-19/Gambia/NPHL-2538/2020|EPI ISL 561272|B.1.5.12|Gambia|2020-07-21	Africa|hCoV-19/South Africa/KRISP-K002219/2020|EPI ISL 515616|H.1|South Africa|2020-07-21	0.0004481580	Africa
Africa|hCoV-19/Gambia/NPHL-2550/2020|EPI ISL 561274|B.1.292|Gambia|2020-07-21	Africa|hCoV-19/South Africa/KRISP-K002219/2020|EPI ISL 515616|H.1|South Africa|2020-07-21	0.0003791936	Africa
Africa|hCoV-19/Gambia/NPHL-2554/2020|EPI ISL 561275|B.1.5.12|Gambia|2020	Africa|hCoV-19/South Africa/KRISP-K002219/2020|EPI ISL 515616|H.1|South Africa|2020-07-21	0.0003792119	Africa
Africa|hCoV-19/Gambia/NPHL-2555/2020|EPI ISL 561276|B.1.1|Gambia|2020-07-21	Africa|hCoV-19/South Africa/KRISP-K002219/2020|EPI ISL 515616|H.1|South Africa|2020-07-21	0.0003134186	Africa
Africa|hCoV-19/Gambia/NPHL-256/2020|EPI ISL 561277|B.1.1.293|Gambia|2020	Africa|hCoV-19/South Africa/KRISP-K002219/2020|EPI ISL 515616|H.1|South Africa|2020-07-21	0.0002017722	Africa
Africa|hCoV-19/Gambia/NPHL-2560/2020|EPI ISL 561278|B.1.1|Gambia|2020	Africa|hCoV-19/South Africa/KRISP-K002219/2020|EPI ISL 515616|H.1|South Africa|2020-07-21	0.0003446822	Africa
Africa|hCoV-19/Gambia/NPHL-2567/2020|EPI ISL 561279|B.1|Gambia|2020	Africa|hCoV-19/South Africa/KRISP-K002219/2020|EPI ISL 515616|H.1|South Africa|2020-07-21	0.0006056241	Africa
Africa|hCoV-19/Gambia/NPHL-2573/2020|EPI ISL 561280|B.1.1.293|Gambia|2020	Africa|hCoV-19/South Africa/KRISP-K002219/2020|EPI ISL 515616|H.1|South Africa|2020-07-21	0.0002757600	Africa
Africa|hCoV-19/Gambia/NPHL-2586/2020|EPI ISL 561281|B.1.5.12|Gambia|2020-07-23	Africa|hCoV-19/South Africa/KRISP-K002219/2020|EPI ISL 515616|H.1|South Africa|2020-07-21	0.0003829740	Africa
Africa|hCoV-19/Gambia/NPHL-2588/2020|EPI ISL 561282|B.1.1|Gambia|2020	Africa|hCoV-19/South Africa/KRISP-K002219/2020|EPI ISL 515616|H.1|South Africa|2020-07-21	0.0003699531	Africa
Africa|hCoV-19/Gambia/NPHL-2615/2020|EPI ISL 561283|B.1.1.293|Gambia|2020-08-18	Africa|hCoV-19/South Africa/KRISP-K002219/2020|EPI ISL 515616|H.1|South Africa|2020-07-21	0.0003026635	Africa
Africa|hCoV-19/Gambia/NPHL-2626/2020|EPI ISL 561284|B.1.1.293|Gambia|2020	Africa|hCoV-19/South Africa/KRISP-K002219/2020|EPI ISL 515616|H.1|South Africa|2020-07-21	0.0003027072	Africa
Africa|hCoV-19/Gambia/NPHL-2640/2020|EPI ISL 561285|B.1.5.12|Gambia|2020-06-17	Africa|hCoV-19/South Africa/KRISP-K002219/2020|EPI ISL 515616|H.1|South Africa|2020-07-21	0.0003699706	Africa
Africa|hCoV-19/Gambia/NPHL-266/2020|EPI ISL 561286|B.1.5.12|Gambia|2020	Africa|hCoV-19/South Africa/KRISP-K002219/2020|EPI ISL 515616|H.1|South Africa|2020-07-21	0.0004481827	Africa
Africa|hCoV-19/Gambia/NPHL-2706/2020|EPI ISL 561287|B.1.292|Gambia|2020	Africa|hCoV-19/South Africa/KRISP-K002219/2020|EPI ISL 515616|H.1|South Africa|2020-07-21	0.0004372453	Africa
Africa|hCoV-19/Gambia/NPHL-2712/2020|EPI ISL 561288|B.1.5.12|Gambia|2020-08-03	Africa|hCoV-19/South Africa/KRISP-K002219/2020|EPI ISL 515616|H.1|South Africa|2020-07-21	0.0004709430	Africa
Africa|hCoV-19/Gambia/NPHL-2727/2020|EPI ISL 561289|B.1.5.12|Gambia|2020-08-04	Africa|hCoV-19/South Africa/KRISP-K002219/2020|EPI ISL 515616|H.1|South Africa|2020-07-21	0.0004709225	Africa
Africa|hCoV-19/Gambia/NPHL-2729/2020|EPI ISL 561290|B.1.1|Gambia|2020-07-23	Africa|hCoV-19/South Africa/KRISP-K002219/2020|EPI ISL 515616|H.1|South Africa|2020-07-21	0.0003363142	Africa
Africa|hCoV-19/Gambia/NPHL-2736/2020|EPI ISL 561291|B.1.1.242|Gambia|2020-07-25	Africa|hCoV-19/South Africa/KRISP-K002219/2020|EPI ISL 515616|H.1|South Africa|2020-07-21	0.0003699457	Africa
Africa|hCoV-19/Gambia/NPHL-2759/2020|EPI ISL 561292|B.1.5.12|Gambia|2020-08-07	Africa|hCoV-19/South Africa/KRISP-K002219/2020|EPI ISL 515616|H.1|South Africa|2020-07-21	0.0004373145	Africa
Africa|hCoV-19/Gambia/NPHL-2762/2020|EPI ISL 561293|B.1.5.12|Gambia|2020-07-25	Africa|hCoV-19/South Africa/KRISP-K002219/2020|EPI ISL 515616|H.1|South Africa|2020-07-21	0.0005045801	Africa
Africa|hCoV-19/Gambia/NPHL-2767/2020|EPI ISL 561294|B.1.1.293|Gambia|2020-07-25	Africa|hCoV-19/South Africa/KRISP-K002219/2020|EPI ISL 515616|H.1|South Africa|2020-07-21	0.0003363075	Africa
Africa|hCoV-19/Gambia/NPHL-2768/2020|EPI ISL 561295|B.1.1.293|Gambia|2020-07-27	Africa|hCoV-19/South Africa/KRISP-K002219/2020|EPI ISL 515616|H.1|South Africa|2020-07-21	0.0002690288	Africa
Africa|hCoV-19/Gambia/NPHL-277/2020|EPI ISL 561296|B.1.5.12|Gambia|2020	Africa|hCoV-19/South Africa/KRISP-K002219/2020|EPI ISL 515616|H.1|South Africa|2020-07-21	0.0004709336	Africa
Africa|hCoV-19/Gambia/NPHL-2785/2020|EPI ISL 561297|B.1.1.242|Gambia|2020-07-27	Africa|hCoV-19/South Africa/KRISP-K002219/2020|EPI ISL 515616|H.1|South Africa|2020-07-21	0.0003026676	Africa
Africa|hCoV-19/Gambia/NPHL-2790/2020|EPI ISL 561298|B.1.1.293|Gambia|2020	Africa|hCoV-19/South Africa/KRISP-K002219/2020|EPI ISL 515616|H.1|South Africa|2020-07-21	0.0003363142	Africa
Africa|hCoV-19/Gambia/NPHL-2825/2020|EPI ISL 561299|B.1.5.12|Gambia|2020	Africa|hCoV-19/South Africa/KRISP-K002219/2020|EPI ISL 515616|H.1|South Africa|2020-07-21	0.0004708797	Africa
Africa|hCoV-19/Gambia/NPHL-287/2020|EPI ISL 561300|B.1.1.293|Gambia|2020	Africa|hCoV-19/South Africa/KRISP-K002219/2020|EPI ISL 515616|H.1|South Africa|2020-07-21	0.0003026797	Africa
Africa|hCoV-19/Gambia/NPHL-2889/2020|EPI ISL 561301|B.1.5.12|Gambia|2020	Africa|hCoV-19/South Africa/KRISP-K002219/2020|EPI ISL 515616|H.1|South Africa|2020-07-21	0.0005132629	Africa
Africa|hCoV-19/Gambia/NPHL-2892/2020|EPI ISL 561302|B.1.5.12|Gambia|2020-09-07	Africa|hCoV-19/South Africa/KRISP-K002219/2020|EPI ISL 515616|H.1|South Africa|2020-07-21	0.0005132629	Africa
Africa|hCoV-19/Gambia/NPHL-290/2020|EPI ISL 561303|B.1.1.293|Gambia|2020	Africa|hCoV-19/South Africa/KRISP-K002219/2020|EPI ISL 515616|H.1|South Africa|2020-07-21	0.0002690287	Africa
Africa|hCoV-19/Gambia/NPHL-2909/2020|EPI ISL 561304|B.1.1.293|Gambia|2020-07-26	Africa|hCoV-19/South Africa/KRISP-K002219/2020|EPI ISL 515616|H.1|South Africa|2020-07-21	0.0003026767	Africa
Africa|hCoV-19/Gambia/NPHL-2984/2020|EPI ISL 561307|B.1.1.293|Gambia|2020	Africa|hCoV-19/South Africa/KRISP-K002219/2020|EPI ISL 515616|H.1|South Africa|2020-07-21	0.0003363289	Africa
Africa|hCoV-19/Gambia/NPHL-299/2020|EPI ISL 561308|B.1.1.293|Gambia|2020	Africa|hCoV-19/South Africa/KRISP-K002219/2020|EPI ISL 515616|H.1|South Africa|2020-07-21	0.0003026695	Africa
Africa|hCoV-19/Gambia/NPHL-3047/2020|EPI ISL 561309|B.1.5.12|Gambia|2020-07-28	Africa|hCoV-19/South Africa/KRISP-K002219/2020|EPI ISL 515616|H.1|South Africa|2020-07-21	0.0005094287	Africa
Africa|hCoV-19/Gambia/NPHL-3055/2020|EPI ISL 561310|B.1.5.12|Gambia|2020-07-17	Africa|hCoV-19/South Africa/KRISP-K002219/2020|EPI ISL 515616|H.1|South Africa|2020-07-21	0.0005045800	Africa
Africa|hCoV-19/Gambia/NPHL-3062/2020|EPI ISL 561311|B.1.5.12|Gambia|2020	Africa|hCoV-19/South Africa/KRISP-K002219/2020|EPI ISL 515616|H.1|South Africa|2020-07-21	0.0005094287	Africa
Africa|hCoV-19/Gambia/NPHL-3079/2020|EPI ISL 561312|B.1.5.12|Gambia|2020-07-27	Africa|hCoV-19/South Africa/KRISP-K002219/2020|EPI ISL 515616|H.1|South Africa|2020-07-21	0.0005132629	Africa
Africa|hCoV-19/Gambia/NPHL-3206/2020|EPI ISL 561313|B.1.1.293|Gambia|2020	Africa|hCoV-19/South Africa/KRISP-K002219/2020|EPI ISL 515616|H.1|South Africa|2020-07-21	0.0003699618	Africa
Africa|hCoV-19/Gambia/NPHL-3254/2020|EPI ISL 561315|B.1.5.12|Gambia|2020-07-28	Africa|hCoV-19/South Africa/KRISP-K002219/2020|EPI ISL 515616|H.1|South Africa|2020-07-21	0.0005083414	Africa
Africa|hCoV-19/Gambia/NPHL-3281/2020|EPI ISL 561316|B.1.1|Gambia|2020-07-28	Africa|hCoV-19/South Africa/KRISP-K002219/2020|EPI ISL 515616|H.1|South Africa|2020-07-21	0.0004180629	Africa
Africa|hCoV-19/Gambia/NPHL-483B/2020|EPI ISL 561318|B.1.1|Gambia|2020	Africa|hCoV-19/South Africa/KRISP-K002219/2020|EPI ISL 515616|H.1|South Africa|2020-07-21	0.0004182349	Africa
Africa|hCoV-19/Gambia/NPHL-704/2020|EPI ISL 561320|B.1.1.293|Gambia|2020	Africa|hCoV-19/South Africa/KRISP-K002219/2020|EPI ISL 515616|H.1|South Africa|2020-07-21	0.0005172112	Africa
Africa|hCoV-19/Gambia/NPHL-737/2020|EPI ISL 561323|B.1.1.293|Gambia|2020	Africa|hCoV-19/South Africa/KRISP-K002219/2020|EPI ISL 515616|H.1|South Africa|2020-07-21	0.0002412459	Africa
Africa|hCoV-19/Gambia/NPHL-748/2020|EPI ISL 561324|B.1.1|Gambia|2020	Africa|hCoV-19/South Africa/KRISP-K002219/2020|EPI ISL 515616|H.1|South Africa|2020-07-21	0.0003026868	Africa
Africa|hCoV-19/Gambia/NPHL-758/2020|EPI ISL 561326|B.1.1.293|Gambia|2020	Africa|hCoV-19/South Africa/KRISP-K002219/2020|EPI ISL 515616|H.1|South Africa|2020-07-21	0.0002410465	Africa
Africa|hCoV-19/Gambia/NPHL-760/2020|EPI ISL 561327|B.1.5|Gambia|2020	Africa|hCoV-19/South Africa/KRISP-K002219/2020|EPI ISL 515616|H.1|South Africa|2020-07-21	0.0001693988	Africa
Africa|hCoV-19/Gambia/NPHL-790/2020|EPI ISL 561329|B.1.5|Gambia|2020	Africa|hCoV-19/South Africa/KRISP-K002219/2020|EPI ISL 515616|H.1|South Africa|2020-07-21	0.0001365324	Africa
Africa|hCoV-19/Gambia/NPHL-923/2020|EPI ISL 561330|B.1.5.12|Gambia|2020	Africa|hCoV-19/South Africa/KRISP-K002219/2020|EPI ISL 515616|H.1|South Africa|2020-07-21	0.0004036220	Africa
Africa|hCoV-19/Gambia/NPHL-930/2020|EPI ISL 561331|B.1.5|Gambia|2020	Africa|hCoV-19/South Africa/KRISP-K002219/2020|EPI ISL 515616|H.1|South Africa|2020-07-21	0.0001706707	Africa
Africa|hCoV-19/Gambia/NPHL-941/2020|EPI ISL 561332|B.1.5.12|Gambia|2020	Africa|hCoV-19/South Africa/KRISP-K002219/2020|EPI ISL 515616|H.1|South Africa|2020-07-21	0.0004372557	Africa
Africa|hCoV-19/Gambia/NPHL-956/2020|EPI ISL 561334|B.1.5.12|Gambia|2020	Africa|hCoV-19/South Africa/KRISP-K002219/2020|EPI ISL 515616|H.1|South Africa|2020-07-21	0.0004438137	Africa
Africa|hCoV-19/Ghana/1651 S3/2020|EPI ISL 422387|A.11|Ghana|2020-03-25	Africa|hCoV-19/South Africa/KRISP-K002219/2020|EPI ISL 515616|H.1|South Africa|2020-07-21	0.0005944136	Africa
Africa|hCoV-19/Ghana/1659 S14/2020|EPI ISL 422405|B.1.220|Ghana|2020-03-25	Africa|hCoV-19/South Africa/KRISP-K002219/2020|EPI ISL 515616|H.1|South Africa|2020-07-21	0.0003151863	Africa
Africa|hCoV-19/Ghana/2230 S4/2020|EPI ISL 422390|B.40|Ghana|2020-03-25	Africa|hCoV-19/South Africa/KRISP-K002219/2020|EPI ISL 515616|H.1|South Africa|2020-07-21	0.0005104287	Africa
Africa|hCoV-19/Ghana/2333 S5/2020|EPI ISL 422394|B.1.3|Ghana|2020-03-27	Africa|hCoV-19/South Africa/KRISP-K002219/2020|EPI ISL 515616|H.1|South Africa|2020-07-21	0.0004114013	Africa
Africa|hCoV-19/Ghana/2573 S27/2020|EPI ISL 515082|A|Ghana|2020-03-29	Africa|hCoV-19/South Africa/KRISP-K002219/2020|EPI ISL 515616|H.1|South Africa|2020-07-21	0.0007109722	Africa
Africa|hCoV-19/Ghana/2666 S32/2020|EPI ISL 515083|A|Ghana|2020-03-27	Africa|hCoV-19/South Africa/KRISP-K002219/2020|EPI ISL 515616|H.1|South Africa|2020-07-21	0.0001370844	Africa
Africa|hCoV-19/Ghana/2709 S25/2020|EPI ISL 515084|B.1|Ghana|2020-03-28	Africa|hCoV-19/South Africa/KRISP-K002219/2020|EPI ISL 515616|H.1|South Africa|2020-07-21	0.0004377059	Africa
Africa|hCoV-19/Ghana/2828 S6/2020|EPI ISL 422397|A.11|Ghana|2020-03-29	Africa|hCoV-19/South Africa/KRISP-K002219/2020|EPI ISL 515616|H.1|South Africa|2020-07-21	0.0007159964	Africa
Africa|hCoV-19/Ghana/2852 S30/2020|EPI ISL 515085|B.6|Ghana|2020-03-28	Africa|hCoV-19/South Africa/KRISP-K002219/2020|EPI ISL 515616|H.1|South Africa|2020-07-21	0.0001367938	Africa
Africa|hCoV-19/Ghana/2914 S8/2020|EPI ISL 422399|B.1.1|Ghana|2020-03-30	Africa|hCoV-19/South Africa/KRISP-K002219/2020|EPI ISL 515616|H.1|South Africa|2020-07-21	0.0001733651	Africa
Africa|hCoV-19/Ghana/34927 S20/2020|EPI ISL 515086|A.11|Ghana|2020-05-23	Africa|hCoV-19/South Africa/KRISP-K002219/2020|EPI ISL 515616|H.1|South Africa|2020-07-21	0.0006114640	Africa
Africa|hCoV-19/Ghana/34928 S21/2020|EPI ISL 515087|A.11|Ghana|2020-05-23	Africa|hCoV-19/South Africa/KRISP-K002219/2020|EPI ISL 515616|H.1|South Africa|2020-07-21	0.0007157623	Africa
Africa|hCoV-19/Ghana/34980 S22/2020|EPI ISL 515088|B.1.1|Ghana|2020-05-23	Africa|hCoV-19/South Africa/KRISP-K002219/2020|EPI ISL 515616|H.1|South Africa|2020-07-21	0.0001732468	Africa
Africa|hCoV-19/Ghana/34983 S40/2020|EPI ISL 515089|B.1.1|Ghana|2020-05-23	Africa|hCoV-19/South Africa/KRISP-K002219/2020|EPI ISL 515616|H.1|South Africa|2020-07-21	0.0002390361	Africa
Africa|hCoV-19/Ghana/35012 S17/2020|EPI ISL 515090|B.1.1|Ghana|2020-05-23	Africa|hCoV-19/South Africa/KRISP-K002219/2020|EPI ISL 515616|H.1|South Africa|2020-07-21	0.0002017614	Africa
Africa|hCoV-19/Ghana/35019 S18/2020|EPI ISL 515091|B.1.1|Ghana|2020-05-23	Africa|hCoV-19/South Africa/KRISP-K002219/2020|EPI ISL 515616|H.1|South Africa|2020-07-21	0.0001031352	Africa
Africa|hCoV-19/Ghana/35183 S24/2020|EPI ISL 515092|A|Ghana|2020-05-24	Africa|hCoV-19/South Africa/KRISP-K002219/2020|EPI ISL 515616|H.1|South Africa|2020-07-21	0.0001390909	Africa
Africa|hCoV-19/Ghana/35280 S41/2020|EPI ISL 515093|A|Ghana|2020-05-24	Africa|hCoV-19/South Africa/KRISP-K002219/2020|EPI ISL 515616|H.1|South Africa|2020-07-21	0.0005861097	Africa
Africa|hCoV-19/Ghana/35394 S49/2020|EPI ISL 515094|B.1.1.307|Ghana|2020-05-24	Africa|hCoV-19/South Africa/KRISP-K002219/2020|EPI ISL 515616|H.1|South Africa|2020-07-21	0.0001722757	Africa
Africa|hCoV-19/Ghana/35466 S19/2020|EPI ISL 515095|B.1.1|Ghana|2020-05-24	Africa|hCoV-19/South Africa/KRISP-K002219/2020|EPI ISL 515616|H.1|South Africa|2020-07-21	0.0002048188	Africa
Africa|hCoV-19/Ghana/35563 S37/2020|EPI ISL 515096|A.11|Ghana|2020-05-24	Africa|hCoV-19/South Africa/KRISP-K002219/2020|EPI ISL 515616|H.1|South Africa|2020-07-21	0.0007401656	Africa
Africa|hCoV-19/Ghana/36523 S23/2020|EPI ISL 515097|A|Ghana|2020-05-27	Africa|hCoV-19/South Africa/KRISP-K002219/2020|EPI ISL 515616|H.1|South Africa|2020-07-21	0.0002739230	Africa
Africa|hCoV-19/Ghana/81216 S36/2020|EPI ISL 515098|A|Ghana|2020-05-20	Africa|hCoV-19/South Africa/KRISP-K002219/2020|EPI ISL 515616|H.1|South Africa|2020-07-21	0.0007105224	Africa
Africa|hCoV-19/Ghana/81219 S34/2020|EPI ISL 515099|B.1.1|Ghana|2020-05-20	Africa|hCoV-19/South Africa/KRISP-K002219/2020|EPI ISL 515616|H.1|South Africa|2020-07-21	0.0001365836	Africa
Africa|hCoV-19/Ghana/82879 S48/2020|EPI ISL 515100|B.1|Ghana|2020-05-20	Africa|hCoV-19/South Africa/KRISP-K002219/2020|EPI ISL 515616|H.1|South Africa|2020-07-21	0.0004400376	Africa
Africa|hCoV-19/Ghana/83637 S29/2020|EPI ISL 515101|B.1.1|Ghana|2020-05-22	Africa|hCoV-19/South Africa/KRISP-K002219/2020|EPI ISL 515616|H.1|South Africa|2020-07-21	0.0001688749	Africa
Africa|hCoV-19/Ghana/84049 S31/2020|EPI ISL 515102|B.1|Ghana|2020-05-25	Africa|hCoV-19/South Africa/KRISP-K002219/2020|EPI ISL 515616|H.1|South Africa|2020-07-21	0.0004720049	Africa
Africa|hCoV-19/Ghana/84162 S45/2020|EPI ISL 515103|A|Ghana|2020-04-25	Africa|hCoV-19/South Africa/KRISP-K002219/2020|EPI ISL 515616|H.1|South Africa|2020-07-21	0.0005516344	Africa
Africa|hCoV-19/Ghana/84182 S43/2020|EPI ISL 515104|B.1.1|Ghana|2020-05-25	Africa|hCoV-19/South Africa/KRISP-K002219/2020|EPI ISL 515616|H.1|South Africa|2020-07-21	0.0003073330	Africa
Africa|hCoV-19/Ghana/84210 S44/2020|EPI ISL 515105|A|Ghana|2020-05-24	Africa|hCoV-19/South Africa/KRISP-K002219/2020|EPI ISL 515616|H.1|South Africa|2020-07-21	0.0006457983	Africa
Africa|hCoV-19/Ghana/84218 S47/2020|EPI ISL 515106|A|Ghana|2020-05-25	Africa|hCoV-19/South Africa/KRISP-K002219/2020|EPI ISL 515616|H.1|South Africa|2020-07-21	0.0006897835	Africa
Africa|hCoV-19/Ghana/84260 S28/2020|EPI ISL 515107|A|Ghana|2020-05-25	Africa|hCoV-19/South Africa/KRISP-K002219/2020|EPI ISL 515616|H.1|South Africa|2020-07-21	0.0006111049	Africa
Africa|hCoV-19/Ghana/84279 S42/2020|EPI ISL 515108|B.1|Ghana|2020-05-25	Africa|hCoV-19/South Africa/KRISP-K002219/2020|EPI ISL 515616|H.1|South Africa|2020-07-21	0.0004751118	Africa
Africa|hCoV-19/Ghana/84301 S35/2020|EPI ISL 515109|A.11|Ghana|2020-05-24	Africa|hCoV-19/South Africa/KRISP-K002219/2020|EPI ISL 515616|H.1|South Africa|2020-07-21	0.0005615174	Africa
Africa|hCoV-19/Ghana/84430 S51/2020|EPI ISL 515110|B.1.1.307|Ghana|2020-05-25	Africa|hCoV-19/South Africa/KRISP-K002219/2020|EPI ISL 515616|H.1|South Africa|2020-07-21	0.0001692613	Africa
Africa|hCoV-19/Ghana/84438 S50/2020|EPI ISL 515111|A|Ghana|2020-05-24	Africa|hCoV-19/South Africa/KRISP-K002219/2020|EPI ISL 515616|H.1|South Africa|2020-07-21	0.0005749709	Africa
Africa|hCoV-19/Ghana/84484 S16/2020|EPI ISL 515112|B.1.1|Ghana|2020-05-25	Africa|hCoV-19/South Africa/KRISP-K002219/2020|EPI ISL 515616|H.1|South Africa|2020-07-21	0.0002068970	Africa
Africa|hCoV-19/Ghana/KATH23/2020|EPI ISL 515181|A.11|Ghana|2020-03-22	Africa|hCoV-19/South Africa/KRISP-K002219/2020|EPI ISL 515616|H.1|South Africa|2020-07-21	0.0005719267	Africa
Africa|hCoV-19/Ghana/TTH10/2020|EPI ISL 515182|A|Ghana|2020-03-27	Africa|hCoV-19/South Africa/KRISP-K002219/2020|EPI ISL 515616|H.1|South Africa|2020-07-21	0.0005382188	Africa
Africa|hCoV-19/Ghana/TTH11/2020|EPI ISL 515183|A|Ghana|2020-03-27	Africa|hCoV-19/South Africa/KRISP-K002219/2020|EPI ISL 515616|H.1|South Africa|2020-07-21	0.0005399985	Africa
Africa|hCoV-19/Ghana/TTH6/2020|EPI ISL 515248|A|Ghana|2020-03-27	Africa|hCoV-19/South Africa/KRISP-K002219/2020|EPI ISL 515616|H.1|South Africa|2020-07-21	0.0006004929	Africa
Africa|hCoV-19/Kenya/C1092/2020|EPI ISL 457849|B.1.5|Kenya|2020-04-18	Africa|hCoV-19/South Africa/KRISP-K002219/2020|EPI ISL 515616|H.1|South Africa|2020-07-21	0.0002800737	Africa
Africa|hCoV-19/Kenya/C1102/2020|EPI ISL 568708|B.1.5|Kenya|2020-04-19	Africa|hCoV-19/South Africa/KRISP-K002219/2020|EPI ISL 515616|H.1|South Africa|2020-07-21	0.0003771961	Africa
Africa|hCoV-19/Kenya/C1162/2020|EPI ISL 457850|B.1.5|Kenya|2020-04-19	Africa|hCoV-19/South Africa/KRISP-K002219/2020|EPI ISL 515616|H.1|South Africa|2020-07-21	0.0002424859	Africa
Africa|hCoV-19/Kenya/C1216/2020|EPI ISL 457854|B.1.5|Kenya|2020-04-19	Africa|hCoV-19/South Africa/KRISP-K002219/2020|EPI ISL 515616|H.1|South Africa|2020-07-21	0.0002690533	Africa
Africa|hCoV-19/Kenya/C1292/2020|EPI ISL 457856|B|Kenya|2020-04-20	Africa|hCoV-19/South Africa/KRISP-K002219/2020|EPI ISL 515616|H.1|South Africa|2020-07-21	0.0002744265	Africa
Africa|hCoV-19/Kenya/C1357/2020|EPI ISL 457858|B.1.5|Kenya|2020-04-20	Africa|hCoV-19/South Africa/KRISP-K002219/2020|EPI ISL 515616|H.1|South Africa|2020-07-21	0.0002460392	Africa
Africa|hCoV-19/Kenya/C1422/2020|EPI ISL 457861|B.1|Kenya|2020-04-20	Africa|hCoV-19/South Africa/KRISP-K002219/2020|EPI ISL 515616|H.1|South Africa|2020-07-21	0.0002824942	Africa
Africa|hCoV-19/Kenya/C1499/2020|EPI ISL 457863|B.1.5|Kenya|2020-04-20	Africa|hCoV-19/South Africa/KRISP-K002219/2020|EPI ISL 515616|H.1|South Africa|2020-07-21	0.0002744019	Africa
Africa|hCoV-19/Kenya/C1646/2020|EPI ISL 457865|B.1.5|Kenya|2020-04-21	Africa|hCoV-19/South Africa/KRISP-K002219/2020|EPI ISL 515616|H.1|South Africa|2020-07-21	0.0002488995	Africa
Africa|hCoV-19/Kenya/C1739/2020|EPI ISL 457866|B|Kenya|2020-04-22	Africa|hCoV-19/South Africa/KRISP-K002219/2020|EPI ISL 515616|H.1|South Africa|2020-07-21	0.0002816757	Africa
Africa|hCoV-19/Kenya/C1751/2020|EPI ISL 457867|B.1.5|Kenya|2020-04-22	Africa|hCoV-19/South Africa/KRISP-K002219/2020|EPI ISL 515616|H.1|South Africa|2020-07-21	0.0002354009	Africa
Africa|hCoV-19/Kenya/C21582/2020|EPI ISL 568872|B.1|Kenya|2020-06-22	Africa|hCoV-19/South Africa/KRISP-K002219/2020|EPI ISL 515616|H.1|South Africa|2020-07-21	0.0005045801	Africa
Africa|hCoV-19/Kenya/C22/2020|EPI ISL 457845|B.1.5|Kenya|2020-03-17	Africa|hCoV-19/South Africa/KRISP-K002219/2020|EPI ISL 515616|H.1|South Africa|2020-07-21	0.0002463250	Africa
Africa|hCoV-19/Kenya/C2439/2020|EPI ISL 457877|B.1.5|Kenya|2020-04-24	Africa|hCoV-19/South Africa/KRISP-K002219/2020|EPI ISL 515616|H.1|South Africa|2020-07-21	0.0003057516	Africa
Africa|hCoV-19/Kenya/C2449/2020|EPI ISL 457878|B.1.5|Kenya|2020-04-24	Africa|hCoV-19/South Africa/KRISP-K002219/2020|EPI ISL 515616|H.1|South Africa|2020-07-21	0.0003128098	Africa
Africa|hCoV-19/Kenya/C2469/2020|EPI ISL 457879|B.1.5|Kenya|2020-04-24	Africa|hCoV-19/South Africa/KRISP-K002219/2020|EPI ISL 515616|H.1|South Africa|2020-07-21	0.0002388949	Africa
Africa|hCoV-19/Kenya/C253/2020|EPI ISL 457868|B.1|Kenya|2020-04-03	Africa|hCoV-19/South Africa/KRISP-K002219/2020|EPI ISL 515616|H.1|South Africa|2020-07-21	0.0002690469	Africa
Africa|hCoV-19/Kenya/C256/2020|EPI ISL 568697|B.1.5|Kenya|2020-04-04	Africa|hCoV-19/South Africa/KRISP-K002219/2020|EPI ISL 515616|H.1|South Africa|2020-07-21	0.0003144783	Africa
Africa|hCoV-19/Kenya/C2582/2020|EPI ISL 457883|B.1.5|Kenya|2020-04-25	Africa|hCoV-19/South Africa/KRISP-K002219/2020|EPI ISL 515616|H.1|South Africa|2020-07-21	0.0003115864	Africa
Africa|hCoV-19/Kenya/C2685/2020|EPI ISL 457884|B.1.5|Kenya|2020-04-25	Africa|hCoV-19/South Africa/KRISP-K002219/2020|EPI ISL 515616|H.1|South Africa|2020-07-21	0.0003032242	Africa
Africa|hCoV-19/Kenya/C2777/2020|EPI ISL 457887|B.1|Kenya|2020-04-26	Africa|hCoV-19/South Africa/KRISP-K002219/2020|EPI ISL 515616|H.1|South Africa|2020-07-21	0.0002488906	Africa
Africa|hCoV-19/Kenya/C2826/2020|EPI ISL 457891|B.1.5|Kenya|2020-04-27	Africa|hCoV-19/South Africa/KRISP-K002219/2020|EPI ISL 515616|H.1|South Africa|2020-07-21	0.0002377753	Africa
Africa|hCoV-19/Kenya/C2847/2020|EPI ISL 457892|B.1.5|Kenya|2020-04-27	Africa|hCoV-19/South Africa/KRISP-K002219/2020|EPI ISL 515616|H.1|South Africa|2020-07-21	0.0002460652	Africa
Africa|hCoV-19/Kenya/C293/2020|EPI ISL 457871|A|Kenya|2020-04-04	Africa|hCoV-19/South Africa/KRISP-K002219/2020|EPI ISL 515616|H.1|South Africa|2020-07-21	0.0005580372	Africa
Africa|hCoV-19/Kenya/C310/2020|EPI ISL 457874|B.4|Kenya|2020-04-04	Africa|hCoV-19/South Africa/KRISP-K002219/2020|EPI ISL 515616|H.1|South Africa|2020-07-21	0.0007202339	Africa
Africa|hCoV-19/Kenya/C3129/2020|EPI ISL 457897|B.1.5|Kenya|2020-04-28	Africa|hCoV-19/South Africa/KRISP-K002219/2020|EPI ISL 515616|H.1|South Africa|2020-07-21	0.0002704692	Africa
Africa|hCoV-19/Kenya/C314/2020|EPI ISL 457875|A|Kenya|2020-04-04	Africa|hCoV-19/South Africa/KRISP-K002219/2020|EPI ISL 515616|H.1|South Africa|2020-07-21	0.0006055350	Africa
Africa|hCoV-19/Kenya/C316/2020|EPI ISL 457876|B.4|Kenya|2020-04-04	Africa|hCoV-19/South Africa/KRISP-K002219/2020|EPI ISL 515616|H.1|South Africa|2020-07-21	0.0007268715	Africa
Africa|hCoV-19/Kenya/C3194/2020|EPI ISL 457901|B.1.5|Kenya|2020-04-28	Africa|hCoV-19/South Africa/KRISP-K002219/2020|EPI ISL 515616|H.1|South Africa|2020-07-21	0.0003115786	Africa
Africa|hCoV-19/Kenya/C3205/2020|EPI ISL 457902|B.1.5|Kenya|2020-04-28	Africa|hCoV-19/South Africa/KRISP-K002219/2020|EPI ISL 515616|H.1|South Africa|2020-07-21	0.0002403054	Africa
Africa|hCoV-19/Kenya/C3208/2020|EPI ISL 457903|B.1.5|Kenya|2020-04-28	Africa|hCoV-19/South Africa/KRISP-K002219/2020|EPI ISL 515616|H.1|South Africa|2020-07-21	0.0002454183	Africa
Africa|hCoV-19/Kenya/C3381/2020|EPI ISL 568714|B.1.5|Kenya|2020-04-30	Africa|hCoV-19/South Africa/KRISP-K002219/2020|EPI ISL 515616|H.1|South Africa|2020-07-21	0.0002717488	Africa
Africa|hCoV-19/Kenya/C3427/2020|EPI ISL 457906|B.1.5|Kenya|2020-04-29	Africa|hCoV-19/South Africa/KRISP-K002219/2020|EPI ISL 515616|H.1|South Africa|2020-07-21	0.0003054393	Africa
Africa|hCoV-19/Kenya/C3457/2020|EPI ISL 568715|B.1|Kenya|2020-04-30	Africa|hCoV-19/South Africa/KRISP-K002219/2020|EPI ISL 515616|H.1|South Africa|2020-07-21	0.0003464815	Africa
Africa|hCoV-19/Kenya/C3739/2020|EPI ISL 568717|B.1.5|Kenya|2020-05-04	Africa|hCoV-19/South Africa/KRISP-K002219/2020|EPI ISL 515616|H.1|South Africa|2020-07-21	0.0002377754	Africa
Africa|hCoV-19/Kenya/C389/2020|EPI ISL 568698|B.1.5|Kenya|2020-04-07	Africa|hCoV-19/South Africa/KRISP-K002219/2020|EPI ISL 515616|H.1|South Africa|2020-07-21	0.0002398854	Africa
Africa|hCoV-19/Kenya/C3980/2020|EPI ISL 568719|B.1|Kenya|2020-05-05	Africa|hCoV-19/South Africa/KRISP-K002219/2020|EPI ISL 515616|H.1|South Africa|2020-07-21	0.0002736233	Africa
Africa|hCoV-19/Kenya/C4083/2020|EPI ISL 568721|B.1.5|Kenya|2020-05-05	Africa|hCoV-19/South Africa/KRISP-K002219/2020|EPI ISL 515616|H.1|South Africa|2020-07-21	0.0003159314	Africa
Africa|hCoV-19/Kenya/C4195/2020|EPI ISL 568723|B.1.5|Kenya|2020-06-05	Africa|hCoV-19/South Africa/KRISP-K002219/2020|EPI ISL 515616|H.1|South Africa|2020-07-21	0.0002377837	Africa
Africa|hCoV-19/Kenya/C4199/2020|EPI ISL 568724|B.1.5|Kenya|2020-05-06	Africa|hCoV-19/South Africa/KRISP-K002219/2020|EPI ISL 515616|H.1|South Africa|2020-07-21	0.0003088102	Africa
Africa|hCoV-19/Kenya/C4214/2020|EPI ISL 568725|B.1|Kenya|2020-06-05	Africa|hCoV-19/South Africa/KRISP-K002219/2020|EPI ISL 515616|H.1|South Africa|2020-07-21	0.0002690351	Africa
Africa|hCoV-19/Kenya/C4419/2020|EPI ISL 568727|B.1|Kenya|2020-05-07	Africa|hCoV-19/South Africa/KRISP-K002219/2020|EPI ISL 515616|H.1|South Africa|2020-07-21	0.0003366324	Africa
Africa|hCoV-19/Kenya/C4420/2020|EPI ISL 568728|B.1.5|Kenya|2020-05-07	Africa|hCoV-19/South Africa/KRISP-K002219/2020|EPI ISL 515616|H.1|South Africa|2020-07-21	0.0003116540	Africa
Africa|hCoV-19/Kenya/C4585/2020|EPI ISL 568730|B.1.5|Kenya|2020-05-08	Africa|hCoV-19/South Africa/KRISP-K002219/2020|EPI ISL 515616|H.1|South Africa|2020-07-21	0.0002717605	Africa
Africa|hCoV-19/Kenya/C460/2020|EPI ISL 457910|B.1.5|Kenya|2020-04-08	Africa|hCoV-19/South Africa/KRISP-K002219/2020|EPI ISL 515616|H.1|South Africa|2020-07-21	0.0002438456	Africa
Africa|hCoV-19/Kenya/C4691/2020|EPI ISL 568733|B.1.5|Kenya|2020-05-09	Africa|hCoV-19/South Africa/KRISP-K002219/2020|EPI ISL 515616|H.1|South Africa|2020-07-21	0.0002410416	Africa
Africa|hCoV-19/Kenya/C4710/2020|EPI ISL 568735|B.1.5|Kenya|2020-05-08	Africa|hCoV-19/South Africa/KRISP-K002219/2020|EPI ISL 515616|H.1|South Africa|2020-07-21	0.0003363335	Africa
Africa|hCoV-19/Kenya/C4717/2020|EPI ISL 568737|B.1.5|Kenya|2020-05-08	Africa|hCoV-19/South Africa/KRISP-K002219/2020|EPI ISL 515616|H.1|South Africa|2020-07-21	0.0002840485	Africa
Africa|hCoV-19/Kenya/C4872/2020|EPI ISL 568741|B.1.5|Kenya|2020-05-08	Africa|hCoV-19/South Africa/KRISP-K002219/2020|EPI ISL 515616|H.1|South Africa|2020-07-21	0.0002743135	Africa
Africa|hCoV-19/Kenya/C4895/2020|EPI ISL 568742|B.1.5|Kenya|2020-05-08	Africa|hCoV-19/South Africa/KRISP-K002219/2020|EPI ISL 515616|H.1|South Africa|2020-07-21	0.0003432005	Africa
Africa|hCoV-19/Kenya/C5008/2020|EPI ISL 568744|B.1|Kenya|2020-05-08	Africa|hCoV-19/South Africa/KRISP-K002219/2020|EPI ISL 515616|H.1|South Africa|2020-07-21	0.0002799833	Africa
Africa|hCoV-19/Kenya/C5011/2020|EPI ISL 568745|B.1.5|Kenya|2020-05-08	Africa|hCoV-19/South Africa/KRISP-K002219/2020|EPI ISL 515616|H.1|South Africa|2020-07-21	0.0003087783	Africa
Africa|hCoV-19/Kenya/C5119/2020|EPI ISL 568750|B.1|Kenya|2020-05-09	Africa|hCoV-19/South Africa/KRISP-K002219/2020|EPI ISL 515616|H.1|South Africa|2020-07-21	0.0002717793	Africa
Africa|hCoV-19/Kenya/C5177/2020|EPI ISL 568752|B.1.5|Kenya|2020-05-09	Africa|hCoV-19/South Africa/KRISP-K002219/2020|EPI ISL 515616|H.1|South Africa|2020-07-21	0.0002745179	Africa
Africa|hCoV-19/Kenya/C5178/2020|EPI ISL 568753|B.1.5|Kenya|2020-05-09	Africa|hCoV-19/South Africa/KRISP-K002219/2020|EPI ISL 515616|H.1|South Africa|2020-07-21	0.0002826034	Africa
Africa|hCoV-19/Kenya/C5246/2020|EPI ISL 568754|B.1.5|Kenya|2020-05-09	Africa|hCoV-19/South Africa/KRISP-K002219/2020|EPI ISL 515616|H.1|South Africa|2020-07-21	0.0002720597	Africa
Africa|hCoV-19/Kenya/C5288/2020|EPI ISL 568755|B.1.5|Kenya|2020-05-10	Africa|hCoV-19/South Africa/KRISP-K002219/2020|EPI ISL 515616|H.1|South Africa|2020-07-21	0.0003467075	Africa
Africa|hCoV-19/Kenya/C5289/2020|EPI ISL 568756|B.1.5|Kenya|2020-05-10	Africa|hCoV-19/South Africa/KRISP-K002219/2020|EPI ISL 515616|H.1|South Africa|2020-07-21	0.0002472727	Africa
Africa|hCoV-19/Kenya/C5328/2020|EPI ISL 568760|B.1.5|Kenya|2020-05-10	Africa|hCoV-19/South Africa/KRISP-K002219/2020|EPI ISL 515616|H.1|South Africa|2020-07-21	0.0002745672	Africa
Africa|hCoV-19/Kenya/C5335/2020|EPI ISL 568762|B.1.5|Kenya|2020-05-10	Africa|hCoV-19/South Africa/KRISP-K002219/2020|EPI ISL 515616|H.1|South Africa|2020-07-21	0.0002748035	Africa
Africa|hCoV-19/Kenya/C5384/2020|EPI ISL 568764|B.1.5|Kenya|2020-05-10	Africa|hCoV-19/South Africa/KRISP-K002219/2020|EPI ISL 515616|H.1|South Africa|2020-07-21	0.0003363222	Africa
Africa|hCoV-19/Kenya/C54/2020|EPI ISL 457847|B.1|Kenya|2020-03-24	Africa|hCoV-19/South Africa/KRISP-K002219/2020|EPI ISL 515616|H.1|South Africa|2020-07-21	0.0003084474	Africa
Africa|hCoV-19/Kenya/C544/2020|EPI ISL 457911|B.1.5|Kenya|2020-04-10	Africa|hCoV-19/South Africa/KRISP-K002219/2020|EPI ISL 515616|H.1|South Africa|2020-07-21	0.0002438541	Africa
Africa|hCoV-19/Kenya/C5442/2020|EPI ISL 568767|B.1.5|Kenya|2020-05-10	Africa|hCoV-19/South Africa/KRISP-K002219/2020|EPI ISL 515616|H.1|South Africa|2020-07-21	0.0003057517	Africa
Africa|hCoV-19/Kenya/C569/2020|EPI ISL 568700|B.1|Kenya|2020-04-12	Africa|hCoV-19/South Africa/KRISP-K002219/2020|EPI ISL 515616|H.1|South Africa|2020-07-21	0.0002798364	Africa
Africa|hCoV-19/Kenya/C5695/2020|EPI ISL 568770|B.1.5|Kenya|2020-05-11	Africa|hCoV-19/South Africa/KRISP-K002219/2020|EPI ISL 515616|H.1|South Africa|2020-07-21	0.0003397377	Africa
Africa|hCoV-19/Kenya/C5701/2020|EPI ISL 568772|B.1|Kenya|2020-05-11	Africa|hCoV-19/South Africa/KRISP-K002219/2020|EPI ISL 515616|H.1|South Africa|2020-07-21	0.0002717673	Africa
Africa|hCoV-19/Kenya/C571/2020|EPI ISL 568702|A|Kenya|2020-04-12	Africa|hCoV-19/South Africa/KRISP-K002219/2020|EPI ISL 515616|H.1|South Africa|2020-07-21	0.0005718691	Africa
Africa|hCoV-19/Kenya/C5767/2020|EPI ISL 568773|B.1.5|Kenya|2020-05-11	Africa|hCoV-19/South Africa/KRISP-K002219/2020|EPI ISL 515616|H.1|South Africa|2020-07-21	0.0003847994	Africa
Africa|hCoV-19/Kenya/C5811/2020|EPI ISL 568775|B.1.5|Kenya|2020-05-11	Africa|hCoV-19/South Africa/KRISP-K002219/2020|EPI ISL 515616|H.1|South Africa|2020-07-21	0.0002717670	Africa
Africa|hCoV-19/Kenya/C5813/2020|EPI ISL 568776|B.1|Kenya|2020-05-11	Africa|hCoV-19/South Africa/KRISP-K002219/2020|EPI ISL 515616|H.1|South Africa|2020-07-21	0.0002745179	Africa
Africa|hCoV-19/Kenya/C5835/2020|EPI ISL 568777|B.1.5|Kenya|2020-05-12	Africa|hCoV-19/South Africa/KRISP-K002219/2020|EPI ISL 515616|H.1|South Africa|2020-07-21	0.0003086305	Africa
Africa|hCoV-19/Kenya/C587/2020|EPI ISL 457912|B.1.5|Kenya|2020-04-11	Africa|hCoV-19/South Africa/KRISP-K002219/2020|EPI ISL 515616|H.1|South Africa|2020-07-21	0.0002786021	Africa
Africa|hCoV-19/Kenya/C589/2020|EPI ISL 457913|B.1.5|Kenya|2020-04-11	Africa|hCoV-19/South Africa/KRISP-K002219/2020|EPI ISL 515616|H.1|South Africa|2020-07-21	0.0002399018	Africa
Africa|hCoV-19/Kenya/C5902/2020|EPI ISL 568779|B.1.5|Kenya|2020-05-12	Africa|hCoV-19/South Africa/KRISP-K002219/2020|EPI ISL 515616|H.1|South Africa|2020-07-21	0.0002772575	Africa
Africa|hCoV-19/Kenya/C5911/2020|EPI ISL 568780|B.1.5|Kenya|2020-05-12	Africa|hCoV-19/South Africa/KRISP-K002219/2020|EPI ISL 515616|H.1|South Africa|2020-07-21	0.0002771871	Africa
Africa|hCoV-19/Kenya/C5914/2020|EPI ISL 568782|B.1.5|Kenya|2020-05-12	Africa|hCoV-19/South Africa/KRISP-K002219/2020|EPI ISL 515616|H.1|South Africa|2020-07-21	0.0003060428	Africa
Africa|hCoV-19/Kenya/C6186/2020|EPI ISL 568787|B.1.5|Kenya|2020-05-13	Africa|hCoV-19/South Africa/KRISP-K002219/2020|EPI ISL 515616|H.1|South Africa|2020-07-21	0.0003432167	Africa
Africa|hCoV-19/Kenya/C6255/2020|EPI ISL 568790|B.1.1.33|Kenya|2020-05-13	Africa|hCoV-19/South Africa/KRISP-K002219/2020|EPI ISL 515616|H.1|South Africa|2020-07-21	0.0003399412	Africa
Africa|hCoV-19/Kenya/C6298/2020|EPI ISL 568792|B.1|Kenya|2020-05-13	Africa|hCoV-19/South Africa/KRISP-K002219/2020|EPI ISL 515616|H.1|South Africa|2020-07-21	0.0002797845	Africa
Africa|hCoV-19/Kenya/C6369/2020|EPI ISL 568794|B.1|Kenya|2020-05-14	Africa|hCoV-19/South Africa/KRISP-K002219/2020|EPI ISL 515616|H.1|South Africa|2020-07-21	0.0003492724	Africa
Africa|hCoV-19/Kenya/C6380/2020|EPI ISL 568798|B.1.5|Kenya|2020-05-15	Africa|hCoV-19/South Africa/KRISP-K002219/2020|EPI ISL 515616|H.1|South Africa|2020-07-21	0.0002450230	Africa
Africa|hCoV-19/Kenya/C6384/2020|EPI ISL 568799|B.1|Kenya|2020-05-14	Africa|hCoV-19/South Africa/KRISP-K002219/2020|EPI ISL 515616|H.1|South Africa|2020-07-21	0.0002744168	Africa
Africa|hCoV-19/Kenya/C639/2020|EPI ISL 568703|B|Kenya|2020-04-14	Africa|hCoV-19/South Africa/KRISP-K002219/2020|EPI ISL 515616|H.1|South Africa|2020-07-21	0.0003844041	Africa
Africa|hCoV-19/Kenya/C6518/2020|EPI ISL 568803|B.1.5|Kenya|2020-05-14	Africa|hCoV-19/South Africa/KRISP-K002219/2020|EPI ISL 515616|H.1|South Africa|2020-07-21	0.0003517045	Africa
Africa|hCoV-19/Kenya/C6524/2020|EPI ISL 568805|A|Kenya|2020-05-14	Africa|hCoV-19/South Africa/KRISP-K002219/2020|EPI ISL 515616|H.1|South Africa|2020-07-21	0.0005869772	Africa
Africa|hCoV-19/Kenya/C656/2020|EPI ISL 457915|B.1.5|Kenya|2020-04-13	Africa|hCoV-19/South Africa/KRISP-K002219/2020|EPI ISL 515616|H.1|South Africa|2020-07-21	0.0003026982	Africa
Africa|hCoV-19/Kenya/C6564/2020|EPI ISL 568806|B.1.5|Kenya|2020-05-14	Africa|hCoV-19/South Africa/KRISP-K002219/2020|EPI ISL 515616|H.1|South Africa|2020-07-21	0.0003531237	Africa
Africa|hCoV-19/Kenya/C6878/2020|EPI ISL 568813|B.1.1|Kenya|2020-05-15	Africa|hCoV-19/South Africa/KRISP-K002219/2020|EPI ISL 515616|H.1|South Africa|2020-07-21	0.0001426515	Africa
Africa|hCoV-19/Kenya/C6914/2020|EPI ISL 568817|B.1|Kenya|2020-05-15	Africa|hCoV-19/South Africa/KRISP-K002219/2020|EPI ISL 515616|H.1|South Africa|2020-07-21	0.0003845167	Africa
Africa|hCoV-19/Kenya/C7081/2020|EPI ISL 568824|B.1.5|Kenya|2020-05-16	Africa|hCoV-19/South Africa/KRISP-K002219/2020|EPI ISL 515616|H.1|South Africa|2020-07-21	0.0002851546	Africa
Africa|hCoV-19/Kenya/C713/2020|EPI ISL 457920|B.1.5|Kenya|2020-04-14	Africa|hCoV-19/South Africa/KRISP-K002219/2020|EPI ISL 515616|H.1|South Africa|2020-07-21	0.0002690466	Africa
Africa|hCoV-19/Kenya/C7579/2020|EPI ISL 568842|A|Kenya|2020-05-16	Africa|hCoV-19/South Africa/KRISP-K002219/2020|EPI ISL 515616|H.1|South Africa|2020-07-21	0.0006231988	Africa
Africa|hCoV-19/Kenya/C7605/2020|EPI ISL 568847|A|Kenya|2020-05-16	Africa|hCoV-19/South Africa/KRISP-K002219/2020|EPI ISL 515616|H.1|South Africa|2020-07-21	0.0006114164	Africa
Africa|hCoV-19/Kenya/C787/2020|EPI ISL 457921|B.1.5|Kenya|2020-04-15	Africa|hCoV-19/South Africa/KRISP-K002219/2020|EPI ISL 515616|H.1|South Africa|2020-07-21	0.0002354010	Africa
Africa|hCoV-19/Kenya/C7949/2020|EPI ISL 568852|B.1|Kenya|2020-05-18	Africa|hCoV-19/South Africa/KRISP-K002219/2020|EPI ISL 515616|H.1|South Africa|2020-07-21	0.0003502465	Africa
Africa|hCoV-19/Kenya/C815/2020|EPI ISL 568706|B.1|Kenya|2020-04-16	Africa|hCoV-19/South Africa/KRISP-K002219/2020|EPI ISL 515616|H.1|South Africa|2020-07-21	0.0003146162	Africa
Africa|hCoV-19/Kenya/C8240/2020|EPI ISL 568855|B.1.5|Kenya|2020-05-19	Africa|hCoV-19/South Africa/KRISP-K002219/2020|EPI ISL 515616|H.1|South Africa|2020-07-21	0.0003165082	Africa
Africa|hCoV-19/Kenya/C926/2020|EPI ISL 457928|B.1.5|Kenya|2020-04-17	Africa|hCoV-19/South Africa/KRISP-K002219/2020|EPI ISL 515616|H.1|South Africa|2020-07-21	0.0002706302	Africa
Africa|hCoV-19/Kenya/D5/2020|EPI ISL 457999|B.1|Kenya|2020-05-22	Africa|hCoV-19/South Africa/KRISP-K002219/2020|EPI ISL 515616|H.1|South Africa|2020-07-21	0.0005164072	Africa
Africa|hCoV-19/Kenya/D6/2020|EPI ISL 458000|B.40|Kenya|2020-03-17	Africa|hCoV-19/South Africa/KRISP-K002219/2020|EPI ISL 515616|H.1|South Africa|2020-07-21	0.0006417546	Africa
Africa|hCoV-19/Kenya/NIC 059/2020|EPI ISL 457827|B.40|Kenya|2020-03	Africa|hCoV-19/South Africa/KRISP-K002219/2020|EPI ISL 515616|H.1|South Africa|2020-07-21	0.0005776118	Africa
Africa|hCoV-19/Kenya/NIC 084/2020|EPI ISL 457828|B|Kenya|2020-03	Africa|hCoV-19/South Africa/KRISP-K002219/2020|EPI ISL 515616|H.1|South Africa|2020-07-21	0.0005382298	Africa
Africa|hCoV-19/Kenya/NIC 087/2020|EPI ISL 457829|B.1.1.20|Kenya|2020-03	Africa|hCoV-19/South Africa/KRISP-K002219/2020|EPI ISL 515616|H.1|South Africa|2020-07-21	0.0001694086	Africa
Africa|hCoV-19/Kenya/NIC 089/2020|EPI ISL 457830|B.1.1.20|Kenya|2020-03	Africa|hCoV-19/South Africa/KRISP-K002219/2020|EPI ISL 515616|H.1|South Africa|2020-07-21	0.0001762571	Africa
Africa|hCoV-19/Kenya/NIC 168/2020|EPI ISL 457832|B.1.255|Kenya|2020-03	Africa|hCoV-19/South Africa/KRISP-K002219/2020|EPI ISL 515616|H.1|South Africa|2020-07-21	0.0003116651	Africa
Africa|hCoV-19/Kenya/NIC 187/2020|EPI ISL 457833|B.1.5|Kenya|2020-03-20	Africa|hCoV-19/South Africa/KRISP-K002219/2020|EPI ISL 515616|H.1|South Africa|2020-07-21	0.0003026778	Africa
Africa|hCoV-19/Kenya/NIC 196/2020|EPI ISL 457834|B.1.1|Kenya|2020-03-21	Africa|hCoV-19/South Africa/KRISP-K002219/2020|EPI ISL 515616|H.1|South Africa|2020-07-21	0.0001405865	Africa
Africa|hCoV-19/Kenya/NIC 248/2020|EPI ISL 457836|B.40|Kenya|2020-03-23	Africa|hCoV-19/South Africa/KRISP-K002219/2020|EPI ISL 515616|H.1|South Africa|2020-07-21	0.0005142306	Africa
Africa|hCoV-19/Kenya/NIC 266/2020|EPI ISL 457838|B.6|Kenya|2020-03-24	Africa|hCoV-19/South Africa/KRISP-K002219/2020|EPI ISL 515616|H.1|South Africa|2020-07-21	0.0006159450	Africa
Africa|hCoV-19/Kenya/NIC 492/2020|EPI ISL 457840|B.1.5|Kenya|2020-03	Africa|hCoV-19/South Africa/KRISP-K002219/2020|EPI ISL 515616|H.1|South Africa|2020-07-21	0.0002442795	Africa
Africa|hCoV-19/Kenya/NIC 512/2020|EPI ISL 457841|B.1.5|Kenya|2020-03	Africa|hCoV-19/South Africa/KRISP-K002219/2020|EPI ISL 515616|H.1|South Africa|2020-07-21	0.0002441006	Africa
Africa|hCoV-19/Kenya/NIC 569/2020|EPI ISL 457843|B.1.1|Kenya|2020-03-29	Africa|hCoV-19/South Africa/KRISP-K002219/2020|EPI ISL 515616|H.1|South Africa|2020-07-21	0.0001681271	Africa
Africa|hCoV-19/Kenya/NIC 593/2020|EPI ISL 457844|B.1.1.316|Kenya|2020-03-29	Africa|hCoV-19/South Africa/KRISP-K002219/2020|EPI ISL 515616|H.1|South Africa|2020-07-21	0.0001730429	Africa
Africa|hCoV-19/Kenya/S052/2020|EPI ISL 457932|B.4|Kenya|2020-03-14	Africa|hCoV-19/South Africa/KRISP-K002219/2020|EPI ISL 515616|H.1|South Africa|2020-07-21	0.0007250401	Africa
Africa|hCoV-19/Kenya/S109/2020|EPI ISL 457933|B.4|Kenya|2020-03-23	Africa|hCoV-19/South Africa/KRISP-K002219/2020|EPI ISL 515616|H.1|South Africa|2020-07-21	0.0006956481	Africa
Africa|hCoV-19/Kenya/S299/2020|EPI ISL 457934|B.1.1.1|Kenya|2020-03-29	Africa|hCoV-19/South Africa/KRISP-K002219/2020|EPI ISL 515616|H.1|South Africa|2020-07-21	0.0003083734	Africa
Africa|hCoV-19/Madagascar/IP-01650/2020|EPI ISL 508862|B.1|Madagascar|2020-03-20	Africa|hCoV-19/South Africa/KRISP-K002219/2020|EPI ISL 515616|H.1|South Africa|2020-07-21	0.0003363221	Africa
Africa|hCoV-19/Madagascar/IP-01861/2020|EPI ISL 508863|B.1|Madagascar|2020-03-22	Africa|hCoV-19/South Africa/KRISP-K002219/2020|EPI ISL 515616|H.1|South Africa|2020-07-21	0.0003363222	Africa
Africa|hCoV-19/Mali/M002593/2020|EPI ISL 487446|A|Mali|2020-04-06	Africa|hCoV-19/South Africa/KRISP-K002219/2020|EPI ISL 515616|H.1|South Africa|2020-07-21	0.0006055207	Africa
Africa|hCoV-19/Mali/M002615/2020|EPI ISL 487447|A|Mali|2020-04-06	Africa|hCoV-19/South Africa/KRISP-K002219/2020|EPI ISL 515616|H.1|South Africa|2020-07-21	0.0005719268	Africa
Africa|hCoV-19/Mali/M002616/2020|EPI ISL 487448|A|Mali|2020-04-06	Africa|hCoV-19/South Africa/KRISP-K002219/2020|EPI ISL 515616|H.1|South Africa|2020-07-21	0.0005392654	Africa
Africa|hCoV-19/Mali/M002618/2020|EPI ISL 487449|A|Mali|2020-04-06	Africa|hCoV-19/South Africa/KRISP-K002219/2020|EPI ISL 515616|H.1|South Africa|2020-07-21	0.0006055229	Africa
Africa|hCoV-19/Mali/M002644/2020|EPI ISL 487450|A|Mali|2020-04-08	Africa|hCoV-19/South Africa/KRISP-K002219/2020|EPI ISL 515616|H.1|South Africa|2020-07-21	0.0006392189	Africa
Africa|hCoV-19/Mali/M002659/2020|EPI ISL 487451|A|Mali|2020-04-09	Africa|hCoV-19/South Africa/KRISP-K002219/2020|EPI ISL 515616|H.1|South Africa|2020-07-21	0.0005718691	Africa
Africa|hCoV-19/Mali/M002663/2020|EPI ISL 487452|A|Mali|2020-04-09	Africa|hCoV-19/South Africa/KRISP-K002219/2020|EPI ISL 515616|H.1|South Africa|2020-07-21	0.0006728280	Africa
Africa|hCoV-19/Mali/M002667/2020|EPI ISL 487453|B.1|Mali|2020-04-10	Africa|hCoV-19/South Africa/KRISP-K002219/2020|EPI ISL 515616|H.1|South Africa|2020-07-21	0.0003363222	Africa
Africa|hCoV-19/Mali/M002672/2020|EPI ISL 487454|B|Mali|2020-04-10	Africa|hCoV-19/South Africa/KRISP-K002219/2020|EPI ISL 515616|H.1|South Africa|2020-07-21	0.0005047007	Africa
Africa|hCoV-19/Mali/M002673/2020|EPI ISL 487455|B.1|Mali|2020-04-10	Africa|hCoV-19/South Africa/KRISP-K002219/2020|EPI ISL 515616|H.1|South Africa|2020-07-21	0.0003363154	Africa
Africa|hCoV-19/Mali/M002675/2020|EPI ISL 487456|A|Mali|2020-04-10	Africa|hCoV-19/South Africa/KRISP-K002219/2020|EPI ISL 515616|H.1|South Africa|2020-07-21	0.0005718691	Africa
Africa|hCoV-19/Mali/M002698/2020|EPI ISL 487457|A|Mali|2020-04-12	Africa|hCoV-19/South Africa/KRISP-K002219/2020|EPI ISL 515616|H.1|South Africa|2020-07-21	0.0005388404	Africa
Africa|hCoV-19/Mali/M002700/2020|EPI ISL 487458|B.1|Mali|2020-04-12	Africa|hCoV-19/South Africa/KRISP-K002219/2020|EPI ISL 515616|H.1|South Africa|2020-07-21	0.0004727923	Africa
Africa|hCoV-19/Mali/M002703/2020|EPI ISL 487459|B.1|Mali|2020-04-12	Africa|hCoV-19/South Africa/KRISP-K002219/2020|EPI ISL 515616|H.1|South Africa|2020-07-21	0.0004035948	Africa
Africa|hCoV-19/Mali/M002704/2020|EPI ISL 487460|A|Mali|2020-04-12	Africa|hCoV-19/South Africa/KRISP-K002219/2020|EPI ISL 515616|H.1|South Africa|2020-07-21	0.0005045480	Africa
Africa|hCoV-19/Mali/M002707/2020|EPI ISL 487461|A|Mali|2020-04-12	Africa|hCoV-19/South Africa/KRISP-K002219/2020|EPI ISL 515616|H.1|South Africa|2020-07-21	0.0006728573	Africa
Africa|hCoV-19/Mali/M002758/2020|EPI ISL 487462|B.1|Mali|2020-04-13	Africa|hCoV-19/South Africa/KRISP-K002219/2020|EPI ISL 515616|H.1|South Africa|2020-07-21	0.0004372850	Africa
Africa|hCoV-19/Mali/M002823/2020|EPI ISL 487463|A|Mali|2020-04-14	Africa|hCoV-19/South Africa/KRISP-K002219/2020|EPI ISL 515616|H.1|South Africa|2020-07-21	0.0006055064	Africa
Africa|hCoV-19/Mali/M002824/2020|EPI ISL 487464|B.1.3|Mali|2020-04-14	Africa|hCoV-19/South Africa/KRISP-K002219/2020|EPI ISL 515616|H.1|South Africa|2020-07-21	0.0004372644	Africa
Africa|hCoV-19/Mali/M002826/2020|EPI ISL 487465|A|Mali|2020-04-14	Africa|hCoV-19/South Africa/KRISP-K002219/2020|EPI ISL 515616|H.1|South Africa|2020-07-21	0.0005382188	Africa
Africa|hCoV-19/Mali/M002830/2020|EPI ISL 487466|B.1.275|Mali|2020-04-14	Africa|hCoV-19/South Africa/KRISP-K002219/2020|EPI ISL 515616|H.1|South Africa|2020-07-21	0.0004036381	Africa
Africa|hCoV-19/Morocco/15N/2020|EPI ISL 458150|B.1.1|Morocco|2020-05-15	Africa|hCoV-19/South Africa/KRISP-K002219/2020|EPI ISL 515616|H.1|South Africa|2020-07-21	0.0004377841	Africa
Africa|hCoV-19/Morocco/6887/2020|EPI ISL 459965|B.1.1|Morocco|2020-03-03	Africa|hCoV-19/South Africa/KRISP-K002219/2020|EPI ISL 515616|H.1|South Africa|2020-07-21	0.0001344945	Africa
Africa|hCoV-19/Morocco/6888/2020|EPI ISL 459966|B.1.1|Morocco|2020-03-15	Africa|hCoV-19/South Africa/KRISP-K002219/2020|EPI ISL 515616|H.1|South Africa|2020-07-21	0.0002353852	Africa
Africa|hCoV-19/Morocco/6889/2020|EPI ISL 459967|B.1.5|Morocco|2020-03-15	Africa|hCoV-19/South Africa/KRISP-K002219/2020|EPI ISL 515616|H.1|South Africa|2020-07-21	0.0002375736	Africa
Africa|hCoV-19/Morocco/6890/2020|EPI ISL 459968|B.1.5|Morocco|2020-03-17	Africa|hCoV-19/South Africa/KRISP-K002219/2020|EPI ISL 515616|H.1|South Africa|2020-07-21	0.0003045855	Africa
Africa|hCoV-19/Morocco/6891/2020|EPI ISL 459969|B.1.255|Morocco|2020-03-20	Africa|hCoV-19/South Africa/KRISP-K002219/2020|EPI ISL 515616|H.1|South Africa|2020-07-21	0.0003059237	Africa
Africa|hCoV-19/Morocco/6892/2020|EPI ISL 459970|B.1.5|Morocco|2020-03-17	Africa|hCoV-19/South Africa/KRISP-K002219/2020|EPI ISL 515616|H.1|South Africa|2020-07-21	0.0003060974	Africa
Africa|hCoV-19/Morocco/6893/2020|EPI ISL 459971|B.1.153|Morocco|2020-03-18	Africa|hCoV-19/South Africa/KRISP-K002219/2020|EPI ISL 515616|H.1|South Africa|2020-07-21	0.0004090260	Africa
Africa|hCoV-19/Morocco/6894/2020|EPI ISL 459972|B.1|Morocco|2020-03-20	Africa|hCoV-19/South Africa/KRISP-K002219/2020|EPI ISL 515616|H.1|South Africa|2020-07-21	0.0004372644	Africa
Africa|hCoV-19/Morocco/6895/2020|EPI ISL 459973|B.1.1|Morocco|2020-03-20	Africa|hCoV-19/South Africa/KRISP-K002219/2020|EPI ISL 515616|H.1|South Africa|2020-07-21	0.0001681215	Africa
Africa|hCoV-19/Morocco/6897/2020|EPI ISL 459975|B.1.5|Morocco|2020-03-21	Africa|hCoV-19/South Africa/KRISP-K002219/2020|EPI ISL 515616|H.1|South Africa|2020-07-21	0.0003026880	Africa
Africa|hCoV-19/Morocco/6898/2020|EPI ISL 459976|B.1|Morocco|2020-03-16	Africa|hCoV-19/South Africa/KRISP-K002219/2020|EPI ISL 515616|H.1|South Africa|2020-07-21	0.0003699941	Africa
Africa|hCoV-19/Morocco/6899/2020|EPI ISL 459977|B.1.1|Morocco|2020-04-21	Africa|hCoV-19/South Africa/KRISP-K002219/2020|EPI ISL 515616|H.1|South Africa|2020-07-21	0.0001681288	Africa
Africa|hCoV-19/Morocco/6900/2020|EPI ISL 459978|B.1.1.247|Morocco|2020-04-20	Africa|hCoV-19/South Africa/KRISP-K002219/2020|EPI ISL 515616|H.1|South Africa|2020-07-21	0.0002690342	Africa
Africa|hCoV-19/Morocco/6901/2020|EPI ISL 459979|B.1|Morocco|2020-04-19	Africa|hCoV-19/South Africa/KRISP-K002219/2020|EPI ISL 515616|H.1|South Africa|2020-07-21	0.0003699619	Africa
Africa|hCoV-19/Morocco/6902/2020|EPI ISL 459980|B.1.1|Morocco|2020-04-19	Africa|hCoV-19/South Africa/KRISP-K002219/2020|EPI ISL 515616|H.1|South Africa|2020-07-21	0.0003026696	Africa
Africa|hCoV-19/Morocco/6903/2020|EPI ISL 459981|B.1|Morocco|2020-04-19	Africa|hCoV-19/South Africa/KRISP-K002219/2020|EPI ISL 515616|H.1|South Africa|2020-07-21	0.0005045783	Africa
Africa|hCoV-19/Morocco/6904/2020|EPI ISL 459982|B.1|Morocco|2020-04-18	Africa|hCoV-19/South Africa/KRISP-K002219/2020|EPI ISL 515616|H.1|South Africa|2020-07-21	0.0004709319	Africa
Africa|hCoV-19/Morocco/6905/2020|EPI ISL 459983|B.1.1|Morocco|2020-04-21	Africa|hCoV-19/South Africa/KRISP-K002219/2020|EPI ISL 515616|H.1|South Africa|2020-07-21	0.0002354001	Africa
Africa|hCoV-19/Morocco/6906/2020|EPI ISL 459984|B.1.1|Morocco|2020-04-06	Africa|hCoV-19/South Africa/KRISP-K002219/2020|EPI ISL 515616|H.1|South Africa|2020-07-21	0.0001344945	Africa
Africa|hCoV-19/Morocco/AZ183/2020|EPI ISL 476026|B.1.1|Morocco|2020-05-11	Africa|hCoV-19/South Africa/KRISP-K002219/2020|EPI ISL 515616|H.1|South Africa|2020-07-21	0.0003363210	Africa
Africa|hCoV-19/Morocco/CA24/2020|EPI ISL 476025|B.1.1|Morocco|2020-05-02	Africa|hCoV-19/South Africa/KRISP-K002219/2020|EPI ISL 515616|H.1|South Africa|2020-07-21	0.0004709349	Africa
Africa|hCoV-19/Morocco/HMIMV-Rabat102-03/2020|EPI ISL 471456|B.1|Morocco|2020-03-31	Africa|hCoV-19/South Africa/KRISP-K002219/2020|EPI ISL 515616|H.1|South Africa|2020-07-21	0.0004709302	Africa
Africa|hCoV-19/Morocco/HMIMV-Rabat1025-04/2020|EPI ISL 471457|B.1|Morocco|2020-04-13	Africa|hCoV-19/South Africa/KRISP-K002219/2020|EPI ISL 515616|H.1|South Africa|2020-07-21	0.0004036300	Africa
Africa|hCoV-19/Morocco/HMIMV-Rabat1429-04/2020|EPI ISL 471458|B.1|Morocco|2020-04-19	Africa|hCoV-19/South Africa/KRISP-K002219/2020|EPI ISL 515616|H.1|South Africa|2020-07-21	0.0005046020	Africa
Africa|hCoV-19/Morocco/HMIMV-Rabat1435-04/2020|EPI ISL 471459|B.1|Morocco|2020-04-19	Africa|hCoV-19/South Africa/KRISP-K002219/2020|EPI ISL 515616|H.1|South Africa|2020-07-21	0.0003699706	Africa
Africa|hCoV-19/Morocco/HMIMV-Rabat1462-04/2020|EPI ISL 471460|B.1|Morocco|2020-04-19	Africa|hCoV-19/South Africa/KRISP-K002219/2020|EPI ISL 515616|H.1|South Africa|2020-07-21	0.0004709319	Africa
Africa|hCoV-19/Morocco/OUA677-19/2020|EPI ISL 451400|B.1.5|Morocco|2020-04-23	Africa|hCoV-19/South Africa/KRISP-K002219/2020|EPI ISL 515616|H.1|South Africa|2020-07-21	0.0003699867	Africa
Africa|hCoV-19/Morocco/RA85/2020|EPI ISL 467299|B.1|Morocco|2020-05-21	Africa|hCoV-19/South Africa/KRISP-K002219/2020|EPI ISL 515616|H.1|South Africa|2020-07-21	0.0008413629	Africa
Africa|hCoV-19/Morocco/RMPS-01/2020|EPI ISL 469017|B.1|Morocco|2020-04-13	Africa|hCoV-19/South Africa/KRISP-K002219/2020|EPI ISL 515616|H.1|South Africa|2020-07-21	0.0003363222	Africa
Africa|hCoV-19/Morocco/RMPS-02/2020|EPI ISL 469049|B.1|Morocco|2020-03-30	Africa|hCoV-19/South Africa/KRISP-K002219/2020|EPI ISL 515616|H.1|South Africa|2020-07-21	0.0003363368	Africa
Africa|hCoV-19/Morocco/RMPS-03/2020|EPI ISL 469051|B.1|Morocco|2020-04-03	Africa|hCoV-19/South Africa/KRISP-K002219/2020|EPI ISL 515616|H.1|South Africa|2020-07-21	0.0004372644	Africa
Africa|hCoV-19/Morocco/RMPS-04/2020|EPI ISL 469052|B.1|Morocco|2020-03-30	Africa|hCoV-19/South Africa/KRISP-K002219/2020|EPI ISL 515616|H.1|South Africa|2020-07-21	0.0003363222	Africa
Africa|hCoV-19/Morocco/RMPS-05/2020|EPI ISL 469053|B.1|Morocco|2020-03-30	Africa|hCoV-19/South Africa/KRISP-K002219/2020|EPI ISL 515616|H.1|South Africa|2020-07-21	0.0003026838	Africa
Africa|hCoV-19/Morocco/RMPS-06/2020|EPI ISL 469054|B.1|Morocco|2020-04-01	Africa|hCoV-19/South Africa/KRISP-K002219/2020|EPI ISL 515616|H.1|South Africa|2020-07-21	0.0003363222	Africa
Africa|hCoV-19/Morocco/RMPS-12/2020|EPI ISL 482737|B.1.1|Morocco|2020-05-08	Africa|hCoV-19/South Africa/KRISP-K002219/2020|EPI ISL 515616|H.1|South Africa|2020-07-21	0.0003422794	Africa
Africa|hCoV-19/Morocco/RMPS-13/2020|EPI ISL 482738|B.1|Morocco|2020-04-10	Africa|hCoV-19/South Africa/KRISP-K002219/2020|EPI ISL 515616|H.1|South Africa|2020-07-21	0.0003422607	Africa
Africa|hCoV-19/Morocco/RMPS-14/2020|EPI ISL 482739|B.1|Morocco|2020-04-22	Africa|hCoV-19/South Africa/KRISP-K002219/2020|EPI ISL 515616|H.1|South Africa|2020-07-21	0.0003490696	Africa
Africa|hCoV-19/Morocco/refstage1/2020|EPI ISL 476559|B.1.5|Morocco|2020-02-27	Africa|hCoV-19/South Africa/KRISP-K002219/2020|EPI ISL 515616|H.1|South Africa|2020-07-21	0.0002354011	Africa
Africa|hCoV-19/Nigeria/AB03-CV135/2020|EPI ISL 527872|B.1.5|Nigeria|2020-05-12	Africa|hCoV-19/South Africa/KRISP-K002219/2020|EPI ISL 515616|H.1|South Africa|2020-07-21	0.0003739474	Africa
Africa|hCoV-19/Nigeria/ED01-CV155/2020|EPI ISL 527873|B.40|Nigeria|2020-02-21	Africa|hCoV-19/South Africa/KRISP-K002219/2020|EPI ISL 515616|H.1|South Africa|2020-07-21	0.0006392134	Africa
Africa|hCoV-19/Nigeria/ED02-CV156/2020|EPI ISL 527874|B.40|Nigeria|2020-03-23	Africa|hCoV-19/South Africa/KRISP-K002219/2020|EPI ISL 515616|H.1|South Africa|2020-07-21	0.0005382296	Africa
Africa|hCoV-19/Nigeria/ED03-CV157/2020|EPI ISL 527875|B.40|Nigeria|2020-03-26	Africa|hCoV-19/South Africa/KRISP-K002219/2020|EPI ISL 515616|H.1|South Africa|2020-07-21	0.0006943141	Africa
Africa|hCoV-19/Nigeria/ED04-CV158/2020|EPI ISL 527876|A|Nigeria|2020-03-25	Africa|hCoV-19/South Africa/KRISP-K002219/2020|EPI ISL 515616|H.1|South Africa|2020-07-21	0.0005718797	Africa
Africa|hCoV-19/Nigeria/ED06-CV159/2020|EPI ISL 527877|A|Nigeria|2020-03-25	Africa|hCoV-19/South Africa/KRISP-K002219/2020|EPI ISL 515616|H.1|South Africa|2020-07-21	0.0005907345	Africa
Africa|hCoV-19/Nigeria/ED07-CV160/2020|EPI ISL 527878|B.40|Nigeria|2020-03-31	Africa|hCoV-19/South Africa/KRISP-K002219/2020|EPI ISL 515616|H.1|South Africa|2020-07-21	0.0006729415	Africa
Africa|hCoV-19/Nigeria/ED1010-CV215/2020|EPI ISL 527879|B.1.1.229|Nigeria|2020-05-04	Africa|hCoV-19/South Africa/KRISP-K002219/2020|EPI ISL 515616|H.1|South Africa|2020-07-21	0.0002017546	Africa
Africa|hCoV-19/Nigeria/ED18-CV161/2020|EPI ISL 527880|B.1.5|Nigeria|2020-03-25	Africa|hCoV-19/South Africa/KRISP-K002219/2020|EPI ISL 515616|H.1|South Africa|2020-07-21	0.0002696453	Africa
Africa|hCoV-19/Nigeria/ED20-CV162/2020|EPI ISL 527881|B.1|Nigeria|2020-03-30	Africa|hCoV-19/South Africa/KRISP-K002219/2020|EPI ISL 515616|H.1|South Africa|2020-07-21	0.0003363222	Africa
Africa|hCoV-19/Nigeria/ED25-CV163/2020|EPI ISL 527882|B.1.5|Nigeria|2020-05-09	Africa|hCoV-19/South Africa/KRISP-K002219/2020|EPI ISL 515616|H.1|South Africa|2020-07-21	0.0002690351	Africa
Africa|hCoV-19/Nigeria/ED32-CV164/2020|EPI ISL 527883|B.1.5|Nigeria|2020-05-18	Africa|hCoV-19/South Africa/KRISP-K002219/2020|EPI ISL 515616|H.1|South Africa|2020-07-21	0.0002714049	Africa
Africa|hCoV-19/Nigeria/ED46-CV165/2020|EPI ISL 527884|B.1.1.229|Nigeria|2020-04-24	Africa|hCoV-19/South Africa/KRISP-K002219/2020|EPI ISL 515616|H.1|South Africa|2020-07-21	0.0002690296	Africa
Africa|hCoV-19/Nigeria/ED48-CV193/2020|EPI ISL 527885|B.1.5|Nigeria|2020-04-26	Africa|hCoV-19/South Africa/KRISP-K002219/2020|EPI ISL 515616|H.1|South Africa|2020-07-21	0.0002066660	Africa
Africa|hCoV-19/Nigeria/EK025-CV58/2020|EPI ISL 487098|B.1.1.71|Nigeria|2020-04-19	Africa|hCoV-19/South Africa/KRISP-K002219/2020|EPI ISL 515616|H.1|South Africa|2020-07-21	0.0002755199	Africa
Africa|hCoV-19/Nigeria/EK084-CV50/2020|EPI ISL 487105|B.1.1.71|Nigeria|2020-04-23	Africa|hCoV-19/South Africa/KRISP-K002219/2020|EPI ISL 515616|H.1|South Africa|2020-07-21	0.0002690275	Africa
Africa|hCoV-19/Nigeria/EK220-CV54/2020|EPI ISL 487102|B.1.1|Nigeria|2020-05-14	Africa|hCoV-19/South Africa/KRISP-K002219/2020|EPI ISL 515616|H.1|South Africa|2020-07-21	0.0002356759	Africa
Africa|hCoV-19/Nigeria/EK254-CV60/2020|EPI ISL 487096|B.1.1|Nigeria|2020-05-19	Africa|hCoV-19/South Africa/KRISP-K002219/2020|EPI ISL 515616|H.1|South Africa|2020-07-21	0.0002418717	Africa
Africa|hCoV-19/Nigeria/EK291-CV115/2020|EPI ISL 527887|B.1.1|Nigeria|2020-06-02	Africa|hCoV-19/South Africa/KRISP-K002219/2020|EPI ISL 515616|H.1|South Africa|2020-07-21	0.0002690457	Africa
Africa|hCoV-19/Nigeria/KW017-CV24/2020|EPI ISL 455362|B.1.255|Nigeria|2020-04-10	Africa|hCoV-19/South Africa/KRISP-K002219/2020|EPI ISL 515616|H.1|South Africa|2020-07-21	0.0003699780	Africa
Africa|hCoV-19/Nigeria/KW298-CV48/2020|EPI ISL 487107|A|Nigeria|2020-05-08	Africa|hCoV-19/South Africa/KRISP-K002219/2020|EPI ISL 515616|H.1|South Africa|2020-07-21	0.0006391888	Africa
Africa|hCoV-19/Nigeria/KW326-CV52/2020|EPI ISL 487103|B.1.1|Nigeria|2020-05-09	Africa|hCoV-19/South Africa/KRISP-K002219/2020|EPI ISL 515616|H.1|South Africa|2020-07-21	0.0002028683	Africa
Africa|hCoV-19/Nigeria/Lagos01/2020|EPI ISL 413550|B.1.1|Nigeria|2020-02-27	Africa|hCoV-19/South Africa/KRISP-K002219/2020|EPI ISL 515616|H.1|South Africa|2020-07-21	0.0001702429	Africa
Africa|hCoV-19/Nigeria/NG57752/2020|EPI ISL 462992|B.1.1|Nigeria|2020-03	Africa|hCoV-19/South Africa/KRISP-K002219/2020|EPI ISL 515616|H.1|South Africa|2020-07-21	0.0002019989	Africa
Africa|hCoV-19/Nigeria/OG007-CV22/2020|EPI ISL 455412|B.40|Nigeria|2020-03-29	Africa|hCoV-19/South Africa/KRISP-K002219/2020|EPI ISL 515616|H.1|South Africa|2020-07-21	0.0005719054	Africa
Africa|hCoV-19/Nigeria/ON191-CV49/2020|EPI ISL 487106|B.1.246|Nigeria|2020-06-30	Africa|hCoV-19/South Africa/KRISP-K002219/2020|EPI ISL 515616|H.1|South Africa|2020-07-21	0.0004393773	Africa
Africa|hCoV-19/Nigeria/ON505-CV43/2020|EPI ISL 487112|B.1.246|Nigeria|2020-05-24	Africa|hCoV-19/South Africa/KRISP-K002219/2020|EPI ISL 515616|H.1|South Africa|2020-07-21	0.0005045562	Africa
Africa|hCoV-19/Nigeria/ON507-CV44/2020|EPI ISL 487111|B.1.1.10|Nigeria|2020-05-24	Africa|hCoV-19/South Africa/KRISP-K002219/2020|EPI ISL 515616|H.1|South Africa|2020-07-21	0.0003367298	Africa
Africa|hCoV-19/Nigeria/ON595-CV121/2020|EPI ISL 527888|B.1.1.90|Nigeria|2020-06-03	Africa|hCoV-19/South Africa/KRISP-K002219/2020|EPI ISL 515616|H.1|South Africa|2020-07-21	0.0003026767	Africa
Africa|hCoV-19/Nigeria/ON705-CV153/2020|EPI ISL 527889|B.1.1.1|Nigeria|2020-06-09	Africa|hCoV-19/South Africa/KRISP-K002219/2020|EPI ISL 515616|H.1|South Africa|2020-07-21	0.0004035853	Africa
Africa|hCoV-19/Nigeria/ON752-CV144/2020|EPI ISL 527890|B.1|Nigeria|2020-06-11	Africa|hCoV-19/South Africa/KRISP-K002219/2020|EPI ISL 515616|H.1|South Africa|2020-07-21	0.0004039057	Africa
Africa|hCoV-19/Nigeria/ON920-CV152/2020|EPI ISL 527891|B.1.1.220|Nigeria|2020-06-16	Africa|hCoV-19/South Africa/KRISP-K002219/2020|EPI ISL 515616|H.1|South Africa|2020-07-21	0.0003030231	Africa
Africa|hCoV-19/Nigeria/ON969-CV145/2020|EPI ISL 527892|B.1.1|Nigeria|2020-06-17	Africa|hCoV-19/South Africa/KRISP-K002219/2020|EPI ISL 515616|H.1|South Africa|2020-07-21	0.0003026959	Africa
Africa|hCoV-19/Nigeria/OS016-CV3/2020|EPI ISL 455413|B.40|Nigeria|2020-03-27	Africa|hCoV-19/South Africa/KRISP-K002219/2020|EPI ISL 515616|H.1|South Africa|2020-07-21	0.0005398273	Africa
Africa|hCoV-19/Nigeria/OS030-CV5/2020|EPI ISL 455415|A|Nigeria|2020-03-29	Africa|hCoV-19/South Africa/KRISP-K002219/2020|EPI ISL 515616|H.1|South Africa|2020-07-21	0.0007317870	Africa
Africa|hCoV-19/Nigeria/OS055-CV8/2020|EPI ISL 455418|A|Nigeria|2020-03-29	Africa|hCoV-19/South Africa/KRISP-K002219/2020|EPI ISL 515616|H.1|South Africa|2020-07-21	0.0007254163	Africa
Africa|hCoV-19/Nigeria/OS060-CV9/2020|EPI ISL 455419|B.1|Nigeria|2020-03-29	Africa|hCoV-19/South Africa/KRISP-K002219/2020|EPI ISL 515616|H.1|South Africa|2020-07-21	0.0004749360	Africa
Africa|hCoV-19/Nigeria/OS070-CV11/2020|EPI ISL 455422|A|Nigeria|2020-03-29	Africa|hCoV-19/South Africa/KRISP-K002219/2020|EPI ISL 515616|H.1|South Africa|2020-07-21	0.0007065310	Africa
Africa|hCoV-19/Nigeria/OS085-CV14/2020|EPI ISL 455424|A|Nigeria|2020-03-29	Africa|hCoV-19/South Africa/KRISP-K002219/2020|EPI ISL 515616|H.1|South Africa|2020-07-21	0.0006055471	Africa
Africa|hCoV-19/Nigeria/OS125-CV20/2020|EPI ISL 455427|A|Nigeria|2020-03-29	Africa|hCoV-19/South Africa/KRISP-K002219/2020|EPI ISL 515616|H.1|South Africa|2020-07-21	0.0007349597	Africa
Africa|hCoV-19/Nigeria/OS294-CV42/2020|EPI ISL 487113|B.1.5|Nigeria|2020-04-23	Africa|hCoV-19/South Africa/KRISP-K002219/2020|EPI ISL 515616|H.1|South Africa|2020-07-21	0.0003363289	Africa
Africa|hCoV-19/Nigeria/OS524-CV45/2020|EPI ISL 487110|B.1.22|Nigeria|2020-05-11	Africa|hCoV-19/South Africa/KRISP-K002219/2020|EPI ISL 515616|H.1|South Africa|2020-07-21	0.0004372644	Africa
Africa|hCoV-19/Nigeria/OS589-CV46/2020|EPI ISL 487109|B.1.22|Nigeria|2020-05-29	Africa|hCoV-19/South Africa/KRISP-K002219/2020|EPI ISL 515616|H.1|South Africa|2020-07-21	0.0004710728	Africa
Africa|hCoV-19/Nigeria/OY008-CV29/2020|EPI ISL 455429|B.1|Nigeria|2020-03-27	Africa|hCoV-19/South Africa/KRISP-K002219/2020|EPI ISL 515616|H.1|South Africa|2020-07-21	0.0003363222	Africa
Africa|hCoV-19/Nigeria/OY045A-CV35/2020|EPI ISL 455431|B.40|Nigeria|2020-04-02	Africa|hCoV-19/South Africa/KRISP-K002219/2020|EPI ISL 515616|H.1|South Africa|2020-07-21	0.0005383564	Africa
Africa|hCoV-19/Nigeria/OY094-CV57/2020|EPI ISL 487099|B.1.1.102|Nigeria|2020-04-24	Africa|hCoV-19/South Africa/KRISP-K002219/2020|EPI ISL 515616|H.1|South Africa|2020-07-21	0.0002017675	Africa
Africa|hCoV-19/Nigeria/OY175-CV51/2020|EPI ISL 487104|B.1|Nigeria|2020-05-03	Africa|hCoV-19/South Africa/KRISP-K002219/2020|EPI ISL 515616|H.1|South Africa|2020-07-21	0.0004437925	Africa
Africa|hCoV-19/Nigeria/OY233-CV66/2020|EPI ISL 487091|B.1.246|Nigeria|2020-05-13	Africa|hCoV-19/South Africa/KRISP-K002219/2020|EPI ISL 515616|H.1|South Africa|2020-07-21	0.0006055450	Africa
Africa|hCoV-19/Nigeria/OY260-CV55/2020|EPI ISL 487101|B.1.265|Nigeria|2020-05-16	Africa|hCoV-19/South Africa/KRISP-K002219/2020|EPI ISL 515616|H.1|South Africa|2020-07-21	0.0005045562	Africa
Africa|hCoV-19/Nigeria/OY592-CV167/2020|EPI ISL 527898|B.1.265|Nigeria|2020-06-10	Africa|hCoV-19/South Africa/KRISP-K002219/2020|EPI ISL 515616|H.1|South Africa|2020-07-21	0.0006055796	Africa
Africa|hCoV-19/Nigeria/OY595-CV168/2020|EPI ISL 527899|B.1.265|Nigeria|2020-06-09	Africa|hCoV-19/South Africa/KRISP-K002219/2020|EPI ISL 515616|H.1|South Africa|2020-07-21	0.0006260235	Africa
Africa|hCoV-19/Nigeria/OY598-CV169/2020|EPI ISL 527900|B.1.1|Nigeria|2020-06-09	Africa|hCoV-19/South Africa/KRISP-K002219/2020|EPI ISL 515616|H.1|South Africa|2020-07-21	0.0004131547	Africa
Africa|hCoV-19/Nigeria/OY605-CV170/2020|EPI ISL 527901|B.1.1|Nigeria|2020-06-12	Africa|hCoV-19/South Africa/KRISP-K002219/2020|EPI ISL 515616|H.1|South Africa|2020-07-21	0.0004372257	Africa
Africa|hCoV-19/Nigeria/OY608-CV172/2020|EPI ISL 527903|B.1.1|Nigeria|2020-06-11	Africa|hCoV-19/South Africa/KRISP-K002219/2020|EPI ISL 515616|H.1|South Africa|2020-07-21	0.0003055772	Africa
Africa|hCoV-19/Nigeria/OY612-CV173/2020|EPI ISL 527904|B.1.1|Nigeria|2020-06-13	Africa|hCoV-19/South Africa/KRISP-K002219/2020|EPI ISL 515616|H.1|South Africa|2020-07-21	0.0003029353	Africa
Africa|hCoV-19/Nigeria/OY616-CV174/2020|EPI ISL 527905|B.1.1|Nigeria|2020-06-12	Africa|hCoV-19/South Africa/KRISP-K002219/2020|EPI ISL 515616|H.1|South Africa|2020-07-21	0.0004378741	Africa
Africa|hCoV-19/Nigeria/OY625-CV182/2020|EPI ISL 527909|B.1.1|Nigeria|2020-06-13	Africa|hCoV-19/South Africa/KRISP-K002219/2020|EPI ISL 515616|H.1|South Africa|2020-07-21	0.0003062851	Africa
Africa|hCoV-19/Nigeria/OY626-CV183/2020|EPI ISL 527910|B.1.1|Nigeria|2020-06-13	Africa|hCoV-19/South Africa/KRISP-K002219/2020|EPI ISL 515616|H.1|South Africa|2020-07-21	0.0003051325	Africa
Africa|hCoV-19/Nigeria/OY627-CV184/2020|EPI ISL 527911|B.1.1|Nigeria|2020-06-13	Africa|hCoV-19/South Africa/KRISP-K002219/2020|EPI ISL 515616|H.1|South Africa|2020-07-21	0.0001681875	Africa
Africa|hCoV-19/Nigeria/OY628-CV185/2020|EPI ISL 527912|B.1.1|Nigeria|2020-06-13	Africa|hCoV-19/South Africa/KRISP-K002219/2020|EPI ISL 515616|H.1|South Africa|2020-07-21	0.0004036110	Africa
Africa|hCoV-19/Nigeria/OY633-CV189/2020|EPI ISL 527914|B.1.1.71|Nigeria|2020-06-16	Africa|hCoV-19/South Africa/KRISP-K002219/2020|EPI ISL 515616|H.1|South Africa|2020-07-21	0.0003699531	Africa
Africa|hCoV-19/Nigeria/OY636-CV192/2020|EPI ISL 527915|B.1.1|Nigeria|2020-06-17	Africa|hCoV-19/South Africa/KRISP-K002219/2020|EPI ISL 515616|H.1|South Africa|2020-07-21	0.0002690171	Africa
Africa|hCoV-19/Senegal/003/2020|EPI ISL 418206|B.1.356|Senegal|2020-02-28	Africa|hCoV-19/South Africa/KRISP-K002219/2020|EPI ISL 515616|H.1|South Africa|2020-07-21	0.0003708848	Africa
Africa|hCoV-19/Senegal/016/2020|EPI ISL 418207|B.1.356|Senegal|2020-03-02	Africa|hCoV-19/South Africa/KRISP-K002219/2020|EPI ISL 515616|H.1|South Africa|2020-07-21	0.0003699619	Africa
Africa|hCoV-19/Senegal/020/2020|EPI ISL 418208|B.1.356|Senegal|2020-03-04	Africa|hCoV-19/South Africa/KRISP-K002219/2020|EPI ISL 515616|H.1|South Africa|2020-07-21	0.0003709974	Africa
Africa|hCoV-19/Senegal/026/2020|EPI ISL 418209|B.1.356|Senegal|2020-03-03	Africa|hCoV-19/South Africa/KRISP-K002219/2020|EPI ISL 515616|H.1|South Africa|2020-07-21	0.0004036030	Africa
Africa|hCoV-19/Senegal/073/2020|EPI ISL 418210|B.1|Senegal|2020-03-10	Africa|hCoV-19/South Africa/KRISP-K002219/2020|EPI ISL 515616|H.1|South Africa|2020-07-21	0.0002690469	Africa
Africa|hCoV-19/Senegal/082/2020|EPI ISL 418211|B.1|Senegal|2020-03-11	Africa|hCoV-19/South Africa/KRISP-K002219/2020|EPI ISL 515616|H.1|South Africa|2020-07-21	0.0002691736	Africa
Africa|hCoV-19/Senegal/087/2020|EPI ISL 418212|B.1|Senegal|2020-03-11	Africa|hCoV-19/South Africa/KRISP-K002219/2020|EPI ISL 515616|H.1|South Africa|2020-07-21	0.0002698544	Africa
Africa|hCoV-19/Senegal/094/2020|EPI ISL 418213|B.1|Senegal|2020-03-12	Africa|hCoV-19/South Africa/KRISP-K002219/2020|EPI ISL 515616|H.1|South Africa|2020-07-21	0.0003029691	Africa
Africa|hCoV-19/Senegal/102/2020|EPI ISL 418214|B.1|Senegal|2020-03-12	Africa|hCoV-19/South Africa/KRISP-K002219/2020|EPI ISL 515616|H.1|South Africa|2020-07-21	0.0002793900	Africa
Africa|hCoV-19/Senegal/119/2020|EPI ISL 418215|B.1|Senegal|2020-03-12	Africa|hCoV-19/South Africa/KRISP-K002219/2020|EPI ISL 515616|H.1|South Africa|2020-07-21	0.0003389389	Africa
Africa|hCoV-19/Senegal/1351/2020|EPI ISL 480556|B.6|Senegal|2020-03-28	Africa|hCoV-19/South Africa/KRISP-K002219/2020|EPI ISL 515616|H.1|South Africa|2020-07-21	0.0005394508	Africa
Africa|hCoV-19/Senegal/136/2020|EPI ISL 418216|A.2|Senegal|2020-03-13	Africa|hCoV-19/South Africa/KRISP-K002219/2020|EPI ISL 515616|H.1|South Africa|2020-07-21	0.0006391865	Africa
Africa|hCoV-19/Senegal/139/2020|EPI ISL 418217|B.1|Senegal|2020-03-13	Africa|hCoV-19/South Africa/KRISP-K002219/2020|EPI ISL 515616|H.1|South Africa|2020-07-21	0.0003046136	Africa
Africa|hCoV-19/Senegal/1683/2020|EPI ISL 480783|B.1|Senegal|2020-03-31	Africa|hCoV-19/South Africa/KRISP-K002219/2020|EPI ISL 515616|H.1|South Africa|2020-07-21	0.0003033949	Africa
Africa|hCoV-19/Senegal/1749/2020|EPI ISL 480787|B.1|Senegal|2020-03-31	Africa|hCoV-19/South Africa/KRISP-K002219/2020|EPI ISL 515616|H.1|South Africa|2020-07-21	0.0003040333	Africa
Africa|hCoV-19/Senegal/1966/2020|EPI ISL 480789|A.11|Senegal|2020-04-01	Africa|hCoV-19/South Africa/KRISP-K002219/2020|EPI ISL 515616|H.1|South Africa|2020-07-21	0.0006057940	Africa
Africa|hCoV-19/Senegal/2840/2020|EPI ISL 481220|B.1|Senegal|2020-04-06	Africa|hCoV-19/South Africa/KRISP-K002219/2020|EPI ISL 515616|H.1|South Africa|2020-07-21	0.0003458585	Africa
Africa|hCoV-19/Senegal/2865/2020|EPI ISL 481234|B.1|Senegal|2020-04-07	Africa|hCoV-19/South Africa/KRISP-K002219/2020|EPI ISL 515616|H.1|South Africa|2020-07-21	0.0005144170	Africa
Africa|hCoV-19/Senegal/306/2020|EPI ISL 420069|B.3|Senegal|2020-03-17	Africa|hCoV-19/South Africa/KRISP-K002219/2020|EPI ISL 515616|H.1|South Africa|2020-07-21	0.0004372572	Africa
Africa|hCoV-19/Senegal/315/2020|EPI ISL 420070|B.1|Senegal|2020-03-17	Africa|hCoV-19/South Africa/KRISP-K002219/2020|EPI ISL 515616|H.1|South Africa|2020-07-21	0.0003363075	Africa
Africa|hCoV-19/Senegal/328/2020|EPI ISL 420071|B.1|Senegal|2020-03-17	Africa|hCoV-19/South Africa/KRISP-K002219/2020|EPI ISL 515616|H.1|South Africa|2020-07-21	0.0005836747	Africa
Africa|hCoV-19/Senegal/3331/2020|EPI ISL 481235|B.1.5|Senegal|2020-04-09	Africa|hCoV-19/South Africa/KRISP-K002219/2020|EPI ISL 515616|H.1|South Africa|2020-07-21	0.0002692433	Africa
Africa|hCoV-19/Senegal/370/2020|EPI ISL 420072|B.1|Senegal|2020-03-18	Africa|hCoV-19/South Africa/KRISP-K002219/2020|EPI ISL 515616|H.1|South Africa|2020-07-21	0.0003709135	Africa
Africa|hCoV-19/Senegal/382/2020|EPI ISL 420073|B.1|Senegal|2020-03-19	Africa|hCoV-19/South Africa/KRISP-K002219/2020|EPI ISL 515616|H.1|South Africa|2020-07-21	0.0003699941	Africa
Africa|hCoV-19/Senegal/45436/2020|EPI ISL 498238|B.1.1|Senegal|2020-05-27	Africa|hCoV-19/South Africa/KRISP-K002219/2020|EPI ISL 515616|H.1|South Africa|2020-07-21	0.0002354793	Africa
Africa|hCoV-19/Senegal/45557/2020|EPI ISL 498239|B.1.1|Senegal|2020-05-27	Africa|hCoV-19/South Africa/KRISP-K002219/2020|EPI ISL 515616|H.1|South Africa|2020-07-21	0.0003388976	Africa
Africa|hCoV-19/Senegal/52357/2020|EPI ISL 498240|B.1.5.12|Senegal|2020-06-03	Africa|hCoV-19/South Africa/KRISP-K002219/2020|EPI ISL 515616|H.1|South Africa|2020-07-21	0.0005663239	Africa
Africa|hCoV-19/Senegal/52907/2020|EPI ISL 498241|B.1.5.12|Senegal|2020-06-05	Africa|hCoV-19/South Africa/KRISP-K002219/2020|EPI ISL 515616|H.1|South Africa|2020-07-21	0.0007646751	Africa
Africa|hCoV-19/Senegal/55499/2020|EPI ISL 498242|B.1.5|Senegal|2020-06-07	Africa|hCoV-19/South Africa/KRISP-K002219/2020|EPI ISL 515616|H.1|South Africa|2020-07-21	0.0003706310	Africa
Africa|hCoV-19/Senegal/55703/2020|EPI ISL 477148|B.1.356|Senegal|2020-06-07	Africa|hCoV-19/South Africa/KRISP-K002219/2020|EPI ISL 515616|H.1|South Africa|2020-07-21	0.0004875296	Africa
Africa|hCoV-19/Senegal/55728/2020|EPI ISL 477150|B.1.5.12|Senegal|2020-06-07	Africa|hCoV-19/South Africa/KRISP-K002219/2020|EPI ISL 515616|H.1|South Africa|2020-07-21	0.0004410419	Africa
Africa|hCoV-19/Senegal/55738/2020|EPI ISL 477141|B.1.5.12|Senegal|2020-06-07	Africa|hCoV-19/South Africa/KRISP-K002219/2020|EPI ISL 515616|H.1|South Africa|2020-07-21	0.0005883240	Africa
Africa|hCoV-19/Senegal/55752/2020|EPI ISL 477149|B.1.5.12|Senegal|2020-06-07	Africa|hCoV-19/South Africa/KRISP-K002219/2020|EPI ISL 515616|H.1|South Africa|2020-07-21	0.0004096560	Africa
Africa|hCoV-19/Senegal/57065/2020|EPI ISL 476148|B.1.1.44|Senegal|2020-06-09	Africa|hCoV-19/South Africa/KRISP-K002219/2020|EPI ISL 515616|H.1|South Africa|2020-07-21	0.0003032507	Africa
Africa|hCoV-19/Senegal/5718/2020|EPI ISL 481236|B.1|Senegal|2020-04-18	Africa|hCoV-19/South Africa/KRISP-K002219/2020|EPI ISL 515616|H.1|South Africa|2020-07-21	0.0003718589	Africa
Africa|hCoV-19/Senegal/57273/2020|EPI ISL 498243|B.1.5.12|Senegal|2020-06-07	Africa|hCoV-19/South Africa/KRISP-K002219/2020|EPI ISL 515616|H.1|South Africa|2020-07-21	0.0004372704	Africa
Africa|hCoV-19/Senegal/57476/2020|EPI ISL 476149|B.1.5.12|Senegal|2020-06-06	Africa|hCoV-19/South Africa/KRISP-K002219/2020|EPI ISL 515616|H.1|South Africa|2020-07-21	0.0005751245	Africa
Africa|hCoV-19/Senegal/57503/2020|EPI ISL 498244|B.1.5.12|Senegal|2020-06-09	Africa|hCoV-19/South Africa/KRISP-K002219/2020|EPI ISL 515616|H.1|South Africa|2020-07-21	0.0005657895	Africa
Africa|hCoV-19/Senegal/57540/2020|EPI ISL 476491|B.1.5.12|Senegal|2020-06-09	Africa|hCoV-19/South Africa/KRISP-K002219/2020|EPI ISL 515616|H.1|South Africa|2020-07-21	0.0005439317	Africa
Africa|hCoV-19/Senegal/5766/2020|EPI ISL 481237|B.1.5.12|Senegal|2020-04-17	Africa|hCoV-19/South Africa/KRISP-K002219/2020|EPI ISL 515616|H.1|South Africa|2020-07-21	0.0004372747	Africa
Africa|hCoV-19/Senegal/5770/2020|EPI ISL 481238|B.1|Senegal|2020-04-17	Africa|hCoV-19/South Africa/KRISP-K002219/2020|EPI ISL 515616|H.1|South Africa|2020-07-21	0.0003493341	Africa
Africa|hCoV-19/Senegal/5785/2020|EPI ISL 481239|B.1.5.12|Senegal|2020-04-17	Africa|hCoV-19/South Africa/KRISP-K002219/2020|EPI ISL 515616|H.1|South Africa|2020-07-21	0.0004037483	Africa
Africa|hCoV-19/Senegal/5971/2020|EPI ISL 481240|B.1.5|Senegal|2020-04-18	Africa|hCoV-19/South Africa/KRISP-K002219/2020|EPI ISL 515616|H.1|South Africa|2020-07-21	0.0003385272	Africa
Africa|hCoV-19/Senegal/5986/2020|EPI ISL 481243|B.1|Senegal|2020-04-18	Africa|hCoV-19/South Africa/KRISP-K002219/2020|EPI ISL 515616|H.1|South Africa|2020-07-21	0.0004037348	Africa
Africa|hCoV-19/Senegal/600/2020|EPI ISL 420074|B.1.5|Senegal|2020-03-20	Africa|hCoV-19/South Africa/KRISP-K002219/2020|EPI ISL 515616|H.1|South Africa|2020-07-21	0.0003026849	Africa
Africa|hCoV-19/Senegal/611/2020|EPI ISL 420076|B.1|Senegal|2020-03-20	Africa|hCoV-19/South Africa/KRISP-K002219/2020|EPI ISL 515616|H.1|South Africa|2020-07-21	0.0003363368	Africa
Africa|hCoV-19/Senegal/618/2020|EPI ISL 420077|A|Senegal|2020-03-20	Africa|hCoV-19/South Africa/KRISP-K002219/2020|EPI ISL 515616|H.1|South Africa|2020-07-21	0.0005718691	Africa
Africa|hCoV-19/Senegal/620/2020|EPI ISL 420078|A.11|Senegal|2020-03-20	Africa|hCoV-19/South Africa/KRISP-K002219/2020|EPI ISL 515616|H.1|South Africa|2020-07-21	0.0005731993	Africa
Africa|hCoV-19/Senegal/62365/2020|EPI ISL 476492|B.1.5.12|Senegal|2020-06-10	Africa|hCoV-19/South Africa/KRISP-K002219/2020|EPI ISL 515616|H.1|South Africa|2020-07-21	0.0004036220	Africa
Africa|hCoV-19/Senegal/62368/2020|EPI ISL 476493|B.1.1|Senegal|2020-06-10	Africa|hCoV-19/South Africa/KRISP-K002219/2020|EPI ISL 515616|H.1|South Africa|2020-07-21	0.0001681215	Africa
Africa|hCoV-19/Senegal/62431/2020|EPI ISL 498247|B.1.5.12|Senegal|2020-06-10	Africa|hCoV-19/South Africa/KRISP-K002219/2020|EPI ISL 515616|H.1|South Africa|2020-07-21	0.0004096838	Africa
Africa|hCoV-19/Senegal/62872/2020|EPI ISL 476494|B.1.5.12|Senegal|2020-06-11	Africa|hCoV-19/South Africa/KRISP-K002219/2020|EPI ISL 515616|H.1|South Africa|2020-07-21	0.0004044884	Africa
Africa|hCoV-19/Senegal/62874/2020|EPI ISL 476495|B.1.5.12|Senegal|2020-06-11	Africa|hCoV-19/South Africa/KRISP-K002219/2020|EPI ISL 515616|H.1|South Africa|2020-07-21	0.0004723138	Africa
Africa|hCoV-19/Senegal/63263/2020|EPI ISL 498249|B.1.5.12|Senegal|2020-06-11	Africa|hCoV-19/South Africa/KRISP-K002219/2020|EPI ISL 515616|H.1|South Africa|2020-07-21	0.0004058547	Africa
Africa|hCoV-19/Senegal/63728/2020|EPI ISL 476497|B.1.356|Senegal|2020-06-12	Africa|hCoV-19/South Africa/KRISP-K002219/2020|EPI ISL 515616|H.1|South Africa|2020-07-21	0.0004784672	Africa
Africa|hCoV-19/Senegal/63742/2020|EPI ISL 476514|B.1.5.12|Senegal|2020-06-12	Africa|hCoV-19/South Africa/KRISP-K002219/2020|EPI ISL 515616|H.1|South Africa|2020-07-21	0.0004372744	Africa
Africa|hCoV-19/Senegal/640/2020|EPI ISL 420079|B.1|Senegal|2020-03-20	Africa|hCoV-19/South Africa/KRISP-K002219/2020|EPI ISL 515616|H.1|South Africa|2020-07-21	0.0005869670	Africa
Africa|hCoV-19/Senegal/64033/2020|EPI ISL 485715|B.1.5|Senegal|2020-06-12	Africa|hCoV-19/South Africa/KRISP-K002219/2020|EPI ISL 515616|H.1|South Africa|2020-07-21	0.0004036219	Africa
Africa|hCoV-19/Senegal/64076/2020|EPI ISL 485716|B.1|Senegal|2020-06-12	Africa|hCoV-19/South Africa/KRISP-K002219/2020|EPI ISL 515616|H.1|South Africa|2020-07-21	0.0006729723	Africa
Africa|hCoV-19/Senegal/64096/2020|EPI ISL 485717|B.1.5.12|Senegal|2020-06-12	Africa|hCoV-19/South Africa/KRISP-K002219/2020|EPI ISL 515616|H.1|South Africa|2020-07-21	0.0003049159	Africa
Africa|hCoV-19/Senegal/64101/2020|EPI ISL 476516|B.1.5.12|Senegal|2020-06-12	Africa|hCoV-19/South Africa/KRISP-K002219/2020|EPI ISL 515616|H.1|South Africa|2020-07-21	0.0004389131	Africa
Africa|hCoV-19/Senegal/64163/2020|EPI ISL 477159|B.1.5.12|Senegal|2020-06-12	Africa|hCoV-19/South Africa/KRISP-K002219/2020|EPI ISL 515616|H.1|South Africa|2020-07-21	0.0006198982	Africa
Africa|hCoV-19/Senegal/64166/2020|EPI ISL 476558|B.1.5.12|Senegal|2020-06-12	Africa|hCoV-19/South Africa/KRISP-K002219/2020|EPI ISL 515616|H.1|South Africa|2020-07-21	0.0006079924	Africa
Africa|hCoV-19/Senegal/6427/2020|EPI ISL 486873|B.1.5|Senegal|2020-04-20	Africa|hCoV-19/South Africa/KRISP-K002219/2020|EPI ISL 515616|H.1|South Africa|2020-07-21	0.0003032927	Africa
Africa|hCoV-19/Senegal/6430/2020|EPI ISL 486872|B.1.1|Senegal|2020-04-11	Africa|hCoV-19/South Africa/KRISP-K002219/2020|EPI ISL 515616|H.1|South Africa|2020-07-21	0.0001686903	Africa
Africa|hCoV-19/Senegal/64709/2020|EPI ISL 476560|B.1.5.12|Senegal|2020-06-13	Africa|hCoV-19/South Africa/KRISP-K002219/2020|EPI ISL 515616|H.1|South Africa|2020-07-21	0.0008714408	Africa
Africa|hCoV-19/Senegal/64716/2020|EPI ISL 498250|B.1.5.12|Senegal|2020-06-13	Africa|hCoV-19/South Africa/KRISP-K002219/2020|EPI ISL 515616|H.1|South Africa|2020-07-21	0.0004048704	Africa
Africa|hCoV-19/Senegal/64729/2020|EPI ISL 477155|B.1.1.44|Senegal|2020-06-11	Africa|hCoV-19/South Africa/KRISP-K002219/2020|EPI ISL 515616|H.1|South Africa|2020-07-21	0.0003719240	Africa
Africa|hCoV-19/Senegal/64763/2020|EPI ISL 476562|B.1.292|Senegal|2020-06-13	Africa|hCoV-19/South Africa/KRISP-K002219/2020|EPI ISL 515616|H.1|South Africa|2020-07-21	0.0004036381	Africa
Africa|hCoV-19/Senegal/64766/2020|EPI ISL 476564|B.1.5.12|Senegal|2020-06-13	Africa|hCoV-19/South Africa/KRISP-K002219/2020|EPI ISL 515616|H.1|South Africa|2020-07-21	0.0004708797	Africa
Africa|hCoV-19/Senegal/64771/2020|EPI ISL 482874|B.1.1.44|Senegal|2020-06-13	Africa|hCoV-19/South Africa/KRISP-K002219/2020|EPI ISL 515616|H.1|South Africa|2020-07-21	0.0003699979	Africa
Africa|hCoV-19/Senegal/64772/2020|EPI ISL 477154|B.1.5.12|Senegal|2020-06-13	Africa|hCoV-19/South Africa/KRISP-K002219/2020|EPI ISL 515616|H.1|South Africa|2020-07-21	0.0005542341	Africa
Africa|hCoV-19/Senegal/6481/2020|EPI ISL 486871|B.1.5|Senegal|2020-04-21	Africa|hCoV-19/South Africa/KRISP-K002219/2020|EPI ISL 515616|H.1|South Africa|2020-07-21	0.0002699336	Africa
Africa|hCoV-19/Senegal/64916/2020|EPI ISL 477156|B.1.5.12|Senegal|2020-06-13	Africa|hCoV-19/South Africa/KRISP-K002219/2020|EPI ISL 515616|H.1|South Africa|2020-07-21	0.0004394890	Africa
Africa|hCoV-19/Senegal/64932/2020|EPI ISL 476569|B.1.1.44|Senegal|2020-06-13	Africa|hCoV-19/South Africa/KRISP-K002219/2020|EPI ISL 515616|H.1|South Africa|2020-07-21	0.0002354429	Africa
Africa|hCoV-19/Senegal/64969/2020|EPI ISL 476570|B.1.5.12|Senegal|2020-06-13	Africa|hCoV-19/South Africa/KRISP-K002219/2020|EPI ISL 515616|H.1|South Africa|2020-07-21	0.0006944305	Africa
Africa|hCoV-19/Senegal/65030/2020|EPI ISL 476572|B.1.5.12|Senegal|2020-06-14	Africa|hCoV-19/South Africa/KRISP-K002219/2020|EPI ISL 515616|H.1|South Africa|2020-07-21	0.0004035947	Africa
Africa|hCoV-19/Senegal/65052/2020|EPI ISL 476574|B.1.5|Senegal|2020-06-13	Africa|hCoV-19/South Africa/KRISP-K002219/2020|EPI ISL 515616|H.1|South Africa|2020-07-21	0.0003717457	Africa
Africa|hCoV-19/Senegal/65428/2020|EPI ISL 485712|B.1.5.12|Senegal|2020-06-14	Africa|hCoV-19/South Africa/KRISP-K002219/2020|EPI ISL 515616|H.1|South Africa|2020-07-21	0.0004390821	Africa
Africa|hCoV-19/Senegal/65481/2020|EPI ISL 477151|B.1.1|Senegal|2020-06-14	Africa|hCoV-19/South Africa/KRISP-K002219/2020|EPI ISL 515616|H.1|South Africa|2020-07-21	0.0003101294	Africa
Africa|hCoV-19/Senegal/65548/2020|EPI ISL 477153|B.1.5.12|Senegal|2020-06-14	Africa|hCoV-19/South Africa/KRISP-K002219/2020|EPI ISL 515616|H.1|South Africa|2020-07-21	0.0005558374	Africa
Africa|hCoV-19/Senegal/65601/2020|EPI ISL 485713|B.1.5.12|Senegal|2020-06-14	Africa|hCoV-19/South Africa/KRISP-K002219/2020|EPI ISL 515616|H.1|South Africa|2020-07-21	0.0004036042	Africa
Africa|hCoV-19/Senegal/659/2020|EPI ISL 480554|B.1|Senegal|2020-03-21	Africa|hCoV-19/South Africa/KRISP-K002219/2020|EPI ISL 515616|H.1|South Africa|2020-07-21	0.0003709561	Africa
Africa|hCoV-19/Senegal/6597/2020|EPI ISL 486870|B.1.356|Senegal|2020-04-23	Africa|hCoV-19/South Africa/KRISP-K002219/2020|EPI ISL 515616|H.1|South Africa|2020-07-21	0.0004036030	Africa
Africa|hCoV-19/Senegal/6619/2020|EPI ISL 498230|B.1|Senegal|2020-04-21	Africa|hCoV-19/South Africa/KRISP-K002219/2020|EPI ISL 515616|H.1|South Africa|2020-07-21	0.0003699545	Africa
Africa|hCoV-19/Senegal/6626/2020|EPI ISL 498229|B.1|Senegal|2020-04-21	Africa|hCoV-19/South Africa/KRISP-K002219/2020|EPI ISL 515616|H.1|South Africa|2020-07-21	0.0004038161	Africa
Africa|hCoV-19/Senegal/66298/2020|EPI ISL 485708|B.1.5.12|Senegal|2020-06-15	Africa|hCoV-19/South Africa/KRISP-K002219/2020|EPI ISL 515616|H.1|South Africa|2020-07-21	0.0006056263	Africa
Africa|hCoV-19/Senegal/66443/2020|EPI ISL 485711|B.1.1|Senegal|2020-06-15	Africa|hCoV-19/South Africa/KRISP-K002219/2020|EPI ISL 515616|H.1|South Africa|2020-07-21	0.0002380736	Africa
Africa|hCoV-19/Senegal/66458/2020|EPI ISL 485710|B.1.1|Senegal|2020-06-15	Africa|hCoV-19/South Africa/KRISP-K002219/2020|EPI ISL 515616|H.1|South Africa|2020-07-21	0.0002017586	Africa
Africa|hCoV-19/Senegal/6751/2020|EPI ISL 486859|B.1.1|Senegal|2020-04-21	Africa|hCoV-19/South Africa/KRISP-K002219/2020|EPI ISL 515616|H.1|South Africa|2020-07-21	0.0002722842	Africa
Africa|hCoV-19/Senegal/6762/2020|EPI ISL 486869|B.1.5.12|Senegal|2020-04-21	Africa|hCoV-19/South Africa/KRISP-K002219/2020|EPI ISL 515616|H.1|South Africa|2020-07-21	0.0005954127	Africa
Africa|hCoV-19/Senegal/68303/2020|EPI ISL 477143|B.1.5.12|Senegal|2020-06-17	Africa|hCoV-19/South Africa/KRISP-K002219/2020|EPI ISL 515616|H.1|South Africa|2020-07-21	0.0004407180	Africa
Africa|hCoV-19/Senegal/68349/2020|EPI ISL 485635|B.1.5.12|Senegal|2020-06-18	Africa|hCoV-19/South Africa/KRISP-K002219/2020|EPI ISL 515616|H.1|South Africa|2020-07-21	0.0005381827	Africa
Africa|hCoV-19/Senegal/6837/2020|EPI ISL 486868|B.1.272|Senegal|2020-04-21	Africa|hCoV-19/South Africa/KRISP-K002219/2020|EPI ISL 515616|H.1|South Africa|2020-07-21	0.0004755894	Africa
Africa|hCoV-19/Senegal/6839/2020|EPI ISL 486867|B.1|Senegal|2020-04-23	Africa|hCoV-19/South Africa/KRISP-K002219/2020|EPI ISL 515616|H.1|South Africa|2020-07-21	0.0004057669	Africa
Africa|hCoV-19/Senegal/68458/2020|EPI ISL 482878|B.1.1|Senegal|2020-06-18	Africa|hCoV-19/South Africa/KRISP-K002219/2020|EPI ISL 515616|H.1|South Africa|2020-07-21	0.0002017586	Africa
Africa|hCoV-19/Senegal/6847/2020|EPI ISL 486865|B.1.272|Senegal|2020-04-02	Africa|hCoV-19/South Africa/KRISP-K002219/2020|EPI ISL 515616|H.1|South Africa|2020-07-21	0.0004372644	Africa
Africa|hCoV-19/Senegal/68488/2020|EPI ISL 482877|B.1.356|Senegal|2020-06-17	Africa|hCoV-19/South Africa/KRISP-K002219/2020|EPI ISL 515616|H.1|South Africa|2020-07-21	0.0005381807	Africa
Africa|hCoV-19/Senegal/68525/2020|EPI ISL 477142|B.1.1|Senegal|2020-06-17	Africa|hCoV-19/South Africa/KRISP-K002219/2020|EPI ISL 515616|H.1|South Africa|2020-07-21	0.0003105682	Africa
Africa|hCoV-19/Senegal/68548/2020|EPI ISL 482876|B.1.5.12|Senegal|2020-06-17	Africa|hCoV-19/South Africa/KRISP-K002219/2020|EPI ISL 515616|H.1|South Africa|2020-07-21	0.0004088313	Africa
Africa|hCoV-19/Senegal/68550/2020|EPI ISL 482875|B.1.5.12|Senegal|2020-06-16	Africa|hCoV-19/South Africa/KRISP-K002219/2020|EPI ISL 515616|H.1|South Africa|2020-07-21	0.0004042746	Africa
Africa|hCoV-19/Senegal/6914/2020|EPI ISL 498237|B.1.5|Senegal|2020-04-24	Africa|hCoV-19/South Africa/KRISP-K002219/2020|EPI ISL 515616|H.1|South Africa|2020-07-21	0.0004466212	Africa
Africa|hCoV-19/Senegal/6934/2020|EPI ISL 498235|B.1.5.12|Senegal|2020-04-22	Africa|hCoV-19/South Africa/KRISP-K002219/2020|EPI ISL 515616|H.1|South Africa|2020-07-21	0.0005415236	Africa
Africa|hCoV-19/Senegal/70339/2020|EPI ISL 477146|B.1.5.12|Senegal|2020-06-20	Africa|hCoV-19/South Africa/KRISP-K002219/2020|EPI ISL 515616|H.1|South Africa|2020-07-21	0.0004807907	Africa
Africa|hCoV-19/Senegal/70427/2020|EPI ISL 477144|B.1.5.12|Senegal|2020-06-20	Africa|hCoV-19/South Africa/KRISP-K002219/2020|EPI ISL 515616|H.1|South Africa|2020-07-21	0.0004822594	Africa
Africa|hCoV-19/Senegal/70440/2020|EPI ISL 477145|B.1.5.12|Senegal|2020-06-19	Africa|hCoV-19/South Africa/KRISP-K002219/2020|EPI ISL 515616|H.1|South Africa|2020-07-21	0.0005523861	Africa
Africa|hCoV-19/Senegal/83493/2020|EPI ISL 498252|B.1.1.44|Senegal|2020-07-09	Africa|hCoV-19/South Africa/KRISP-K002219/2020|EPI ISL 515616|H.1|South Africa|2020-07-21	0.0004832708	Africa
Africa|hCoV-19/Senegal/9068/2020|EPI ISL 498236|B.1.356|Senegal|2020-04-24	Africa|hCoV-19/South Africa/KRISP-K002219/2020|EPI ISL 515616|H.1|South Africa|2020-07-21	0.0004039832	Africa
Africa|hCoV-19/Senegal/9250/2020|EPI ISL 486866|B.1.1|Senegal|2020-04-22	Africa|hCoV-19/South Africa/KRISP-K002219/2020|EPI ISL 515616|H.1|South Africa|2020-07-21	0.0004036029	Africa
Africa|hCoV-19/Senegal/9256/2020|EPI ISL 486864|B.1.1|Senegal|2020-04-23	Africa|hCoV-19/South Africa/KRISP-K002219/2020|EPI ISL 515616|H.1|South Africa|2020-07-21	0.0004077341	Africa
Africa|hCoV-19/Senegal/9369/2020|EPI ISL 486863|B.1.5|Senegal|2020-04-25	Africa|hCoV-19/South Africa/KRISP-K002219/2020|EPI ISL 515616|H.1|South Africa|2020-07-21	0.0002690352	Africa
Africa|hCoV-19/Senegal/9392/2020|EPI ISL 486862|B.1.1|Senegal|2020-04-25	Africa|hCoV-19/South Africa/KRISP-K002219/2020|EPI ISL 515616|H.1|South Africa|2020-07-21	0.0002364767	Africa
Africa|hCoV-19/Senegal/9439/2020|EPI ISL 486861|B.1.1.44|Senegal|2020-04-25	Africa|hCoV-19/South Africa/KRISP-K002219/2020|EPI ISL 515616|H.1|South Africa|2020-07-21	0.0002017994	Africa
Africa|hCoV-19/Senegal/9615/2020|EPI ISL 486860|B.1.5.12|Senegal|2020-04-25	Africa|hCoV-19/South Africa/KRISP-K002219/2020|EPI ISL 515616|H.1|South Africa|2020-07-21	0.0003699545	Africa
Africa|hCoV-19/Senegal/9819/2020|EPI ISL 498233|B.1|Senegal|2020-04-25	Africa|hCoV-19/South Africa/KRISP-K002219/2020|EPI ISL 515616|H.1|South Africa|2020-07-21	0.0004793961	Africa
Africa|hCoV-19/Senegal/9821/2020|EPI ISL 498232|B.1.356|Senegal|2020-04-25	Africa|hCoV-19/South Africa/KRISP-K002219/2020|EPI ISL 515616|H.1|South Africa|2020-07-21	0.0004083081	Africa
Africa|hCoV-19/Senegal/9838/2020|EPI ISL 498231|B.1.272|Senegal|2020-04-25	Africa|hCoV-19/South Africa/KRISP-K002219/2020|EPI ISL 515616|H.1|South Africa|2020-07-21	0.0005089499	Africa
Africa|hCoV-19/Sierra Leone/KGH-G-8548/2020|EPI ISL 512811|B.1|Sierra Leone|2020-03-30	Africa|hCoV-19/South Africa/KRISP-K002219/2020|EPI ISL 515616|H.1|South Africa|2020-07-21	0.0003699941	Africa
Africa|hCoV-19/Sierra Leone/KGH-G-8549/2020|EPI ISL 512812|B.1.1|Sierra Leone|2020-03-31	Africa|hCoV-19/South Africa/KRISP-K002219/2020|EPI ISL 515616|H.1|South Africa|2020-07-21	0.0001344945	Africa
Africa|hCoV-19/Sierra Leone/KGH-G-8603/2020|EPI ISL 512813|B.1|Sierra Leone|2020-04-23	Africa|hCoV-19/South Africa/KRISP-K002219/2020|EPI ISL 515616|H.1|South Africa|2020-07-21	0.0003701398	Africa
Africa|hCoV-19/Sierra Leone/KGH-G-8604/2020|EPI ISL 512814|B.6|Sierra Leone|2020-04-03	Africa|hCoV-19/South Africa/KRISP-K002219/2020|EPI ISL 515616|H.1|South Africa|2020-07-21	0.0005382169	Africa
Africa|hCoV-19/Sierra Leone/KGH-G-8607/2020|EPI ISL 512815|B.1.1|Sierra Leone|2020-04-03	Africa|hCoV-19/South Africa/KRISP-K002219/2020|EPI ISL 515616|H.1|South Africa|2020-07-21	0.0001681933	Africa
Africa|hCoV-19/Sierra Leone/KGH-G-8625/2020|EPI ISL 512816|A.12|Sierra Leone|2020-04-10	Africa|hCoV-19/South Africa/KRISP-K002219/2020|EPI ISL 515616|H.1|South Africa|2020-07-21	0.0008412698	Africa
Africa|hCoV-19/Sierra Leone/KGH-G-8626/2020|EPI ISL 512817|A.12|Sierra Leone|2020-04-10	Africa|hCoV-19/South Africa/KRISP-K002219/2020|EPI ISL 515616|H.1|South Africa|2020-07-21	0.0007402080	Africa
Africa|hCoV-19/Sierra Leone/KGH-G-8627/2020|EPI ISL 512818|B.1.5|Sierra Leone|2020-04-08	Africa|hCoV-19/South Africa/KRISP-K002219/2020|EPI ISL 515616|H.1|South Africa|2020-07-21	0.0003026910	Africa
Africa|hCoV-19/Sierra Leone/KGH-G-8668/2020|EPI ISL 512819|A.12|Sierra Leone|2020-04-11	Africa|hCoV-19/South Africa/KRISP-K002219/2020|EPI ISL 515616|H.1|South Africa|2020-07-21	0.0007246594	Africa
Africa|hCoV-19/Sierra Leone/KGH-G-8669/2020|EPI ISL 512820|A.12|Sierra Leone|2020-04-14	Africa|hCoV-19/South Africa/KRISP-K002219/2020|EPI ISL 515616|H.1|South Africa|2020-07-21	0.0007739029	Africa
Africa|hCoV-19/South Africa/KRISP-0001/2020|EPI ISL 467431|B|South Africa|2020-03-23	Africa|hCoV-19/South Africa/KRISP-K002219/2020|EPI ISL 515616|H.1|South Africa|2020-07-21	0.0003707648	Africa
Africa|hCoV-19/South Africa/KRISP-0016/2020|EPI ISL 467432|B.1.106|South Africa|2020-03-28	Africa|hCoV-19/South Africa/KRISP-K002219/2020|EPI ISL 515616|H.1|South Africa|2020-07-21	0.0002690442	Africa
Africa|hCoV-19/South Africa/KRISP-0017/2020|EPI ISL 467433|B.1.5|South Africa|2020-04-03	Africa|hCoV-19/South Africa/KRISP-K002219/2020|EPI ISL 515616|H.1|South Africa|2020-07-21	0.0002354089	Africa
Africa|hCoV-19/South Africa/KRISP-0019/2020|EPI ISL 467434|B.1.5|South Africa|2020-04-02	Africa|hCoV-19/South Africa/KRISP-K002219/2020|EPI ISL 515616|H.1|South Africa|2020-07-21	0.0002354089	Africa
Africa|hCoV-19/South Africa/KRISP-0021/2020|EPI ISL 467435|B.1.5|South Africa|2020-04-02	Africa|hCoV-19/South Africa/KRISP-K002219/2020|EPI ISL 515616|H.1|South Africa|2020-07-21	0.0002691618	Africa
Africa|hCoV-19/South Africa/KRISP-0024/2020|EPI ISL 467436|B.1.106|South Africa|2020-04-01	Africa|hCoV-19/South Africa/KRISP-K002219/2020|EPI ISL 515616|H.1|South Africa|2020-07-21	0.0002765963	Africa
Africa|hCoV-19/South Africa/KRISP-0026/2020|EPI ISL 467437|B.1.106|South Africa|2020-04-01	Africa|hCoV-19/South Africa/KRISP-K002219/2020|EPI ISL 515616|H.1|South Africa|2020-07-21	0.0002692890	Africa
Africa|hCoV-19/South Africa/KRISP-0028/2020|EPI ISL 467438|B.1.106|South Africa|2020-04-02	Africa|hCoV-19/South Africa/KRISP-K002219/2020|EPI ISL 515616|H.1|South Africa|2020-07-21	0.0003118667	Africa
Africa|hCoV-19/South Africa/KRISP-0029/2020|EPI ISL 467439|B.1.5|South Africa|2020-04-02	Africa|hCoV-19/South Africa/KRISP-K002219/2020|EPI ISL 515616|H.1|South Africa|2020-07-21	0.0002466979	Africa
Africa|hCoV-19/South Africa/KRISP-0033/2020|EPI ISL 467440|B.1.106|South Africa|2020-04-01	Africa|hCoV-19/South Africa/KRISP-K002219/2020|EPI ISL 515616|H.1|South Africa|2020-07-21	0.0002722665	Africa
Africa|hCoV-19/South Africa/KRISP-0035/2020|EPI ISL 467441|B.1.5|South Africa|2020-03-27	Africa|hCoV-19/South Africa/KRISP-K002219/2020|EPI ISL 515616|H.1|South Africa|2020-07-21	0.0002354010	Africa
Africa|hCoV-19/South Africa/KRISP-0041/2020|EPI ISL 467443|B.1.5|South Africa|2020-03-25	Africa|hCoV-19/South Africa/KRISP-K002219/2020|EPI ISL 515616|H.1|South Africa|2020-07-21	0.0002354010	Africa
Africa|hCoV-19/South Africa/KRISP-005/2020|EPI ISL 455630|B.1.5|South Africa|2020-04-29	Africa|hCoV-19/South Africa/KRISP-K002219/2020|EPI ISL 515616|H.1|South Africa|2020-07-21	0.0002797511	Africa
Africa|hCoV-19/South Africa/KRISP-0055/2020|EPI ISL 467444|B.1.5|South Africa|2020-03-24	Africa|hCoV-19/South Africa/KRISP-K002219/2020|EPI ISL 515616|H.1|South Africa|2020-07-21	0.0002354007	Africa
Africa|hCoV-19/South Africa/KRISP-0056/2020|EPI ISL 467445|B.1.5|South Africa|2020-04-04	Africa|hCoV-19/South Africa/KRISP-K002219/2020|EPI ISL 515616|H.1|South Africa|2020-07-21	0.0003026970	Africa
Africa|hCoV-19/South Africa/KRISP-0057/2020|EPI ISL 467446|B.1.5|South Africa|2020-03-29	Africa|hCoV-19/South Africa/KRISP-K002219/2020|EPI ISL 515616|H.1|South Africa|2020-07-21	0.0002356545	Africa
Africa|hCoV-19/South Africa/KRISP-0059/2020|EPI ISL 467448|B.1.5|South Africa|2020-04-01	Africa|hCoV-19/South Africa/KRISP-K002219/2020|EPI ISL 515616|H.1|South Africa|2020-07-21	0.0003068418	Africa
Africa|hCoV-19/South Africa/KRISP-0065/2020|EPI ISL 467449|B.1.106|South Africa|2020-04-04	Africa|hCoV-19/South Africa/KRISP-K002219/2020|EPI ISL 515616|H.1|South Africa|2020-07-21	0.0002694337	Africa
Africa|hCoV-19/South Africa/KRISP-0066/2020|EPI ISL 467450|B.1.106|South Africa|2020-04-03	Africa|hCoV-19/South Africa/KRISP-K002219/2020|EPI ISL 515616|H.1|South Africa|2020-07-21	0.0002690351	Africa
Africa|hCoV-19/South Africa/KRISP-0067/2020|EPI ISL 467451|B.1.5|South Africa|2020-04-03	Africa|hCoV-19/South Africa/KRISP-K002219/2020|EPI ISL 515616|H.1|South Africa|2020-07-21	0.0002354010	Africa
Africa|hCoV-19/South Africa/KRISP-0074/2020|EPI ISL 467452|B.1.106|South Africa|2020-04-04	Africa|hCoV-19/South Africa/KRISP-K002219/2020|EPI ISL 515616|H.1|South Africa|2020-07-21	0.0002748951	Africa
Africa|hCoV-19/South Africa/KRISP-0075/2020|EPI ISL 467453|B.1.106|South Africa|2020-04-04	Africa|hCoV-19/South Africa/KRISP-K002219/2020|EPI ISL 515616|H.1|South Africa|2020-07-21	0.0002691800	Africa
Africa|hCoV-19/South Africa/KRISP-0080/2020|EPI ISL 467454|B.1.106|South Africa|2020-04-01	Africa|hCoV-19/South Africa/KRISP-K002219/2020|EPI ISL 515616|H.1|South Africa|2020-07-21	0.0002690351	Africa
Africa|hCoV-19/South Africa/KRISP-0081/2020|EPI ISL 467455|B.1.106|South Africa|2020-04-06	Africa|hCoV-19/South Africa/KRISP-K002219/2020|EPI ISL 515616|H.1|South Africa|2020-07-21	0.0002690351	Africa
Africa|hCoV-19/South Africa/KRISP-0084/2020|EPI ISL 467456|B.1.106|South Africa|2020-04-05	Africa|hCoV-19/South Africa/KRISP-K002219/2020|EPI ISL 515616|H.1|South Africa|2020-07-21	0.0002690351	Africa
Africa|hCoV-19/South Africa/KRISP-0088/2020|EPI ISL 467457|B.1.106|South Africa|2020-04-07	Africa|hCoV-19/South Africa/KRISP-K002219/2020|EPI ISL 515616|H.1|South Africa|2020-07-21	0.0002690351	Africa
Africa|hCoV-19/South Africa/KRISP-0089/2020|EPI ISL 467458|B.1.106|South Africa|2020-04-05	Africa|hCoV-19/South Africa/KRISP-K002219/2020|EPI ISL 515616|H.1|South Africa|2020-07-21	0.0002743577	Africa
Africa|hCoV-19/South Africa/KRISP-0090/2020|EPI ISL 467459|B.1.106|South Africa|2020-04-03	Africa|hCoV-19/South Africa/KRISP-K002219/2020|EPI ISL 515616|H.1|South Africa|2020-07-21	0.0002752824	Africa
Africa|hCoV-19/South Africa/KRISP-0096/2020|EPI ISL 467461|B.1.106|South Africa|2020-04-01	Africa|hCoV-19/South Africa/KRISP-K002219/2020|EPI ISL 515616|H.1|South Africa|2020-07-21	0.0002711593	Africa
Africa|hCoV-19/South Africa/KRISP-0097/2020|EPI ISL 467462|B.1.106|South Africa|2020-04-01	Africa|hCoV-19/South Africa/KRISP-K002219/2020|EPI ISL 515616|H.1|South Africa|2020-07-21	0.0002692072	Africa
Africa|hCoV-19/South Africa/KRISP-0111/2020|EPI ISL 467465|B.1.106|South Africa|2020-04-01	Africa|hCoV-19/South Africa/KRISP-K002219/2020|EPI ISL 515616|H.1|South Africa|2020-07-21	0.0003714821	Africa
Africa|hCoV-19/South Africa/KRISP-0113/2020|EPI ISL 467467|B.1.106|South Africa|2020-04-05	Africa|hCoV-19/South Africa/KRISP-K002219/2020|EPI ISL 515616|H.1|South Africa|2020-07-21	0.0003026838	Africa
Africa|hCoV-19/South Africa/KRISP-0115/2020|EPI ISL 467468|B.1.5|South Africa|2020-04-04	Africa|hCoV-19/South Africa/KRISP-K002219/2020|EPI ISL 515616|H.1|South Africa|2020-07-21	0.0002354010	Africa
Africa|hCoV-19/South Africa/KRISP-0118/2020|EPI ISL 467470|B.1.106|South Africa|2020-04-01	Africa|hCoV-19/South Africa/KRISP-K002219/2020|EPI ISL 515616|H.1|South Africa|2020-07-21	0.0002690442	Africa
Africa|hCoV-19/South Africa/KRISP-0119/2020|EPI ISL 467471|B.1.5|South Africa|2020-04-01	Africa|hCoV-19/South Africa/KRISP-K002219/2020|EPI ISL 515616|H.1|South Africa|2020-07-21	0.0002354010	Africa
Africa|hCoV-19/South Africa/KRISP-012/2020|EPI ISL 421576|B.1.1.10|South Africa|2020-04-01	Africa|hCoV-19/South Africa/KRISP-K002219/2020|EPI ISL 515616|H.1|South Africa|2020-07-21	0.0002692914	Africa
Africa|hCoV-19/South Africa/KRISP-0120/2020|EPI ISL 467472|B.1.106|South Africa|2020-04-01	Africa|hCoV-19/South Africa/KRISP-K002219/2020|EPI ISL 515616|H.1|South Africa|2020-07-21	0.0003026838	Africa
Africa|hCoV-19/South Africa/KRISP-0123/2020|EPI ISL 467475|B.1.5|South Africa|2020-05-14	Africa|hCoV-19/South Africa/KRISP-K002219/2020|EPI ISL 515616|H.1|South Africa|2020-07-21	0.0003363234	Africa
Africa|hCoV-19/South Africa/KRISP-0124/2020|EPI ISL 467476|B.1.1.57|South Africa|2020-05-13	Africa|hCoV-19/South Africa/KRISP-K002219/2020|EPI ISL 515616|H.1|South Africa|2020-07-21	0.0001692767	Africa
Africa|hCoV-19/South Africa/KRISP-0125/2020|EPI ISL 467477|B.1.1.52|South Africa|2020-05-13	Africa|hCoV-19/South Africa/KRISP-K002219/2020|EPI ISL 515616|H.1|South Africa|2020-07-21	0.0002353899	Africa
Africa|hCoV-19/South Africa/KRISP-0126/2020|EPI ISL 467478|B.1.1.40|South Africa|2020-05-13	Africa|hCoV-19/South Africa/KRISP-K002219/2020|EPI ISL 515616|H.1|South Africa|2020-07-21	0.0003362916	Africa
Africa|hCoV-19/South Africa/KRISP-0127/2020|EPI ISL 467479|B.1.5.19|South Africa|2020-05-13	Africa|hCoV-19/South Africa/KRISP-K002219/2020|EPI ISL 515616|H.1|South Africa|2020-07-21	0.0003363154	Africa
Africa|hCoV-19/South Africa/KRISP-0128/2020|EPI ISL 467480|B.1.1.57|South Africa|2020-05-13	Africa|hCoV-19/South Africa/KRISP-K002219/2020|EPI ISL 515616|H.1|South Africa|2020-07-21	0.0001688424	Africa
Africa|hCoV-19/South Africa/KRISP-0129/2020|EPI ISL 467481|B.1.1.52|South Africa|2020-05-13	Africa|hCoV-19/South Africa/KRISP-K002219/2020|EPI ISL 515616|H.1|South Africa|2020-07-21	0.0002690225	Africa
Africa|hCoV-19/South Africa/KRISP-0130/2020|EPI ISL 467482|B.1.1.57|South Africa|2020-05-13	Africa|hCoV-19/South Africa/KRISP-K002219/2020|EPI ISL 515616|H.1|South Africa|2020-07-21	0.0002017546	Africa
Africa|hCoV-19/South Africa/KRISP-0131/2020|EPI ISL 467483|B.1.5|South Africa|2020-05-13	Africa|hCoV-19/South Africa/KRISP-K002219/2020|EPI ISL 515616|H.1|South Africa|2020-07-21	0.0003026849	Africa
Africa|hCoV-19/South Africa/KRISP-0132/2020|EPI ISL 467484|B.1.1.40|South Africa|2020-05-13	Africa|hCoV-19/South Africa/KRISP-K002219/2020|EPI ISL 515616|H.1|South Africa|2020-07-21	0.0002353796	Africa
Africa|hCoV-19/South Africa/KRISP-0133/2020|EPI ISL 467485|B.1.1.57|South Africa|2020-05-13	Africa|hCoV-19/South Africa/KRISP-K002219/2020|EPI ISL 515616|H.1|South Africa|2020-07-21	0.0002353899	Africa
Africa|hCoV-19/South Africa/KRISP-0134/2020|EPI ISL 467486|B.1.1.206|South Africa|2020-05-14	Africa|hCoV-19/South Africa/KRISP-K002219/2020|EPI ISL 515616|H.1|South Africa|2020-07-21	0.0002017499	Africa
Africa|hCoV-19/South Africa/KRISP-0135/2020|EPI ISL 467487|B.1.1.57|South Africa|2020-05-14	Africa|hCoV-19/South Africa/KRISP-K002219/2020|EPI ISL 515616|H.1|South Africa|2020-07-21	0.0001695120	Africa
Africa|hCoV-19/South Africa/KRISP-0136/2020|EPI ISL 467488|B.1.5|South Africa|2020-05-14	Africa|hCoV-19/South Africa/KRISP-K002219/2020|EPI ISL 515616|H.1|South Africa|2020-07-21	0.0003699707	Africa
Africa|hCoV-19/South Africa/KRISP-0137/2020|EPI ISL 467489|B.1.1.52|South Africa|2020-05-14	Africa|hCoV-19/South Africa/KRISP-K002219/2020|EPI ISL 515616|H.1|South Africa|2020-07-21	0.0002353899	Africa
Africa|hCoV-19/South Africa/KRISP-0138/2020|EPI ISL 467490|B.1.1.53|South Africa|2020-05-14	Africa|hCoV-19/South Africa/KRISP-K002219/2020|EPI ISL 515616|H.1|South Africa|2020-07-21	0.0002353954	Africa
Africa|hCoV-19/South Africa/KRISP-0139/2020|EPI ISL 467491|B.1.1|South Africa|2020-05-16	Africa|hCoV-19/South Africa/KRISP-K002219/2020|EPI ISL 515616|H.1|South Africa|2020-07-21	0.0002017587	Africa
Africa|hCoV-19/South Africa/KRISP-0143/2020|EPI ISL 467493|B.1.1.56|South Africa|2020-05-21	Africa|hCoV-19/South Africa/KRISP-K002219/2020|EPI ISL 515616|H.1|South Africa|2020-07-21	0.0001344945	Africa
Africa|hCoV-19/South Africa/KRISP-0144/2020|EPI ISL 467494|B.1.5.16|South Africa|2020-05-30	Africa|hCoV-19/South Africa/KRISP-K002219/2020|EPI ISL 515616|H.1|South Africa|2020-07-21	0.0003026910	Africa
Africa|hCoV-19/South Africa/KRISP-0145/2020|EPI ISL 467495|B.1.106|South Africa|2020-05-30	Africa|hCoV-19/South Africa/KRISP-K002219/2020|EPI ISL 515616|H.1|South Africa|2020-07-21	0.0003026706	Africa
Africa|hCoV-19/South Africa/KRISP-0148/2020|EPI ISL 467498|B.1.1|South Africa|2020-05-30	Africa|hCoV-19/South Africa/KRISP-K002219/2020|EPI ISL 515616|H.1|South Africa|2020-07-21	0.0002354057	Africa
Africa|hCoV-19/South Africa/KRISP-0149/2020|EPI ISL 467499|B.1.1|South Africa|2020-05-30	Africa|hCoV-19/South Africa/KRISP-K002219/2020|EPI ISL 515616|H.1|South Africa|2020-07-21	0.0001681215	Africa
Africa|hCoV-19/South Africa/KRISP-0150/2020|EPI ISL 467500|B.1.1.75|South Africa|2020-05-30	Africa|hCoV-19/South Africa/KRISP-K002219/2020|EPI ISL 515616|H.1|South Africa|2020-07-21	0.0003362849	Africa
Africa|hCoV-19/South Africa/KRISP-0151/2020|EPI ISL 467501|B.1.1|South Africa|2020-06-01	Africa|hCoV-19/South Africa/KRISP-K002219/2020|EPI ISL 515616|H.1|South Africa|2020-07-21	0.0002358133	Africa
Africa|hCoV-19/South Africa/KRISP-0152/2020|EPI ISL 467502|B.1.1|South Africa|2020-06-01	Africa|hCoV-19/South Africa/KRISP-K002219/2020|EPI ISL 515616|H.1|South Africa|2020-07-21	0.0002017587	Africa
Africa|hCoV-19/South Africa/KRISP-0153/2020|EPI ISL 467503|B.1.1|South Africa|2020-06-01	Africa|hCoV-19/South Africa/KRISP-K002219/2020|EPI ISL 515616|H.1|South Africa|2020-07-21	0.0002353899	Africa
Africa|hCoV-19/South Africa/KRISP-0154/2020|EPI ISL 467504|B.1.1|South Africa|2020-06-01	Africa|hCoV-19/South Africa/KRISP-K002219/2020|EPI ISL 515616|H.1|South Africa|2020-07-21	0.0001353957	Africa
Africa|hCoV-19/South Africa/KRISP-0155/2020|EPI ISL 467505|B.1.106|South Africa|2020-06-01	Africa|hCoV-19/South Africa/KRISP-K002219/2020|EPI ISL 515616|H.1|South Africa|2020-07-21	0.0003068282	Africa
Africa|hCoV-19/South Africa/KRISP-0157/2020|EPI ISL 467507|B.1.1.273|South Africa|2020-05-25	Africa|hCoV-19/South Africa/KRISP-K002219/2020|EPI ISL 515616|H.1|South Africa|2020-07-21	0.0002017546	Africa
Africa|hCoV-19/South Africa/KRISP-0158/2020|EPI ISL 467508|B.1.106|South Africa|2020-05-28	Africa|hCoV-19/South Africa/KRISP-K002219/2020|EPI ISL 515616|H.1|South Africa|2020-07-21	0.0003699780	Africa
Africa|hCoV-19/South Africa/KRISP-0159/2020|EPI ISL 467509|B.1.5|South Africa|2020-06-01	Africa|hCoV-19/South Africa/KRISP-K002219/2020|EPI ISL 515616|H.1|South Africa|2020-07-21	0.0002354010	Africa
Africa|hCoV-19/South Africa/KRISP-0160/2020|EPI ISL 467510|B.1.5|South Africa|2020-06-01	Africa|hCoV-19/South Africa/KRISP-K002219/2020|EPI ISL 515616|H.1|South Africa|2020-07-21	0.0002379451	Africa
Africa|hCoV-19/South Africa/KRISP-0161/2020|EPI ISL 467511|B.1.106|South Africa|2020-06-01	Africa|hCoV-19/South Africa/KRISP-K002219/2020|EPI ISL 515616|H.1|South Africa|2020-07-21	0.0003363223	Africa
Africa|hCoV-19/South Africa/KRISP-0165/2020|EPI ISL 467515|B.1.1|South Africa|2020-05-29	Africa|hCoV-19/South Africa/KRISP-K002219/2020|EPI ISL 515616|H.1|South Africa|2020-07-21	0.0001692292	Africa
Africa|hCoV-19/South Africa/KRISP-0166/2020|EPI ISL 467516|B.1.5|South Africa|2020-04-14	Africa|hCoV-19/South Africa/KRISP-K002219/2020|EPI ISL 515616|H.1|South Africa|2020-07-21	0.0003363448	Africa
Africa|hCoV-19/South Africa/KRISP-0167/2020|EPI ISL 467517|B.1.106|South Africa|2020-06-02	Africa|hCoV-19/South Africa/KRISP-K002219/2020|EPI ISL 515616|H.1|South Africa|2020-07-21	0.0003363222	Africa
Africa|hCoV-19/South Africa/KRISP-0168/2020|EPI ISL 467518|B.1.106|South Africa|2020-05-28	Africa|hCoV-19/South Africa/KRISP-K002219/2020|EPI ISL 515616|H.1|South Africa|2020-07-21	0.0003363222	Africa
Africa|hCoV-19/South Africa/KRISP-0169/2020|EPI ISL 467519|B.1|South Africa|2020-05-31	Africa|hCoV-19/South Africa/KRISP-K002219/2020|EPI ISL 515616|H.1|South Africa|2020-07-21	0.0003380124	Africa
Africa|hCoV-19/South Africa/KRISP-0170/2020|EPI ISL 467520|B.1.1.273|South Africa|2020-05-31	Africa|hCoV-19/South Africa/KRISP-K002219/2020|EPI ISL 515616|H.1|South Africa|2020-07-21	0.0002029967	Africa
Africa|hCoV-19/South Africa/KRISP-0174/2020|EPI ISL 467524|B.1.106|South Africa|2020-06-04	Africa|hCoV-19/South Africa/KRISP-K002219/2020|EPI ISL 515616|H.1|South Africa|2020-07-21	0.0003363222	Africa
Africa|hCoV-19/South Africa/KRISP-0175/2020|EPI ISL 482702|B.1.1.273|South Africa|2020-06-05	Africa|hCoV-19/South Africa/KRISP-K002219/2020|EPI ISL 515616|H.1|South Africa|2020-07-21	0.0002024605	Africa
Africa|hCoV-19/South Africa/KRISP-0178/2020|EPI ISL 482704|B.1.1.57|South Africa|2020-06-05	Africa|hCoV-19/South Africa/KRISP-K002219/2020|EPI ISL 515616|H.1|South Africa|2020-07-21	0.0002699637	Africa
Africa|hCoV-19/South Africa/KRISP-0179/2020|EPI ISL 482705|B.1.5.16|South Africa|2020-06-06	Africa|hCoV-19/South Africa/KRISP-K002219/2020|EPI ISL 515616|H.1|South Africa|2020-07-21	0.0004372748	Africa
Africa|hCoV-19/South Africa/KRISP-0185/2020|EPI ISL 482708|B.1.1|South Africa|2020-06-07	Africa|hCoV-19/South Africa/KRISP-K002219/2020|EPI ISL 515616|H.1|South Africa|2020-07-21	0.0002354001	Africa
Africa|hCoV-19/South Africa/KRISP-0190/2020|EPI ISL 482709|B.1.1.273|South Africa|2020-06-06	Africa|hCoV-19/South Africa/KRISP-K002219/2020|EPI ISL 515616|H.1|South Africa|2020-07-21	0.0002019108	Africa
Africa|hCoV-19/South Africa/KRISP-0191/2020|EPI ISL 482710|B.1.106|South Africa|2020-06-04	Africa|hCoV-19/South Africa/KRISP-K002219/2020|EPI ISL 515616|H.1|South Africa|2020-07-21	0.0003701610	Africa
Africa|hCoV-19/South Africa/KRISP-0193/2020|EPI ISL 482848|B.1.106|South Africa|2020-06-03	Africa|hCoV-19/South Africa/KRISP-K002219/2020|EPI ISL 515616|H.1|South Africa|2020-07-21	0.0003393115	Africa
Africa|hCoV-19/South Africa/KRISP-0194/2020|EPI ISL 482849|B.1.106|South Africa|2020-06-06	Africa|hCoV-19/South Africa/KRISP-K002219/2020|EPI ISL 515616|H.1|South Africa|2020-07-21	0.0003133871	Africa
Africa|hCoV-19/South Africa/KRISP-0195/2020|EPI ISL 482850|B.1.106|South Africa|2020-06-07	Africa|hCoV-19/South Africa/KRISP-K002219/2020|EPI ISL 515616|H.1|South Africa|2020-07-21	0.0004129671	Africa
Africa|hCoV-19/South Africa/KRISP-0196/2020|EPI ISL 482712|B.1.106|South Africa|2020-06-08	Africa|hCoV-19/South Africa/KRISP-K002219/2020|EPI ISL 515616|H.1|South Africa|2020-07-21	0.0004036030	Africa
Africa|hCoV-19/South Africa/KRISP-0197/2020|EPI ISL 482713|B.1.1.206|South Africa|2020-06-08	Africa|hCoV-19/South Africa/KRISP-K002219/2020|EPI ISL 515616|H.1|South Africa|2020-07-21	0.0002383388	Africa
Africa|hCoV-19/South Africa/KRISP-0198/2020|EPI ISL 482851|B.1.1|South Africa|2020-06-11	Africa|hCoV-19/South Africa/KRISP-K002219/2020|EPI ISL 515616|H.1|South Africa|2020-07-21	0.0001704346	Africa
Africa|hCoV-19/South Africa/KRISP-0199/2020|EPI ISL 482714|B.1.5|South Africa|2020-06-11	Africa|hCoV-19/South Africa/KRISP-K002219/2020|EPI ISL 515616|H.1|South Africa|2020-07-21	0.0003747040	Africa
Africa|hCoV-19/South Africa/KRISP-02/2020|EPI ISL 421572|B|South Africa|2020-03-23	Africa|hCoV-19/South Africa/KRISP-K002219/2020|EPI ISL 515616|H.1|South Africa|2020-07-21	0.0005846014	Africa
Africa|hCoV-19/South Africa/KRISP-0200/2020|EPI ISL 482715|B.1.5|South Africa|2020-06-11	Africa|hCoV-19/South Africa/KRISP-K002219/2020|EPI ISL 515616|H.1|South Africa|2020-07-21	0.0003404931	Africa
Africa|hCoV-19/South Africa/KRISP-0201/2020|EPI ISL 482716|B.1.1|South Africa|2020-06-11	Africa|hCoV-19/South Africa/KRISP-K002219/2020|EPI ISL 515616|H.1|South Africa|2020-07-21	0.0001681215	Africa
Africa|hCoV-19/South Africa/KRISP-0203/2020|EPI ISL 482852|B.1.1|South Africa|2020-06-11	Africa|hCoV-19/South Africa/KRISP-K002219/2020|EPI ISL 515616|H.1|South Africa|2020-07-21	0.0002017587	Africa
Africa|hCoV-19/South Africa/KRISP-0206/2020|EPI ISL 482719|B.1.5|South Africa|2020-06-11	Africa|hCoV-19/South Africa/KRISP-K002219/2020|EPI ISL 515616|H.1|South Africa|2020-07-21	0.0003371611	Africa
Africa|hCoV-19/South Africa/KRISP-0211/2020|EPI ISL 482720|B.1.5|South Africa|2020-06-11	Africa|hCoV-19/South Africa/KRISP-K002219/2020|EPI ISL 515616|H.1|South Africa|2020-07-21	0.0003027856	Africa
Africa|hCoV-19/South Africa/KRISP-0212/2020|EPI ISL 482721|B.1.5|South Africa|2020-06-11	Africa|hCoV-19/South Africa/KRISP-K002219/2020|EPI ISL 515616|H.1|South Africa|2020-07-21	0.0003035821	Africa
Africa|hCoV-19/South Africa/KRISP-0213/2020|EPI ISL 482722|B.1.5|South Africa|2020-06-11	Africa|hCoV-19/South Africa/KRISP-K002219/2020|EPI ISL 515616|H.1|South Africa|2020-07-21	0.0002692433	Africa
Africa|hCoV-19/South Africa/KRISP-0214/2020|EPI ISL 482723|B.1.5|South Africa|2020-06-11	Africa|hCoV-19/South Africa/KRISP-K002219/2020|EPI ISL 515616|H.1|South Africa|2020-07-21	0.0003715272	Africa
Africa|hCoV-19/South Africa/KRISP-0224/2020|EPI ISL 482724|B.1.144|South Africa|2020-06-11	Africa|hCoV-19/South Africa/KRISP-K002219/2020|EPI ISL 515616|H.1|South Africa|2020-07-21	0.0003063511	Africa
Africa|hCoV-19/South Africa/KRISP-0243/2020|EPI ISL 482725|B.1.140|South Africa|2020-06-14	Africa|hCoV-19/South Africa/KRISP-K002219/2020|EPI ISL 515616|H.1|South Africa|2020-07-21	0.0004485122	Africa
Africa|hCoV-19/South Africa/KRISP-0245/2020|EPI ISL 482726|B.1.144|South Africa|2020-06-14	Africa|hCoV-19/South Africa/KRISP-K002219/2020|EPI ISL 515616|H.1|South Africa|2020-07-21	0.0003363220	Africa
Africa|hCoV-19/South Africa/KRISP-0255/2020|EPI ISL 482728|B.1.5|South Africa|2020-06-14	Africa|hCoV-19/South Africa/KRISP-K002219/2020|EPI ISL 515616|H.1|South Africa|2020-07-21	0.0003059388	Africa
Africa|hCoV-19/South Africa/KRISP-0259/2020|EPI ISL 482729|B.1|South Africa|2020-06-15	Africa|hCoV-19/South Africa/KRISP-K002219/2020|EPI ISL 515616|H.1|South Africa|2020-07-21	0.0004106792	Africa
Africa|hCoV-19/South Africa/KRISP-0260/2020|EPI ISL 482730|B.1.140|South Africa|2020-06-15	Africa|hCoV-19/South Africa/KRISP-K002219/2020|EPI ISL 515616|H.1|South Africa|2020-07-21	0.0005130047	Africa
Africa|hCoV-19/South Africa/KRISP-0261/2020|EPI ISL 482731|B.1.5|South Africa|2020-06-15	Africa|hCoV-19/South Africa/KRISP-K002219/2020|EPI ISL 515616|H.1|South Africa|2020-07-21	0.0003064847	Africa
Africa|hCoV-19/South Africa/KRISP-0266/2020|EPI ISL 482853|B.1.1|South Africa|2020-06-17	Africa|hCoV-19/South Africa/KRISP-K002219/2020|EPI ISL 515616|H.1|South Africa|2020-07-21	0.0003363358	Africa
Africa|hCoV-19/South Africa/KRISP-0267/2020|EPI ISL 482854|A|South Africa|2020-06-17	Africa|hCoV-19/South Africa/KRISP-K002219/2020|EPI ISL 515616|H.1|South Africa|2020-07-21	0.0008868044	Africa
Africa|hCoV-19/South Africa/KRISP-0268/2020|EPI ISL 482855|B.1.1.117|South Africa|2020-06-17	Africa|hCoV-19/South Africa/KRISP-K002219/2020|EPI ISL 515616|H.1|South Africa|2020-07-21	0.0002041826	Africa
Africa|hCoV-19/South Africa/KRISP-0269/2020|EPI ISL 482856|B.1.5|South Africa|2020-06-17	Africa|hCoV-19/South Africa/KRISP-K002219/2020|EPI ISL 515616|H.1|South Africa|2020-07-21	0.0003409855	Africa
Africa|hCoV-19/South Africa/KRISP-0270/2020|EPI ISL 482857|B.1.1.117|South Africa|2020-06-17	Africa|hCoV-19/South Africa/KRISP-K002219/2020|EPI ISL 515616|H.1|South Africa|2020-07-21	0.0002376358	Africa
Africa|hCoV-19/South Africa/KRISP-0271/2020|EPI ISL 482858|B.1.1|South Africa|2020-06-17	Africa|hCoV-19/South Africa/KRISP-K002219/2020|EPI ISL 515616|H.1|South Africa|2020-07-21	0.0003086633	Africa
Africa|hCoV-19/South Africa/KRISP-0272/2020|EPI ISL 482859|B.1.1|South Africa|2020-06-17	Africa|hCoV-19/South Africa/KRISP-K002219/2020|EPI ISL 515616|H.1|South Africa|2020-07-21	0.0002053768	Africa
Africa|hCoV-19/South Africa/KRISP-0273/2020|EPI ISL 482860|B.1.1.57|South Africa|2020-06-18	Africa|hCoV-19/South Africa/KRISP-K002219/2020|EPI ISL 515616|H.1|South Africa|2020-07-21	0.0003424083	Africa
Africa|hCoV-19/South Africa/KRISP-0274/2020|EPI ISL 482861|B.1.1.57|South Africa|2020-06-18	Africa|hCoV-19/South Africa/KRISP-K002219/2020|EPI ISL 515616|H.1|South Africa|2020-07-21	0.0003756963	Africa
Africa|hCoV-19/South Africa/KRISP-0275/2020|EPI ISL 482862|B.1.1|South Africa|2020-06-18	Africa|hCoV-19/South Africa/KRISP-K002219/2020|EPI ISL 515616|H.1|South Africa|2020-07-21	0.0001684937	Africa
Africa|hCoV-19/South Africa/KRISP-0276/2020|EPI ISL 482863|B.1.1.57|South Africa|2020-06-18	Africa|hCoV-19/South Africa/KRISP-K002219/2020|EPI ISL 515616|H.1|South Africa|2020-07-21	0.0003087531	Africa
Africa|hCoV-19/South Africa/KRISP-0277/2020|EPI ISL 482864|B.1.1.273|South Africa|2020-06-16	Africa|hCoV-19/South Africa/KRISP-K002219/2020|EPI ISL 515616|H.1|South Africa|2020-07-21	0.0003086133	Africa
Africa|hCoV-19/South Africa/KRISP-0278/2020|EPI ISL 482865|B.1.1.75|South Africa|2020-06-16	Africa|hCoV-19/South Africa/KRISP-K002219/2020|EPI ISL 515616|H.1|South Africa|2020-07-21	0.0002370990	Africa
Africa|hCoV-19/South Africa/KRISP-0279/2020|EPI ISL 482866|B.1.1.56|South Africa|2020-06-16	Africa|hCoV-19/South Africa/KRISP-K002219/2020|EPI ISL 515616|H.1|South Africa|2020-07-21	0.0001722342	Africa
Africa|hCoV-19/South Africa/KRISP-0280/2020|EPI ISL 482867|B.1.1.206|South Africa|2020-06-16	Africa|hCoV-19/South Africa/KRISP-K002219/2020|EPI ISL 515616|H.1|South Africa|2020-07-21	0.0002690224	Africa
Africa|hCoV-19/South Africa/KRISP-0281/2020|EPI ISL 482868|B.1.1.206|South Africa|2020-06-16	Africa|hCoV-19/South Africa/KRISP-K002219/2020|EPI ISL 515616|H.1|South Africa|2020-07-21	0.0002405556	Africa
Africa|hCoV-19/South Africa/KRISP-0282/2020|EPI ISL 482869|B.1.1.206|South Africa|2020-06-16	Africa|hCoV-19/South Africa/KRISP-K002219/2020|EPI ISL 515616|H.1|South Africa|2020-07-21	0.0003091848	Africa
Africa|hCoV-19/South Africa/KRISP-0283/2020|EPI ISL 482870|B.1.1.206|South Africa|2020-06-16	Africa|hCoV-19/South Africa/KRISP-K002219/2020|EPI ISL 515616|H.1|South Africa|2020-07-21	0.0002443135	Africa
Africa|hCoV-19/South Africa/KRISP-0284/2020|EPI ISL 482871|B.1.1.206|South Africa|2020-06-16	Africa|hCoV-19/South Africa/KRISP-K002219/2020|EPI ISL 515616|H.1|South Africa|2020-07-21	0.0003051286	Africa
Africa|hCoV-19/South Africa/KRISP-0285/2020|EPI ISL 482872|B.1.1.206|South Africa|2020-06-16	Africa|hCoV-19/South Africa/KRISP-K002219/2020|EPI ISL 515616|H.1|South Africa|2020-07-21	0.0002738442	Africa
Africa|hCoV-19/South Africa/KRISP-0286/2020|EPI ISL 487277|B.1.1|South Africa|2020-06-26	Africa|hCoV-19/South Africa/KRISP-K002219/2020|EPI ISL 515616|H.1|South Africa|2020-07-21	0.0001681215	Africa
Africa|hCoV-19/South Africa/KRISP-0287/2020|EPI ISL 487278|B.1.1.84|South Africa|2020-06-26	Africa|hCoV-19/South Africa/KRISP-K002219/2020|EPI ISL 515616|H.1|South Africa|2020-07-21	0.0002033909	Africa
Africa|hCoV-19/South Africa/KRISP-0288/2020|EPI ISL 487279|B.1.140|South Africa|2020-06-26	Africa|hCoV-19/South Africa/KRISP-K002219/2020|EPI ISL 515616|H.1|South Africa|2020-07-21	0.0003770456	Africa
Africa|hCoV-19/South Africa/KRISP-0290/2020|EPI ISL 487280|B.1.1.84|South Africa|2020-06-26	Africa|hCoV-19/South Africa/KRISP-K002219/2020|EPI ISL 515616|H.1|South Africa|2020-07-21	0.0002359587	Africa
Africa|hCoV-19/South Africa/KRISP-0291/2020|EPI ISL 487281|B.1.1.84|South Africa|2020-06-26	Africa|hCoV-19/South Africa/KRISP-K002219/2020|EPI ISL 515616|H.1|South Africa|2020-07-21	0.0003032140	Africa
Africa|hCoV-19/South Africa/KRISP-0293/2020|EPI ISL 487282|B.1.5|South Africa|2020-06-25	Africa|hCoV-19/South Africa/KRISP-K002219/2020|EPI ISL 515616|H.1|South Africa|2020-07-21	0.0004497594	Africa
Africa|hCoV-19/South Africa/KRISP-0296/2020|EPI ISL 487284|B.1.1.57|South Africa|2020-06-26	Africa|hCoV-19/South Africa/KRISP-K002219/2020|EPI ISL 515616|H.1|South Africa|2020-07-21	0.0001709490	Africa
Africa|hCoV-19/South Africa/KRISP-0297/2020|EPI ISL 487285|B.1.1.84|South Africa|2020-06-26	Africa|hCoV-19/South Africa/KRISP-K002219/2020|EPI ISL 515616|H.1|South Africa|2020-07-21	0.0001699827	Africa
Africa|hCoV-19/South Africa/KRISP-0299/2020|EPI ISL 487287|B.1.140|South Africa|2020-06-25	Africa|hCoV-19/South Africa/KRISP-K002219/2020|EPI ISL 515616|H.1|South Africa|2020-07-21	0.0003732970	Africa
Africa|hCoV-19/South Africa/KRISP-0300/2020|EPI ISL 487288|B.1.140|South Africa|2020-06-25	Africa|hCoV-19/South Africa/KRISP-K002219/2020|EPI ISL 515616|H.1|South Africa|2020-07-21	0.0004036394	Africa
Africa|hCoV-19/South Africa/KRISP-0302/2020|EPI ISL 487289|B.1.5|South Africa|2020-06-24	Africa|hCoV-19/South Africa/KRISP-K002219/2020|EPI ISL 515616|H.1|South Africa|2020-07-21	0.0003801013	Africa
Africa|hCoV-19/South Africa/KRISP-0303/2020|EPI ISL 487348|B.1.144|South Africa|2020-06-25	Africa|hCoV-19/South Africa/KRISP-K002219/2020|EPI ISL 515616|H.1|South Africa|2020-07-21	0.0004444029	Africa
Africa|hCoV-19/South Africa/KRISP-0305/2020|EPI ISL 487291|B.1.1.206|South Africa|2020-06-24	Africa|hCoV-19/South Africa/KRISP-K002219/2020|EPI ISL 515616|H.1|South Africa|2020-07-21	0.0003155135	Africa
Africa|hCoV-19/South Africa/KRISP-0308/2020|EPI ISL 487292|C.1|South Africa|2020-06-24	Africa|hCoV-19/South Africa/KRISP-K002219/2020|EPI ISL 515616|H.1|South Africa|2020-07-21	0.0003048289	Africa
Africa|hCoV-19/South Africa/KRISP-0309/2020|EPI ISL 487293|C.1|South Africa|2020-06-24	Africa|hCoV-19/South Africa/KRISP-K002219/2020|EPI ISL 515616|H.1|South Africa|2020-07-21	0.0003812697	Africa
Africa|hCoV-19/South Africa/KRISP-0310/2020|EPI ISL 487294|C.1|South Africa|2020-06-24	Africa|hCoV-19/South Africa/KRISP-K002219/2020|EPI ISL 515616|H.1|South Africa|2020-07-21	0.0003059270	Africa
Africa|hCoV-19/South Africa/KRISP-0312/2020|EPI ISL 487295|B.1.1.62|South Africa|2020-06-24	Africa|hCoV-19/South Africa/KRISP-K002219/2020|EPI ISL 515616|H.1|South Africa|2020-07-21	0.0002363913	Africa
Africa|hCoV-19/South Africa/KRISP-0318/2020|EPI ISL 487297|B.1.1.206|South Africa|2020-06-23	Africa|hCoV-19/South Africa/KRISP-K002219/2020|EPI ISL 515616|H.1|South Africa|2020-07-21	0.0002354928	Africa
Africa|hCoV-19/South Africa/KRISP-0321/2020|EPI ISL 487298|B.1.1.206|South Africa|2020-06-24	Africa|hCoV-19/South Africa/KRISP-K002219/2020|EPI ISL 515616|H.1|South Africa|2020-07-21	0.0002755065	Africa
Africa|hCoV-19/South Africa/KRISP-0322/2020|EPI ISL 487299|B.1.1.288|South Africa|2020-06-24	Africa|hCoV-19/South Africa/KRISP-K002219/2020|EPI ISL 515616|H.1|South Africa|2020-07-21	0.0001738672	Africa
Africa|hCoV-19/South Africa/KRISP-0323/2020|EPI ISL 487300|B.1.1.288|South Africa|2020-06-24	Africa|hCoV-19/South Africa/KRISP-K002219/2020|EPI ISL 515616|H.1|South Africa|2020-07-21	0.0001366849	Africa
Africa|hCoV-19/South Africa/KRISP-0327/2020|EPI ISL 487301|C.1|South Africa|2020-06-24	Africa|hCoV-19/South Africa/KRISP-K002219/2020|EPI ISL 515616|H.1|South Africa|2020-07-21	0.0003144662	Africa
Africa|hCoV-19/South Africa/KRISP-0331/2020|EPI ISL 487302|B.1.1.206|South Africa|2020-06-24	Africa|hCoV-19/South Africa/KRISP-K002219/2020|EPI ISL 515616|H.1|South Africa|2020-07-21	0.0002394365	Africa
Africa|hCoV-19/South Africa/KRISP-0332/2020|EPI ISL 487303|C.1|South Africa|2020-06-24	Africa|hCoV-19/South Africa/KRISP-K002219/2020|EPI ISL 515616|H.1|South Africa|2020-07-21	0.0003768560	Africa
Africa|hCoV-19/South Africa/KRISP-0336/2020|EPI ISL 487304|B.1.1.273|South Africa|2020-06-18	Africa|hCoV-19/South Africa/KRISP-K002219/2020|EPI ISL 515616|H.1|South Africa|2020-07-21	0.0003026767	Africa
Africa|hCoV-19/South Africa/KRISP-0337/2020|EPI ISL 495517|B.1.1.273|South Africa|2020-06-18	Africa|hCoV-19/South Africa/KRISP-K002219/2020|EPI ISL 515616|H.1|South Africa|2020-07-21	0.0002764268	Africa
Africa|hCoV-19/South Africa/KRISP-0338/2020|EPI ISL 487305|B.1.1.273|South Africa|2020-06-18	Africa|hCoV-19/South Africa/KRISP-K002219/2020|EPI ISL 515616|H.1|South Africa|2020-07-21	0.0002711070	Africa
Africa|hCoV-19/South Africa/KRISP-0339/2020|EPI ISL 487306|B.1.1.273|South Africa|2020-06-18	Africa|hCoV-19/South Africa/KRISP-K002219/2020|EPI ISL 515616|H.1|South Africa|2020-07-21	0.0002762552	Africa
Africa|hCoV-19/South Africa/KRISP-0340/2020|EPI ISL 487307|B.1.1.273|South Africa|2020-06-17	Africa|hCoV-19/South Africa/KRISP-K002219/2020|EPI ISL 515616|H.1|South Africa|2020-07-21	0.0002740038	Africa
Africa|hCoV-19/South Africa/KRISP-0342/2020|EPI ISL 495518|B.1.1.206|South Africa|2020-06-18	Africa|hCoV-19/South Africa/KRISP-K002219/2020|EPI ISL 515616|H.1|South Africa|2020-07-21	0.0003497393	Africa
Africa|hCoV-19/South Africa/KRISP-0343/2020|EPI ISL 495519|H.1|South Africa|2020-06-18	Africa|hCoV-19/South Africa/KRISP-K002219/2020|EPI ISL 515616|H.1|South Africa|2020-07-21	0.0001019736	Africa
Africa|hCoV-19/South Africa/KRISP-0344/2020|EPI ISL 495520|C.1|South Africa|2020-06-20	Africa|hCoV-19/South Africa/KRISP-K002219/2020|EPI ISL 515616|H.1|South Africa|2020-07-21	0.0005064690	Africa
Africa|hCoV-19/South Africa/KRISP-0346/2020|EPI ISL 495521|B.1.140|South Africa|2020-06-18	Africa|hCoV-19/South Africa/KRISP-K002219/2020|EPI ISL 515616|H.1|South Africa|2020-07-21	0.0004133606	Africa
Africa|hCoV-19/South Africa/KRISP-0347/2020|EPI ISL 487308|B.1.1.206|South Africa|2020-06-18	Africa|hCoV-19/South Africa/KRISP-K002219/2020|EPI ISL 515616|H.1|South Africa|2020-07-21	0.0003699604	Africa
Africa|hCoV-19/South Africa/KRISP-0348/2020|EPI ISL 487309|B.1.144|South Africa|2020-06-18	Africa|hCoV-19/South Africa/KRISP-K002219/2020|EPI ISL 515616|H.1|South Africa|2020-07-21	0.0004131801	Africa
Africa|hCoV-19/South Africa/KRISP-0349/2020|EPI ISL 487310|B.1.1.206|South Africa|2020-06-17	Africa|hCoV-19/South Africa/KRISP-K002219/2020|EPI ISL 515616|H.1|South Africa|2020-07-21	0.0002032807	Africa
Africa|hCoV-19/South Africa/KRISP-0350/2020|EPI ISL 487311|B.1.1.206|South Africa|2020-06-17	Africa|hCoV-19/South Africa/KRISP-K002219/2020|EPI ISL 515616|H.1|South Africa|2020-07-21	0.0002019399	Africa
Africa|hCoV-19/South Africa/KRISP-0352/2020|EPI ISL 487312|B.1.1.206|South Africa|2020-06-17	Africa|hCoV-19/South Africa/KRISP-K002219/2020|EPI ISL 515616|H.1|South Africa|2020-07-21	0.0002018856	Africa
Africa|hCoV-19/South Africa/KRISP-0356/2020|EPI ISL 487313|B.1.5|South Africa|2020-06-25	Africa|hCoV-19/South Africa/KRISP-K002219/2020|EPI ISL 515616|H.1|South Africa|2020-07-21	0.0004060760	Africa
Africa|hCoV-19/South Africa/KRISP-0360/2020|EPI ISL 487314|C.1|South Africa|2020-06-19	Africa|hCoV-19/South Africa/KRISP-K002219/2020|EPI ISL 515616|H.1|South Africa|2020-07-21	0.0004372160	Africa
Africa|hCoV-19/South Africa/KRISP-0361/2020|EPI ISL 487315|B.1.1.206|South Africa|2020-06-18	Africa|hCoV-19/South Africa/KRISP-K002219/2020|EPI ISL 515616|H.1|South Africa|2020-07-21	0.0003111330	Africa
Africa|hCoV-19/South Africa/KRISP-0365/2020|EPI ISL 487316|B.1.1.84|South Africa|2020-06-25	Africa|hCoV-19/South Africa/KRISP-K002219/2020|EPI ISL 515616|H.1|South Africa|2020-07-21	0.0002353852	Africa
Africa|hCoV-19/South Africa/KRISP-0366/2020|EPI ISL 487317|B.1.1|South Africa|2020-06-18	Africa|hCoV-19/South Africa/KRISP-K002219/2020|EPI ISL 515616|H.1|South Africa|2020-07-21	0.0001391441	Africa
Africa|hCoV-19/South Africa/KRISP-0367/2020|EPI ISL 487318|B.1.1.273|South Africa|2020-06-25	Africa|hCoV-19/South Africa/KRISP-K002219/2020|EPI ISL 515616|H.1|South Africa|2020-07-21	0.0002693975	Africa
Africa|hCoV-19/South Africa/KRISP-0368/2020|EPI ISL 487319|B.1.1|South Africa|2020-06-18	Africa|hCoV-19/South Africa/KRISP-K002219/2020|EPI ISL 515616|H.1|South Africa|2020-07-21	0.0001681255	Africa
Africa|hCoV-19/South Africa/KRISP-0369/2020|EPI ISL 487320|B.1.1.84|South Africa|2020-06-25	Africa|hCoV-19/South Africa/KRISP-K002219/2020|EPI ISL 515616|H.1|South Africa|2020-07-21	0.0002353796	Africa
Africa|hCoV-19/South Africa/KRISP-0370/2020|EPI ISL 487321|B.1.140|South Africa|2020-06-25	Africa|hCoV-19/South Africa/KRISP-K002219/2020|EPI ISL 515616|H.1|South Africa|2020-07-21	0.0004373041	Africa
Africa|hCoV-19/South Africa/KRISP-0372/2020|EPI ISL 487323|B.1.106|South Africa|2020-06-19	Africa|hCoV-19/South Africa/KRISP-K002219/2020|EPI ISL 515616|H.1|South Africa|2020-07-21	0.0003408459	Africa
Africa|hCoV-19/South Africa/KRISP-0373/2020|EPI ISL 487324|B.1.106|South Africa|2020-06-19	Africa|hCoV-19/South Africa/KRISP-K002219/2020|EPI ISL 515616|H.1|South Africa|2020-07-21	0.0004036205	Africa
Africa|hCoV-19/South Africa/KRISP-0375/2020|EPI ISL 487325|B.1.140|South Africa|2020-06-25	Africa|hCoV-19/South Africa/KRISP-K002219/2020|EPI ISL 515616|H.1|South Africa|2020-07-21	0.0004404742	Africa
Africa|hCoV-19/South Africa/KRISP-0376/2020|EPI ISL 487326|B.1.5|South Africa|2020-06-22	Africa|hCoV-19/South Africa/KRISP-K002219/2020|EPI ISL 515616|H.1|South Africa|2020-07-21	0.0002715273	Africa
Africa|hCoV-19/South Africa/KRISP-0377/2020|EPI ISL 495522|B.1.1|South Africa|2020-06-22	Africa|hCoV-19/South Africa/KRISP-K002219/2020|EPI ISL 515616|H.1|South Africa|2020-07-21	0.0001413450	Africa
Africa|hCoV-19/South Africa/KRISP-0378/2020|EPI ISL 487327|B.1.1.84|South Africa|2020-06-22	Africa|hCoV-19/South Africa/KRISP-K002219/2020|EPI ISL 515616|H.1|South Africa|2020-07-21	0.0002078336	Africa
Africa|hCoV-19/South Africa/KRISP-0380/2020|EPI ISL 487328|B.1.1.84|South Africa|2020-06-25	Africa|hCoV-19/South Africa/KRISP-K002219/2020|EPI ISL 515616|H.1|South Africa|2020-07-21	0.0002019468	Africa
Africa|hCoV-19/South Africa/KRISP-0382/2020|EPI ISL 495523|B.1.140|South Africa|2020-06-25	Africa|hCoV-19/South Africa/KRISP-K002219/2020|EPI ISL 515616|H.1|South Africa|2020-07-21	0.0003849840	Africa
Africa|hCoV-19/South Africa/KRISP-0383/2020|EPI ISL 495524|B.1.140|South Africa|2020-06-25	Africa|hCoV-19/South Africa/KRISP-K002219/2020|EPI ISL 515616|H.1|South Africa|2020-07-21	0.0005769232	Africa
Africa|hCoV-19/South Africa/KRISP-0384/2020|EPI ISL 495525|B.1.140|South Africa|2020-06-25	Africa|hCoV-19/South Africa/KRISP-K002219/2020|EPI ISL 515616|H.1|South Africa|2020-07-21	0.0004163286	Africa
Africa|hCoV-19/South Africa/KRISP-0386/2020|EPI ISL 487329|B.1.1.62|South Africa|2020-07-01	Africa|hCoV-19/South Africa/KRISP-K002219/2020|EPI ISL 515616|H.1|South Africa|2020-07-21	0.0002353999	Africa
Africa|hCoV-19/South Africa/KRISP-0387/2020|EPI ISL 487330|B.1.1.99|South Africa|2020-07-01	Africa|hCoV-19/South Africa/KRISP-K002219/2020|EPI ISL 515616|H.1|South Africa|2020-07-21	0.0002694247	Africa
Africa|hCoV-19/South Africa/KRISP-0388/2020|EPI ISL 487331|B.1.140|South Africa|2020-07-01	Africa|hCoV-19/South Africa/KRISP-K002219/2020|EPI ISL 515616|H.1|South Africa|2020-07-21	0.0004066481	Africa
Africa|hCoV-19/South Africa/KRISP-0389/2020|EPI ISL 487332|C.9|South Africa|2020-07-01	Africa|hCoV-19/South Africa/KRISP-K002219/2020|EPI ISL 515616|H.1|South Africa|2020-07-21	0.0004035934	Africa
Africa|hCoV-19/South Africa/KRISP-0390/2020|EPI ISL 487333|C.2|South Africa|2020-07-01	Africa|hCoV-19/South Africa/KRISP-K002219/2020|EPI ISL 515616|H.1|South Africa|2020-07-21	0.0004068908	Africa
Africa|hCoV-19/South Africa/KRISP-0391/2020|EPI ISL 487334|B.1.1.206|South Africa|2020-07-01	Africa|hCoV-19/South Africa/KRISP-K002219/2020|EPI ISL 515616|H.1|South Africa|2020-07-21	0.0002022666	Africa
Africa|hCoV-19/South Africa/KRISP-0392/2020|EPI ISL 487335|B.1.5.19|South Africa|2020-07-01	Africa|hCoV-19/South Africa/KRISP-K002219/2020|EPI ISL 515616|H.1|South Africa|2020-07-21	0.0002789583	Africa
Africa|hCoV-19/South Africa/KRISP-0393/2020|EPI ISL 487336|C.6|South Africa|2020-07-01	Africa|hCoV-19/South Africa/KRISP-K002219/2020|EPI ISL 515616|H.1|South Africa|2020-07-21	0.0003377916	Africa
Africa|hCoV-19/South Africa/KRISP-0394/2020|EPI ISL 487337|B.1.5.19|South Africa|2020-07-01	Africa|hCoV-19/South Africa/KRISP-K002219/2020|EPI ISL 515616|H.1|South Africa|2020-07-21	0.0003709260	Africa
Africa|hCoV-19/South Africa/KRISP-0395/2020|EPI ISL 487338|C.2|South Africa|2020-07-01	Africa|hCoV-19/South Africa/KRISP-K002219/2020|EPI ISL 515616|H.1|South Africa|2020-07-21	0.0004035758	Africa
Africa|hCoV-19/South Africa/KRISP-0396/2020|EPI ISL 487339|C.1|South Africa|2020-07-01	Africa|hCoV-19/South Africa/KRISP-K002219/2020|EPI ISL 515616|H.1|South Africa|2020-07-21	0.0004052027	Africa
Africa|hCoV-19/South Africa/KRISP-0397/2020|EPI ISL 487340|B.1.5|South Africa|2020-07-01	Africa|hCoV-19/South Africa/KRISP-K002219/2020|EPI ISL 515616|H.1|South Africa|2020-07-21	0.0003363154	Africa
Africa|hCoV-19/South Africa/KRISP-0398/2020|EPI ISL 487341|B.1.1.206|South Africa|2020-07-01	Africa|hCoV-19/South Africa/KRISP-K002219/2020|EPI ISL 515616|H.1|South Africa|2020-07-21	0.0002761367	Africa
Africa|hCoV-19/South Africa/KRISP-04/2020|EPI ISL 436684|B.1.1.273|South Africa|2020-03-31	Africa|hCoV-19/South Africa/KRISP-K002219/2020|EPI ISL 515616|H.1|South Africa|2020-07-21	0.0001348207	Africa
Africa|hCoV-19/South Africa/KRISP-0402/2020|EPI ISL 495527|B.1.140|South Africa|2020-06-23	Africa|hCoV-19/South Africa/KRISP-K002219/2020|EPI ISL 515616|H.1|South Africa|2020-07-21	0.0004383168	Africa
Africa|hCoV-19/South Africa/KRISP-0403/2020|EPI ISL 495528|C.1|South Africa|2020-06-23	Africa|hCoV-19/South Africa/KRISP-K002219/2020|EPI ISL 515616|H.1|South Africa|2020-07-21	0.0003386911	Africa
Africa|hCoV-19/South Africa/KRISP-0404/2020|EPI ISL 495529|B.1.1.206|South Africa|2020-06-24	Africa|hCoV-19/South Africa/KRISP-K002219/2020|EPI ISL 515616|H.1|South Africa|2020-07-21	0.0002690341	Africa
Africa|hCoV-19/South Africa/KRISP-0405/2020|EPI ISL 495530|B.1.140|South Africa|2020-06-23	Africa|hCoV-19/South Africa/KRISP-K002219/2020|EPI ISL 515616|H.1|South Africa|2020-07-21	0.0004373144	Africa
Africa|hCoV-19/South Africa/KRISP-0406/2020|EPI ISL 495531|B.1.1.206|South Africa|2020-06-22	Africa|hCoV-19/South Africa/KRISP-K002219/2020|EPI ISL 515616|H.1|South Africa|2020-07-21	0.0002747276	Africa
Africa|hCoV-19/South Africa/KRISP-0407/2020|EPI ISL 495532|B.1.5|South Africa|2020-06-24	Africa|hCoV-19/South Africa/KRISP-K002219/2020|EPI ISL 515616|H.1|South Africa|2020-07-21	0.0002732489	Africa
Africa|hCoV-19/South Africa/KRISP-0408/2020|EPI ISL 495533|B.1.140|South Africa|2020-06-23	Africa|hCoV-19/South Africa/KRISP-K002219/2020|EPI ISL 515616|H.1|South Africa|2020-07-21	0.0003492972	Africa
Africa|hCoV-19/South Africa/KRISP-0409/2020|EPI ISL 495534|C.1|South Africa|2020-06-23	Africa|hCoV-19/South Africa/KRISP-K002219/2020|EPI ISL 515616|H.1|South Africa|2020-07-21	0.0003362995	Africa
Africa|hCoV-19/South Africa/KRISP-0410/2020|EPI ISL 495535|B.1.140|South Africa|2020-07-02	Africa|hCoV-19/South Africa/KRISP-K002219/2020|EPI ISL 515616|H.1|South Africa|2020-07-21	0.0005046021	Africa
Africa|hCoV-19/South Africa/KRISP-0411/2020|EPI ISL 495536|B.1.1.206|South Africa|2020-07-02	Africa|hCoV-19/South Africa/KRISP-K002219/2020|EPI ISL 515616|H.1|South Africa|2020-07-21	0.0003363142	Africa
Africa|hCoV-19/South Africa/KRISP-0412/2020|EPI ISL 495537|B.1.1.206|South Africa|2020-07-02	Africa|hCoV-19/South Africa/KRISP-K002219/2020|EPI ISL 515616|H.1|South Africa|2020-07-21	0.0003699531	Africa
Africa|hCoV-19/South Africa/KRISP-0413/2020|EPI ISL 495538|B.1.1.40|South Africa|2020-07-02	Africa|hCoV-19/South Africa/KRISP-K002219/2020|EPI ISL 515616|H.1|South Africa|2020-07-21	0.0003362996	Africa
Africa|hCoV-19/South Africa/KRISP-0414/2020|EPI ISL 495539|B.1.140|South Africa|2020-07-02	Africa|hCoV-19/South Africa/KRISP-K002219/2020|EPI ISL 515616|H.1|South Africa|2020-07-21	0.0004372850	Africa
Africa|hCoV-19/South Africa/KRISP-0415/2020|EPI ISL 495540|B.1.140|South Africa|2020-07-02	Africa|hCoV-19/South Africa/KRISP-K002219/2020|EPI ISL 515616|H.1|South Africa|2020-07-21	0.0004709319	Africa
Africa|hCoV-19/South Africa/KRISP-0417/2020|EPI ISL 495541|B.1.1.62|South Africa|2020-07-02	Africa|hCoV-19/South Africa/KRISP-K002219/2020|EPI ISL 515616|H.1|South Africa|2020-07-21	0.0003026767	Africa
Africa|hCoV-19/South Africa/KRISP-0418/2020|EPI ISL 495542|B.1.1.206|South Africa|2020-07-02	Africa|hCoV-19/South Africa/KRISP-K002219/2020|EPI ISL 515616|H.1|South Africa|2020-07-21	0.0004035839	Africa
Africa|hCoV-19/South Africa/KRISP-0420/2020|EPI ISL 495543|C.9|South Africa|2020-07-01	Africa|hCoV-19/South Africa/KRISP-K002219/2020|EPI ISL 515616|H.1|South Africa|2020-07-21	0.0004043957	Africa
Africa|hCoV-19/South Africa/KRISP-0421/2020|EPI ISL 495544|B.1.1|South Africa|2020-07-01	Africa|hCoV-19/South Africa/KRISP-K002219/2020|EPI ISL 515616|H.1|South Africa|2020-07-21	0.0002697207	Africa
Africa|hCoV-19/South Africa/KRISP-0423/2020|EPI ISL 495545|B.1.140|South Africa|2020-07-01	Africa|hCoV-19/South Africa/KRISP-K002219/2020|EPI ISL 515616|H.1|South Africa|2020-07-21	0.0003765292	Africa
Africa|hCoV-19/South Africa/KRISP-0426/2020|EPI ISL 495546|B.1.1.206|South Africa|2020-07-01	Africa|hCoV-19/South Africa/KRISP-K002219/2020|EPI ISL 515616|H.1|South Africa|2020-07-21	0.0003700813	Africa
Africa|hCoV-19/South Africa/KRISP-0436/2020|EPI ISL 498055|B.1.1|South Africa|2020-07-01	Africa|hCoV-19/South Africa/KRISP-K002219/2020|EPI ISL 515616|H.1|South Africa|2020-07-21	0.0003026635	Africa
Africa|hCoV-19/South Africa/KRISP-0445/2020|EPI ISL 498058|H.1|South Africa|2020-06-30	Africa|hCoV-19/South Africa/KRISP-K002219/2020|EPI ISL 515616|H.1|South Africa|2020-07-21	0.0000684152	Africa
Africa|hCoV-19/South Africa/KRISP-0446/2020|EPI ISL 498059|B.1.5|South Africa|2020-06-30	Africa|hCoV-19/South Africa/KRISP-K002219/2020|EPI ISL 515616|H.1|South Africa|2020-07-21	0.0002397787	Africa
Africa|hCoV-19/South Africa/KRISP-045/2020|EPI ISL 436686|B.1.1.1|South Africa|2020-03-27	Africa|hCoV-19/South Africa/KRISP-K002219/2020|EPI ISL 515616|H.1|South Africa|2020-07-21	0.0003026634	Africa
Africa|hCoV-19/South Africa/KRISP-0458/2020|EPI ISL 495549|B.1.1|South Africa|2020-07-02	Africa|hCoV-19/South Africa/KRISP-K002219/2020|EPI ISL 515616|H.1|South Africa|2020-07-21	0.0003375923	Africa
Africa|hCoV-19/South Africa/KRISP-0460/2020|EPI ISL 495550|B.1.106|South Africa|2020-07-02	Africa|hCoV-19/South Africa/KRISP-K002219/2020|EPI ISL 515616|H.1|South Africa|2020-07-21	0.0003364851	Africa
Africa|hCoV-19/South Africa/KRISP-0462/2020|EPI ISL 495552|B.1.106|South Africa|2020-07-02	Africa|hCoV-19/South Africa/KRISP-K002219/2020|EPI ISL 515616|H.1|South Africa|2020-07-21	0.0003399042	Africa
Africa|hCoV-19/South Africa/KRISP-0464/2020|EPI ISL 495553|B.1.5|South Africa|2020-06-30	Africa|hCoV-19/South Africa/KRISP-K002219/2020|EPI ISL 515616|H.1|South Africa|2020-07-21	0.0003535651	Africa
Africa|hCoV-19/South Africa/KRISP-0469/2020|EPI ISL 495555|H.1|South Africa|2020-07-06	Africa|hCoV-19/South Africa/KRISP-K002219/2020|EPI ISL 515616|H.1|South Africa|2020-07-21	0.0001020821	Africa
Africa|hCoV-19/South Africa/KRISP-0474/2020|EPI ISL 495557|H.1|South Africa|2020-07-06	Africa|hCoV-19/South Africa/KRISP-K002219/2020|EPI ISL 515616|H.1|South Africa|2020-07-21	0.0001008708	Africa
Africa|hCoV-19/South Africa/KRISP-0475/2020|EPI ISL 495558|H.1|South Africa|2020-07-06	Africa|hCoV-19/South Africa/KRISP-K002219/2020|EPI ISL 515616|H.1|South Africa|2020-07-21	0.0001015879	Africa
Africa|hCoV-19/South Africa/KRISP-0478/2020|EPI ISL 495559|B.1.1|South Africa|2020-07-05	Africa|hCoV-19/South Africa/KRISP-K002219/2020|EPI ISL 515616|H.1|South Africa|2020-07-21	0.0001346982	Africa
Africa|hCoV-19/South Africa/KRISP-0485/2020|EPI ISL 495561|B.1.1.206|South Africa|2020-07-03	Africa|hCoV-19/South Africa/KRISP-K002219/2020|EPI ISL 515616|H.1|South Africa|2020-07-21	0.0002029644	Africa
Africa|hCoV-19/South Africa/KRISP-0487/2020|EPI ISL 495562|B.1.106|South Africa|2020-07-03	Africa|hCoV-19/South Africa/KRISP-K002219/2020|EPI ISL 515616|H.1|South Africa|2020-07-21	0.0004709207	Africa
Africa|hCoV-19/South Africa/KRISP-0489/2020|EPI ISL 498060|B.1.1.206|South Africa|2020-07-09	Africa|hCoV-19/South Africa/KRISP-K002219/2020|EPI ISL 515616|H.1|South Africa|2020-07-21	0.0002697844	Africa
Africa|hCoV-19/South Africa/KRISP-0490/2020|EPI ISL 498061|B.1.1.206|South Africa|2020-07-09	Africa|hCoV-19/South Africa/KRISP-K002219/2020|EPI ISL 515616|H.1|South Africa|2020-07-21	0.0002690224	Africa
Africa|hCoV-19/South Africa/KRISP-0491/2020|EPI ISL 498062|B.1.1.273|South Africa|2020-07-07	Africa|hCoV-19/South Africa/KRISP-K002219/2020|EPI ISL 515616|H.1|South Africa|2020-07-21	0.0003026575	Africa
Africa|hCoV-19/South Africa/KRISP-0492/2020|EPI ISL 498063|B.1.1.273|South Africa|2020-07-07	Africa|hCoV-19/South Africa/KRISP-K002219/2020|EPI ISL 515616|H.1|South Africa|2020-07-21	0.0003729227	Africa
Africa|hCoV-19/South Africa/KRISP-0493/2020|EPI ISL 498064|B.1.1.67|South Africa|2020-07-07	Africa|hCoV-19/South Africa/KRISP-K002219/2020|EPI ISL 515616|H.1|South Africa|2020-07-21	0.0002029047	Africa
Africa|hCoV-19/South Africa/KRISP-0494/2020|EPI ISL 498065|B.1.1.206|South Africa|2020-07-09	Africa|hCoV-19/South Africa/KRISP-K002219/2020|EPI ISL 515616|H.1|South Africa|2020-07-21	0.0003026563	Africa
Africa|hCoV-19/South Africa/KRISP-0497/2020|EPI ISL 498066|B.1.1.206|South Africa|2020-07-09	Africa|hCoV-19/South Africa/KRISP-K002219/2020|EPI ISL 515616|H.1|South Africa|2020-07-21	0.0003026564	Africa
Africa|hCoV-19/South Africa/KRISP-0498/2020|EPI ISL 498067|B.1|South Africa|2020-07-10	Africa|hCoV-19/South Africa/KRISP-K002219/2020|EPI ISL 515616|H.1|South Africa|2020-07-21	0.0005045801	Africa
Africa|hCoV-19/South Africa/KRISP-0500/2020|EPI ISL 498068|B.1.1|South Africa|2020-07-07	Africa|hCoV-19/South Africa/KRISP-K002219/2020|EPI ISL 515616|H.1|South Africa|2020-07-21	0.0002460443	Africa
Africa|hCoV-19/South Africa/KRISP-0501/2020|EPI ISL 498069|B.1.5|South Africa|2020-07-11	Africa|hCoV-19/South Africa/KRISP-K002219/2020|EPI ISL 515616|H.1|South Africa|2020-07-21	0.0003699791	Africa
Africa|hCoV-19/South Africa/KRISP-0502/2020|EPI ISL 498070|B.1.1.273|South Africa|2020-07-11	Africa|hCoV-19/South Africa/KRISP-K002219/2020|EPI ISL 515616|H.1|South Africa|2020-07-21	0.0003366664	Africa
Africa|hCoV-19/South Africa/KRISP-0503/2020|EPI ISL 498071|B.1.1.273|South Africa|2020-07-11	Africa|hCoV-19/South Africa/KRISP-K002219/2020|EPI ISL 515616|H.1|South Africa|2020-07-21	0.0004372747	Africa
Africa|hCoV-19/South Africa/KRISP-0526/2020|EPI ISL 498072|B.1.5.19|South Africa|2020-07-13	Africa|hCoV-19/South Africa/KRISP-K002219/2020|EPI ISL 515616|H.1|South Africa|2020-07-21	0.0004036110	Africa
Africa|hCoV-19/South Africa/KRISP-0527/2020|EPI ISL 498073|B.1.140|South Africa|2020-07-14	Africa|hCoV-19/South Africa/KRISP-K002219/2020|EPI ISL 515616|H.1|South Africa|2020-07-21	0.0005719055	Africa
Africa|hCoV-19/South Africa/KRISP-0529/2020|EPI ISL 498074|C.1|South Africa|2020-07-13	Africa|hCoV-19/South Africa/KRISP-K002219/2020|EPI ISL 515616|H.1|South Africa|2020-07-21	0.0004036110	Africa
Africa|hCoV-19/South Africa/KRISP-0531/2020|EPI ISL 498075|B.1.5|South Africa|2020-07-14	Africa|hCoV-19/South Africa/KRISP-K002219/2020|EPI ISL 515616|H.1|South Africa|2020-07-21	0.0004709319	Africa
Africa|hCoV-19/South Africa/KRISP-0534/2020|EPI ISL 498077|B.1.5|South Africa|2020-07-14	Africa|hCoV-19/South Africa/KRISP-K002219/2020|EPI ISL 515616|H.1|South Africa|2020-07-21	0.0004709635	Africa
Africa|hCoV-19/South Africa/KRISP-0535/2020|EPI ISL 498078|B.1.1.206|South Africa|2020-07-08	Africa|hCoV-19/South Africa/KRISP-K002219/2020|EPI ISL 515616|H.1|South Africa|2020-07-21	0.0004372454	Africa
Africa|hCoV-19/South Africa/KRISP-0536/2020|EPI ISL 498079|B.1.1|South Africa|2020-07-14	Africa|hCoV-19/South Africa/KRISP-K002219/2020|EPI ISL 515616|H.1|South Africa|2020-07-21	0.0003026696	Africa
Africa|hCoV-19/South Africa/KRISP-0538/2020|EPI ISL 498080|B.1.1.254|South Africa|2020-07-14	Africa|hCoV-19/South Africa/KRISP-K002219/2020|EPI ISL 515616|H.1|South Africa|2020-07-21	0.0002034096	Africa
Africa|hCoV-19/South Africa/KRISP-0539/2020|EPI ISL 498081|B.1.1.206|South Africa|2020-07-07	Africa|hCoV-19/South Africa/KRISP-K002219/2020|EPI ISL 515616|H.1|South Africa|2020-07-21	0.0003363063	Africa
Africa|hCoV-19/South Africa/KRISP-0540/2020|EPI ISL 498082|B.1.1|South Africa|2020-07-14	Africa|hCoV-19/South Africa/KRISP-K002219/2020|EPI ISL 515616|H.1|South Africa|2020-07-21	0.0002353899	Africa
Africa|hCoV-19/South Africa/KRISP-0541/2020|EPI ISL 498083|B.1.1.206|South Africa|2020-07-14	Africa|hCoV-19/South Africa/KRISP-K002219/2020|EPI ISL 515616|H.1|South Africa|2020-07-21	0.0003759248	Africa
Africa|hCoV-19/South Africa/KRISP-0543/2020|EPI ISL 498084|C.2|South Africa|2020-07-12	Africa|hCoV-19/South Africa/KRISP-K002219/2020|EPI ISL 515616|H.1|South Africa|2020-07-21	0.0005381448	Africa
Africa|hCoV-19/South Africa/KRISP-0544/2020|EPI ISL 498085|B.1.1.206|South Africa|2020-07-13	Africa|hCoV-19/South Africa/KRISP-K002219/2020|EPI ISL 515616|H.1|South Africa|2020-07-21	0.0003040611	Africa
Africa|hCoV-19/South Africa/KRISP-0545/2020|EPI ISL 498086|B.1.1.273|South Africa|2020-07-14	Africa|hCoV-19/South Africa/KRISP-K002219/2020|EPI ISL 515616|H.1|South Africa|2020-07-21	0.0003699458	Africa
Africa|hCoV-19/South Africa/KRISP-0548/2020|EPI ISL 498087|B.1.1.273|South Africa|2020-07-15	Africa|hCoV-19/South Africa/KRISP-K002219/2020|EPI ISL 515616|H.1|South Africa|2020-07-21	0.0002690171	Africa
Africa|hCoV-19/South Africa/KRISP-0549/2020|EPI ISL 498088|B.1.140|South Africa|2020-07-15	Africa|hCoV-19/South Africa/KRISP-K002219/2020|EPI ISL 515616|H.1|South Africa|2020-07-21	0.0004036572	Africa
Africa|hCoV-19/South Africa/KRISP-0550/2020|EPI ISL 498089|B.1.1.34|South Africa|2020-07-15	Africa|hCoV-19/South Africa/KRISP-K002219/2020|EPI ISL 515616|H.1|South Africa|2020-07-21	0.0003699780	Africa
Africa|hCoV-19/South Africa/KRISP-0551/2020|EPI ISL 498090|H.1|South Africa|2020-07-14	Africa|hCoV-19/South Africa/KRISP-K002219/2020|EPI ISL 515616|H.1|South Africa|2020-07-21	0.0001008708	Africa
Africa|hCoV-19/South Africa/KRISP-0552/2020|EPI ISL 498091|H.1|South Africa|2020-07-14	Africa|hCoV-19/South Africa/KRISP-K002219/2020|EPI ISL 515616|H.1|South Africa|2020-07-21	0.0001008708	Africa
Africa|hCoV-19/South Africa/KRISP-0553/2020|EPI ISL 498092|H.1|South Africa|2020-07-14	Africa|hCoV-19/South Africa/KRISP-K002219/2020|EPI ISL 515616|H.1|South Africa|2020-07-21	0.0001013581	Africa
Africa|hCoV-19/South Africa/KRISP-0554/2020|EPI ISL 498093|B.1.1|South Africa|2020-07-14	Africa|hCoV-19/South Africa/KRISP-K002219/2020|EPI ISL 515616|H.1|South Africa|2020-07-21	0.0001691427	Africa
Africa|hCoV-19/South Africa/KRISP-0555/2020|EPI ISL 498094|B.1.140|South Africa|2020-07-15	Africa|hCoV-19/South Africa/KRISP-K002219/2020|EPI ISL 515616|H.1|South Africa|2020-07-21	0.0004709431	Africa
Africa|hCoV-19/South Africa/KRISP-0556/2020|EPI ISL 498095|B.1.1.273|South Africa|2020-07-15	Africa|hCoV-19/South Africa/KRISP-K002219/2020|EPI ISL 515616|H.1|South Africa|2020-07-21	0.0002690234	Africa
Africa|hCoV-19/South Africa/KRISP-0557/2020|EPI ISL 498096|C.1|South Africa|2020-07-14	Africa|hCoV-19/South Africa/KRISP-K002219/2020|EPI ISL 515616|H.1|South Africa|2020-07-21	0.0004036653	Africa
Africa|hCoV-19/South Africa/KRISP-0558/2020|EPI ISL 498097|B.1.1.206|South Africa|2020-07-15	Africa|hCoV-19/South Africa/KRISP-K002219/2020|EPI ISL 515616|H.1|South Africa|2020-07-21	0.0003042799	Africa
Africa|hCoV-19/South Africa/KRISP-0559/2020|EPI ISL 498098|B.1.1.206|South Africa|2020-07-14	Africa|hCoV-19/South Africa/KRISP-K002219/2020|EPI ISL 515616|H.1|South Africa|2020-07-21	0.0003699531	Africa
Africa|hCoV-19/South Africa/KRISP-0560/2020|EPI ISL 498099|B.1.1|South Africa|2020-07-15	Africa|hCoV-19/South Africa/KRISP-K002219/2020|EPI ISL 515616|H.1|South Africa|2020-07-21	0.0002017499	Africa
Africa|hCoV-19/South Africa/KRISP-0561/2020|EPI ISL 498100|H.1|South Africa|2020-07-15	Africa|hCoV-19/South Africa/KRISP-K002219/2020|EPI ISL 515616|H.1|South Africa|2020-07-21	0.0000672400	Africa
Africa|hCoV-19/South Africa/KRISP-0562/2020|EPI ISL 498101|B.1.140|South Africa|2020-07-15	Africa|hCoV-19/South Africa/KRISP-K002219/2020|EPI ISL 515616|H.1|South Africa|2020-07-21	0.0004036396	Africa
Africa|hCoV-19/South Africa/KRISP-0564/2020|EPI ISL 498103|B.1.1|South Africa|2020-07-15	Africa|hCoV-19/South Africa/KRISP-K002219/2020|EPI ISL 515616|H.1|South Africa|2020-07-21	0.0001344945	Africa
Africa|hCoV-19/South Africa/KRISP-0565/2020|EPI ISL 498104|C.2|South Africa|2020-07-14	Africa|hCoV-19/South Africa/KRISP-K002219/2020|EPI ISL 515616|H.1|South Africa|2020-07-21	0.0004035758	Africa
Africa|hCoV-19/South Africa/KRISP-0567/2020|EPI ISL 498105|B.1.1.206|South Africa|2020-07-15	Africa|hCoV-19/South Africa/KRISP-K002219/2020|EPI ISL 515616|H.1|South Africa|2020-07-21	0.0003045270	Africa
Africa|hCoV-19/South Africa/KRISP-0568/2020|EPI ISL 498106|B.1.1|South Africa|2020-07-15	Africa|hCoV-19/South Africa/KRISP-K002219/2020|EPI ISL 515616|H.1|South Africa|2020-07-21	0.0002017499	Africa
Africa|hCoV-19/South Africa/KRISP-0569/2020|EPI ISL 498107|B.1.1.206|South Africa|2020-07-15	Africa|hCoV-19/South Africa/KRISP-K002219/2020|EPI ISL 515616|H.1|South Africa|2020-07-21	0.0002706788	Africa
Africa|hCoV-19/South Africa/KRISP-0570/2020|EPI ISL 498108|B.1.1.56|South Africa|2020-07-02	Africa|hCoV-19/South Africa/KRISP-K002219/2020|EPI ISL 515616|H.1|South Africa|2020-07-21	0.0002354104	Africa
Africa|hCoV-19/South Africa/KRISP-0571/2020|EPI ISL 498109|B.1.1.56|South Africa|2020-07-14	Africa|hCoV-19/South Africa/KRISP-K002219/2020|EPI ISL 515616|H.1|South Africa|2020-07-21	0.0001681361	Africa
Africa|hCoV-19/South Africa/KRISP-0572/2020|EPI ISL 498110|B.1.5|South Africa|2020-07-13	Africa|hCoV-19/South Africa/KRISP-K002219/2020|EPI ISL 515616|H.1|South Africa|2020-07-21	0.0004372938	Africa
Africa|hCoV-19/South Africa/KRISP-0573/2020|EPI ISL 498111|B.1.1.206|South Africa|2020-07-14	Africa|hCoV-19/South Africa/KRISP-K002219/2020|EPI ISL 515616|H.1|South Africa|2020-07-21	0.0003699531	Africa
Africa|hCoV-19/South Africa/KRISP-0574/2020|EPI ISL 498112|B.1.1.206|South Africa|2020-07-15	Africa|hCoV-19/South Africa/KRISP-K002219/2020|EPI ISL 515616|H.1|South Africa|2020-07-21	0.0004036110	Africa
Africa|hCoV-19/South Africa/KRISP-0575/2020|EPI ISL 498113|B.1.1.206|South Africa|2020-07-13	Africa|hCoV-19/South Africa/KRISP-K002219/2020|EPI ISL 515616|H.1|South Africa|2020-07-21	0.0003699531	Africa
Africa|hCoV-19/South Africa/KRISP-0576/2020|EPI ISL 498114|B.1.1.206|South Africa|2020-07-07	Africa|hCoV-19/South Africa/KRISP-K002219/2020|EPI ISL 515616|H.1|South Africa|2020-07-21	0.0002690224	Africa
Africa|hCoV-19/South Africa/KRISP-0577/2020|EPI ISL 498115|B.1.1.56|South Africa|2020-07-09	Africa|hCoV-19/South Africa/KRISP-K002219/2020|EPI ISL 515616|H.1|South Africa|2020-07-21	0.0003026767	Africa
Africa|hCoV-19/South Africa/KRISP-0578/2020|EPI ISL 498116|B.1.1.206|South Africa|2020-07-09	Africa|hCoV-19/South Africa/KRISP-K002219/2020|EPI ISL 515616|H.1|South Africa|2020-07-21	0.0003026635	Africa
Africa|hCoV-19/South Africa/KRISP-0579/2020|EPI ISL 498117|B.1.1.273|South Africa|2020-07-08	Africa|hCoV-19/South Africa/KRISP-K002219/2020|EPI ISL 515616|H.1|South Africa|2020-07-21	0.0003026706	Africa
Africa|hCoV-19/South Africa/KRISP-0580/2020|EPI ISL 498118|B.1.1.206|South Africa|2020-07-07	Africa|hCoV-19/South Africa/KRISP-K002219/2020|EPI ISL 515616|H.1|South Africa|2020-07-21	0.0003026635	Africa
Africa|hCoV-19/South Africa/KRISP-0581/2020|EPI ISL 498119|B.1.1.273|South Africa|2020-07-09	Africa|hCoV-19/South Africa/KRISP-K002219/2020|EPI ISL 515616|H.1|South Africa|2020-07-21	0.0002353852	Africa
Africa|hCoV-19/South Africa/KRISP-0584/2020|EPI ISL 498122|B.1|South Africa|2020-07-07	Africa|hCoV-19/South Africa/KRISP-K002219/2020|EPI ISL 515616|H.1|South Africa|2020-07-21	0.0003699706	Africa
Africa|hCoV-19/South Africa/KRISP-0585/2020|EPI ISL 498123|B.1.140|South Africa|2020-07-08	Africa|hCoV-19/South Africa/KRISP-K002219/2020|EPI ISL 515616|H.1|South Africa|2020-07-21	0.0005045920	Africa
Africa|hCoV-19/South Africa/KRISP-0586/2020|EPI ISL 498124|B.1.1.273|South Africa|2020-07-08	Africa|hCoV-19/South Africa/KRISP-K002219/2020|EPI ISL 515616|H.1|South Africa|2020-07-21	0.0002690288	Africa
Africa|hCoV-19/South Africa/KRISP-0587/2020|EPI ISL 498125|B.1.1.56|South Africa|2020-07-09	Africa|hCoV-19/South Africa/KRISP-K002219/2020|EPI ISL 515616|H.1|South Africa|2020-07-21	0.0002690288	Africa
Africa|hCoV-19/South Africa/KRISP-0588/2020|EPI ISL 498126|B.1.140|South Africa|2020-07-08	Africa|hCoV-19/South Africa/KRISP-K002219/2020|EPI ISL 515616|H.1|South Africa|2020-07-21	0.0004709319	Africa
Africa|hCoV-19/South Africa/KRISP-06/2020|EPI ISL 421573|B.6|South Africa|2020-03-31	Africa|hCoV-19/South Africa/KRISP-K002219/2020|EPI ISL 515616|H.1|South Africa|2020-07-21	0.0005065614	Africa
Africa|hCoV-19/South Africa/KRISP-07/2020|EPI ISL 421574|B.1.106|South Africa|2020-04-01	Africa|hCoV-19/South Africa/KRISP-K002219/2020|EPI ISL 515616|H.1|South Africa|2020-07-21	0.0002690442	Africa
Africa|hCoV-19/South Africa/KRISP-101/2020|EPI ISL 455631|B.1.5|South Africa|2020-04-30	Africa|hCoV-19/South Africa/KRISP-K002219/2020|EPI ISL 515616|H.1|South Africa|2020-07-21	0.0002690351	Africa
Africa|hCoV-19/South Africa/KRISP-102/2020|EPI ISL 455632|B.1.1|South Africa|2020-04-30	Africa|hCoV-19/South Africa/KRISP-K002219/2020|EPI ISL 515616|H.1|South Africa|2020-07-21	0.0001681215	Africa
Africa|hCoV-19/South Africa/KRISP-103/2020|EPI ISL 455633|B.1.106|South Africa|2020-04-30	Africa|hCoV-19/South Africa/KRISP-K002219/2020|EPI ISL 515616|H.1|South Africa|2020-07-21	0.0003704601	Africa
Africa|hCoV-19/South Africa/KRISP-104/2020|EPI ISL 455634|B.1.106|South Africa|2020-05-01	Africa|hCoV-19/South Africa/KRISP-K002219/2020|EPI ISL 515616|H.1|South Africa|2020-07-21	0.0003820111	Africa
Africa|hCoV-19/South Africa/KRISP-105/2020|EPI ISL 455635|B.1.106|South Africa|2020-05-05	Africa|hCoV-19/South Africa/KRISP-K002219/2020|EPI ISL 515616|H.1|South Africa|2020-07-21	0.0003710473	Africa
Africa|hCoV-19/South Africa/KRISP-106/2020|EPI ISL 455636|B.1.106|South Africa|2020-03-31	Africa|hCoV-19/South Africa/KRISP-K002219/2020|EPI ISL 515616|H.1|South Africa|2020-07-21	0.0003026706	Africa
Africa|hCoV-19/South Africa/KRISP-108/2020|EPI ISL 455638|B.1|South Africa|2020-05-04	Africa|hCoV-19/South Africa/KRISP-K002219/2020|EPI ISL 515616|H.1|South Africa|2020-07-21	0.0003827376	Africa
Africa|hCoV-19/South Africa/KRISP-109/2020|EPI ISL 455639|B.1.1.57|South Africa|2020-03-31	Africa|hCoV-19/South Africa/KRISP-K002219/2020|EPI ISL 515616|H.1|South Africa|2020-07-21	0.0002353897	Africa
Africa|hCoV-19/South Africa/KRISP-K000566/2020|EPI ISL 509223|B.1.1.206|South Africa|2020-07-13	Africa|hCoV-19/South Africa/KRISP-K002219/2020|EPI ISL 515616|H.1|South Africa|2020-07-21	0.0003026635	Africa
Africa|hCoV-19/South Africa/KRISP-K000567/2020|EPI ISL 509224|B.1.1.62|South Africa|2020-07-13	Africa|hCoV-19/South Africa/KRISP-K002219/2020|EPI ISL 515616|H.1|South Africa|2020-07-21	0.0003027072	Africa
Africa|hCoV-19/South Africa/KRISP-K000568/2020|EPI ISL 509225|B.1.1.206|South Africa|2020-07-11	Africa|hCoV-19/South Africa/KRISP-K002219/2020|EPI ISL 515616|H.1|South Africa|2020-07-21	0.0003026767	Africa
Africa|hCoV-19/South Africa/KRISP-K000569/2020|EPI ISL 509226|H.1|South Africa|2020-07-11	Africa|hCoV-19/South Africa/KRISP-K002219/2020|EPI ISL 515616|H.1|South Africa|2020-07-21	0.0002017675	Africa
Africa|hCoV-19/South Africa/KRISP-K000571/2020|EPI ISL 509227|B.1.1.99|South Africa|2020-07-13	Africa|hCoV-19/South Africa/KRISP-K002219/2020|EPI ISL 515616|H.1|South Africa|2020-07-21	0.0001698228	Africa
Africa|hCoV-19/South Africa/KRISP-K000572/2020|EPI ISL 509228|B.1.1.206|South Africa|2020-07-13	Africa|hCoV-19/South Africa/KRISP-K002219/2020|EPI ISL 515616|H.1|South Africa|2020-07-21	0.0003699458	Africa
Africa|hCoV-19/South Africa/KRISP-K000573/2020|EPI ISL 509229|B.1.1.206|South Africa|2020-07-10	Africa|hCoV-19/South Africa/KRISP-K002219/2020|EPI ISL 515616|H.1|South Africa|2020-07-21	0.0002353899	Africa
Africa|hCoV-19/South Africa/KRISP-K000574/2020|EPI ISL 509230|B.1.5.19|South Africa|2020-07-13	Africa|hCoV-19/South Africa/KRISP-K002219/2020|EPI ISL 515616|H.1|South Africa|2020-07-21	0.0003699545	Africa
Africa|hCoV-19/South Africa/KRISP-K000575/2020|EPI ISL 509231|B.1.140|South Africa|2020-07-13	Africa|hCoV-19/South Africa/KRISP-K002219/2020|EPI ISL 515616|H.1|South Africa|2020-07-21	0.0004709208	Africa
Africa|hCoV-19/South Africa/KRISP-K000576/2020|EPI ISL 509232|B.1.1.206|South Africa|2020-07-13	Africa|hCoV-19/South Africa/KRISP-K002219/2020|EPI ISL 515616|H.1|South Africa|2020-07-21	0.0003363063	Africa
Africa|hCoV-19/South Africa/KRISP-K000577/2020|EPI ISL 509233|B.1.1.206|South Africa|2020-07-11	Africa|hCoV-19/South Africa/KRISP-K002219/2020|EPI ISL 515616|H.1|South Africa|2020-07-21	0.0002017499	Africa
Africa|hCoV-19/South Africa/KRISP-K000578/2020|EPI ISL 509234|C.1|South Africa|2020-07-13	Africa|hCoV-19/South Africa/KRISP-K002219/2020|EPI ISL 515616|H.1|South Africa|2020-07-21	0.0004740937	Africa
Africa|hCoV-19/South Africa/KRISP-K000579/2020|EPI ISL 509235|C.1|South Africa|2020-07-10	Africa|hCoV-19/South Africa/KRISP-K002219/2020|EPI ISL 515616|H.1|South Africa|2020-07-21	0.0003363335	Africa
Africa|hCoV-19/South Africa/KRISP-K000580/2020|EPI ISL 509236|B.1.1|South Africa|2020-07-13	Africa|hCoV-19/South Africa/KRISP-K002219/2020|EPI ISL 515616|H.1|South Africa|2020-07-21	0.0002690288	Africa
Africa|hCoV-19/South Africa/KRISP-K000581/2020|EPI ISL 509237|B.1.1.206|South Africa|2020-07-13	Africa|hCoV-19/South Africa/KRISP-K002219/2020|EPI ISL 515616|H.1|South Africa|2020-07-21	0.0004036110	Africa
Africa|hCoV-19/South Africa/KRISP-K000582/2020|EPI ISL 509238|B.1.1.206|South Africa|2020-07-13	Africa|hCoV-19/South Africa/KRISP-K002219/2020|EPI ISL 515616|H.1|South Africa|2020-07-21	0.0002690224	Africa
Africa|hCoV-19/South Africa/KRISP-K000583/2020|EPI ISL 509239|B.1.1.206|South Africa|2020-07-13	Africa|hCoV-19/South Africa/KRISP-K002219/2020|EPI ISL 515616|H.1|South Africa|2020-07-21	0.0003026696	Africa
Africa|hCoV-19/South Africa/KRISP-K000584/2020|EPI ISL 509240|B.1.1.273|South Africa|2020-07-13	Africa|hCoV-19/South Africa/KRISP-K002219/2020|EPI ISL 515616|H.1|South Africa|2020-07-21	0.0003362929	Africa
Africa|hCoV-19/South Africa/KRISP-K000585/2020|EPI ISL 509241|B.1.140|South Africa|2020-07-13	Africa|hCoV-19/South Africa/KRISP-K002219/2020|EPI ISL 515616|H.1|South Africa|2020-07-21	0.0004036396	Africa
Africa|hCoV-19/South Africa/KRISP-K000586/2020|EPI ISL 509242|B.1.140|South Africa|2020-07-13	Africa|hCoV-19/South Africa/KRISP-K002219/2020|EPI ISL 515616|H.1|South Africa|2020-07-21	0.0004375161	Africa
Africa|hCoV-19/South Africa/KRISP-K000588/2020|EPI ISL 509243|B.1.1.206|South Africa|2020-07-13	Africa|hCoV-19/South Africa/KRISP-K002219/2020|EPI ISL 515616|H.1|South Africa|2020-07-21	0.0003363063	Africa
Africa|hCoV-19/South Africa/KRISP-K000589/2020|EPI ISL 509244|B.1.1.206|South Africa|2020-07-13	Africa|hCoV-19/South Africa/KRISP-K002219/2020|EPI ISL 515616|H.1|South Africa|2020-07-21	0.0003363210	Africa
Africa|hCoV-19/South Africa/KRISP-K000591/2020|EPI ISL 509245|B.1.5|South Africa|2020-07-12	Africa|hCoV-19/South Africa/KRISP-K002219/2020|EPI ISL 515616|H.1|South Africa|2020-07-21	0.0002354010	Africa
Africa|hCoV-19/South Africa/KRISP-K000592/2020|EPI ISL 509246|B.1.1.273|South Africa|2020-07-13	Africa|hCoV-19/South Africa/KRISP-K002219/2020|EPI ISL 515616|H.1|South Africa|2020-07-21	0.0002712017	Africa
Africa|hCoV-19/South Africa/KRISP-K000594/2020|EPI ISL 509247|B.1.140|South Africa|2020-07-02	Africa|hCoV-19/South Africa/KRISP-K002219/2020|EPI ISL 515616|H.1|South Africa|2020-07-21	0.0005045800	Africa
Africa|hCoV-19/South Africa/KRISP-K000595/2020|EPI ISL 509248|B.1.140|South Africa|2020-07-02	Africa|hCoV-19/South Africa/KRISP-K002219/2020|EPI ISL 515616|H.1|South Africa|2020-07-21	0.0004709319	Africa
Africa|hCoV-19/South Africa/KRISP-K000596/2020|EPI ISL 509249|B.1.1.206|South Africa|2020-07-02	Africa|hCoV-19/South Africa/KRISP-K002219/2020|EPI ISL 515616|H.1|South Africa|2020-07-21	0.0003699693	Africa
Africa|hCoV-19/South Africa/KRISP-K000597/2020|EPI ISL 509250|B.1.1.34|South Africa|2020-07-13	Africa|hCoV-19/South Africa/KRISP-K002219/2020|EPI ISL 515616|H.1|South Africa|2020-07-21	0.0002690224	Africa
Africa|hCoV-19/South Africa/KRISP-K000598/2020|EPI ISL 509251|B.1.1.206|South Africa|2020-07-03	Africa|hCoV-19/South Africa/KRISP-K002219/2020|EPI ISL 515616|H.1|South Africa|2020-07-21	0.0002353899	Africa
Africa|hCoV-19/South Africa/KRISP-K000599/2020|EPI ISL 509252|B.1.1.273|South Africa|2020-07-13	Africa|hCoV-19/South Africa/KRISP-K002219/2020|EPI ISL 515616|H.1|South Africa|2020-07-21	0.0001681288	Africa
Africa|hCoV-19/South Africa/KRISP-K000600/2020|EPI ISL 509253|B.1.1.206|South Africa|2020-07-01	Africa|hCoV-19/South Africa/KRISP-K002219/2020|EPI ISL 515616|H.1|South Africa|2020-07-21	0.0003699370	Africa
Africa|hCoV-19/South Africa/KRISP-K000601/2020|EPI ISL 509254|B.1.1.57|South Africa|2020-07-13	Africa|hCoV-19/South Africa/KRISP-K002219/2020|EPI ISL 515616|H.1|South Africa|2020-07-21	0.0002017587	Africa
Africa|hCoV-19/South Africa/KRISP-K000602/2020|EPI ISL 509255|B.1.1.206|South Africa|2020-07-01	Africa|hCoV-19/South Africa/KRISP-K002219/2020|EPI ISL 515616|H.1|South Africa|2020-07-21	0.0003362996	Africa
Africa|hCoV-19/South Africa/KRISP-K000603/2020|EPI ISL 509256|B.1.1.206|South Africa|2020-07-02	Africa|hCoV-19/South Africa/KRISP-K002219/2020|EPI ISL 515616|H.1|South Africa|2020-07-21	0.0003026564	Africa
Africa|hCoV-19/South Africa/KRISP-K000604/2020|EPI ISL 509257|C.1|South Africa|2020-07-01	Africa|hCoV-19/South Africa/KRISP-K002219/2020|EPI ISL 515616|H.1|South Africa|2020-07-21	0.0003699370	Africa
Africa|hCoV-19/South Africa/KRISP-K000606/2020|EPI ISL 509259|B.1.1.206|South Africa|2020-07-02	Africa|hCoV-19/South Africa/KRISP-K002219/2020|EPI ISL 515616|H.1|South Africa|2020-07-21	0.0004812665	Africa
Africa|hCoV-19/South Africa/KRISP-K000607/2020|EPI ISL 509260|B.1.1.57|South Africa|2020-07-13	Africa|hCoV-19/South Africa/KRISP-K002219/2020|EPI ISL 515616|H.1|South Africa|2020-07-21	0.0002690342	Africa
Africa|hCoV-19/South Africa/KRISP-K000608/2020|EPI ISL 509261|H.1|South Africa|2020-07-03	Africa|hCoV-19/South Africa/KRISP-K002219/2020|EPI ISL 515616|H.1|South Africa|2020-07-21	0.0000674054	Africa
Africa|hCoV-19/South Africa/KRISP-K000612/2020|EPI ISL 509264|B.1.1.206|South Africa|2020-07-01	Africa|hCoV-19/South Africa/KRISP-K002219/2020|EPI ISL 515616|H.1|South Africa|2020-07-21	0.0004372541	Africa
Africa|hCoV-19/South Africa/KRISP-K000613/2020|EPI ISL 509265|B.1.1.206|South Africa|2020-07-14	Africa|hCoV-19/South Africa/KRISP-K002219/2020|EPI ISL 515616|H.1|South Africa|2020-07-21	0.0004372454	Africa
Africa|hCoV-19/South Africa/KRISP-K000614/2020|EPI ISL 509266|B.1.1.206|South Africa|2020-07-02	Africa|hCoV-19/South Africa/KRISP-K002219/2020|EPI ISL 515616|H.1|South Africa|2020-07-21	0.0003363142	Africa
Africa|hCoV-19/South Africa/KRISP-K000615/2020|EPI ISL 509267|B.1.1.206|South Africa|2020-07-02	Africa|hCoV-19/South Africa/KRISP-K002219/2020|EPI ISL 515616|H.1|South Africa|2020-07-21	0.0004035934	Africa
Africa|hCoV-19/South Africa/KRISP-K000616/2020|EPI ISL 509268|B.1.1.206|South Africa|2020-07-01	Africa|hCoV-19/South Africa/KRISP-K002219/2020|EPI ISL 515616|H.1|South Africa|2020-07-21	0.0003050771	Africa
Africa|hCoV-19/South Africa/KRISP-K000617/2020|EPI ISL 509269|B.1.1.206|South Africa|2020-07-01	Africa|hCoV-19/South Africa/KRISP-K002219/2020|EPI ISL 515616|H.1|South Africa|2020-07-21	0.0003026695	Africa
Africa|hCoV-19/South Africa/KRISP-K000618/2020|EPI ISL 509270|B.1.1.206|South Africa|2020-07-03	Africa|hCoV-19/South Africa/KRISP-K002219/2020|EPI ISL 515616|H.1|South Africa|2020-07-21	0.0002690224	Africa
Africa|hCoV-19/South Africa/KRISP-K000620/2020|EPI ISL 509272|B.1.1.206|South Africa|2020-07-01	Africa|hCoV-19/South Africa/KRISP-K002219/2020|EPI ISL 515616|H.1|South Africa|2020-07-21	0.0003412565	Africa
Africa|hCoV-19/South Africa/KRISP-K000621/2020|EPI ISL 509273|B.1.140|South Africa|2020-07-02	Africa|hCoV-19/South Africa/KRISP-K002219/2020|EPI ISL 515616|H.1|South Africa|2020-07-21	0.0004748445	Africa
Africa|hCoV-19/South Africa/KRISP-K000622/2020|EPI ISL 509274|B.1.1|South Africa|2020-07-03	Africa|hCoV-19/South Africa/KRISP-K002219/2020|EPI ISL 515616|H.1|South Africa|2020-07-21	0.0001344945	Africa
Africa|hCoV-19/South Africa/KRISP-K000623/2020|EPI ISL 509275|B.1.1.206|South Africa|2020-07-04	Africa|hCoV-19/South Africa/KRISP-K002219/2020|EPI ISL 515616|H.1|South Africa|2020-07-21	0.0004035934	Africa
Africa|hCoV-19/South Africa/KRISP-K000624/2020|EPI ISL 509276|B.1.1.206|South Africa|2020-07-02	Africa|hCoV-19/South Africa/KRISP-K002219/2020|EPI ISL 515616|H.1|South Africa|2020-07-21	0.0003044446	Africa
Africa|hCoV-19/South Africa/KRISP-K000625/2020|EPI ISL 509277|B.1.1.206|South Africa|2020-07-11	Africa|hCoV-19/South Africa/KRISP-K002219/2020|EPI ISL 515616|H.1|South Africa|2020-07-21	0.0003735075	Africa
Africa|hCoV-19/South Africa/KRISP-K000626/2020|EPI ISL 509278|B.1.1.1|South Africa|2020-07-07	Africa|hCoV-19/South Africa/KRISP-K002219/2020|EPI ISL 515616|H.1|South Africa|2020-07-21	0.0003811248	Africa
Africa|hCoV-19/South Africa/KRISP-K000628/2020|EPI ISL 509279|B.1.1.206|South Africa|2020-07-12	Africa|hCoV-19/South Africa/KRISP-K002219/2020|EPI ISL 515616|H.1|South Africa|2020-07-21	0.0003026636	Africa
Africa|hCoV-19/South Africa/KRISP-K000629/2020|EPI ISL 509280|B.1.1|South Africa|2020-07-03	Africa|hCoV-19/South Africa/KRISP-K002219/2020|EPI ISL 515616|H.1|South Africa|2020-07-21	0.0003114384	Africa
Africa|hCoV-19/South Africa/KRISP-K000630/2020|EPI ISL 509281|B.1.1.206|South Africa|2020-07-03	Africa|hCoV-19/South Africa/KRISP-K002219/2020|EPI ISL 515616|H.1|South Africa|2020-07-21	0.0002690340	Africa
Africa|hCoV-19/South Africa/KRISP-K000631/2020|EPI ISL 509282|B.1.1.206|South Africa|2020-07-04	Africa|hCoV-19/South Africa/KRISP-K002219/2020|EPI ISL 515616|H.1|South Africa|2020-07-21	0.0003050357	Africa
Africa|hCoV-19/South Africa/KRISP-K000632/2020|EPI ISL 509283|B.1.1.206|South Africa|2020-07-02	Africa|hCoV-19/South Africa/KRISP-K002219/2020|EPI ISL 515616|H.1|South Africa|2020-07-21	0.0003026563	Africa
Africa|hCoV-19/South Africa/KRISP-K000633/2020|EPI ISL 509284|B.1.1.206|South Africa|2020-07-02	Africa|hCoV-19/South Africa/KRISP-K002219/2020|EPI ISL 515616|H.1|South Africa|2020-07-21	0.0002690224	Africa
Africa|hCoV-19/South Africa/KRISP-K000635/2020|EPI ISL 509285|B.1|South Africa|2020-07-07	Africa|hCoV-19/South Africa/KRISP-K002219/2020|EPI ISL 515616|H.1|South Africa|2020-07-21	0.0004036125	Africa
Africa|hCoV-19/South Africa/KRISP-K000637/2020|EPI ISL 509287|B.1.106|South Africa|2020-07-13	Africa|hCoV-19/South Africa/KRISP-K002219/2020|EPI ISL 515616|H.1|South Africa|2020-07-21	0.0003363075	Africa
Africa|hCoV-19/South Africa/KRISP-K000639/2020|EPI ISL 509288|C.1|South Africa|2020-07-13	Africa|hCoV-19/South Africa/KRISP-K002219/2020|EPI ISL 515616|H.1|South Africa|2020-07-21	0.0003385420	Africa
Africa|hCoV-19/South Africa/KRISP-K000640/2020|EPI ISL 509289|B.1.5.31|South Africa|2020-07-13	Africa|hCoV-19/South Africa/KRISP-K002219/2020|EPI ISL 515616|H.1|South Africa|2020-07-21	0.0003363154	Africa
Africa|hCoV-19/South Africa/KRISP-K000641/2020|EPI ISL 509290|B.1.1.34|South Africa|2020-07-13	Africa|hCoV-19/South Africa/KRISP-K002219/2020|EPI ISL 515616|H.1|South Africa|2020-07-21	0.0004036286	Africa
Africa|hCoV-19/South Africa/KRISP-K000643/2020|EPI ISL 509292|C.1|South Africa|2020-07-10	Africa|hCoV-19/South Africa/KRISP-K002219/2020|EPI ISL 515616|H.1|South Africa|2020-07-21	0.0003362996	Africa
Africa|hCoV-19/South Africa/KRISP-K000649/2020|EPI ISL 509293|B.1.5.19|South Africa|2020-07-13	Africa|hCoV-19/South Africa/KRISP-K002219/2020|EPI ISL 515616|H.1|South Africa|2020-07-21	0.0005045462	Africa
Africa|hCoV-19/South Africa/KRISP-K000650/2020|EPI ISL 509294|B.1.1.206|South Africa|2020-07-13	Africa|hCoV-19/South Africa/KRISP-K002219/2020|EPI ISL 515616|H.1|South Africa|2020-07-21	0.0003699122	Africa
Africa|hCoV-19/South Africa/KRISP-K000652/2020|EPI ISL 509296|B.1.1.273|South Africa|2020-07-13	Africa|hCoV-19/South Africa/KRISP-K002219/2020|EPI ISL 515616|H.1|South Africa|2020-07-21	0.0003026503	Africa
Africa|hCoV-19/South Africa/KRISP-K000655/2020|EPI ISL 509298|B.1.1.254|South Africa|2020-07-12	Africa|hCoV-19/South Africa/KRISP-K002219/2020|EPI ISL 515616|H.1|South Africa|2020-07-21	0.0002797100	Africa
Africa|hCoV-19/South Africa/KRISP-K000658/2020|EPI ISL 509299|C.1|South Africa|2020-07-13	Africa|hCoV-19/South Africa/KRISP-K002219/2020|EPI ISL 515616|H.1|South Africa|2020-07-21	0.0005048509	Africa
Africa|hCoV-19/South Africa/KRISP-K000659/2020|EPI ISL 509300|B.1.1.206|South Africa|2020-07-13	Africa|hCoV-19/South Africa/KRISP-K002219/2020|EPI ISL 515616|H.1|South Africa|2020-07-21	0.0003699993	Africa
Africa|hCoV-19/South Africa/KRISP-K001035/2020|EPI ISL 509301|H.1|South Africa|2020-07-17	Africa|hCoV-19/South Africa/KRISP-K002219/2020|EPI ISL 515616|H.1|South Africa|2020-07-21	0.0001008708	Africa
Africa|hCoV-19/South Africa/KRISP-K001037/2020|EPI ISL 509302|B.1.140|South Africa|2020-07-16	Africa|hCoV-19/South Africa/KRISP-K002219/2020|EPI ISL 515616|H.1|South Africa|2020-07-21	0.0004036396	Africa
Africa|hCoV-19/South Africa/KRISP-K001038/2020|EPI ISL 509303|B.1.1.273|South Africa|2020-07-16	Africa|hCoV-19/South Africa/KRISP-K002219/2020|EPI ISL 515616|H.1|South Africa|2020-07-21	0.0003026503	Africa
Africa|hCoV-19/South Africa/KRISP-K001041/2020|EPI ISL 509304|B.1.1.273|South Africa|2020-07-16	Africa|hCoV-19/South Africa/KRISP-K002219/2020|EPI ISL 515616|H.1|South Africa|2020-07-21	0.0003363075	Africa
Africa|hCoV-19/South Africa/KRISP-K001043/2020|EPI ISL 509305|B.1.5.16|South Africa|2020-07-02	Africa|hCoV-19/South Africa/KRISP-K002219/2020|EPI ISL 515616|H.1|South Africa|2020-07-21	0.0005718670	Africa
Africa|hCoV-19/South Africa/KRISP-K001044/2020|EPI ISL 509306|B.1.1|South Africa|2020-07-18	Africa|hCoV-19/South Africa/KRISP-K002219/2020|EPI ISL 515616|H.1|South Africa|2020-07-21	0.0001681288	Africa
Africa|hCoV-19/South Africa/KRISP-K001045/2020|EPI ISL 509307|C.2|South Africa|2020-07-18	Africa|hCoV-19/South Africa/KRISP-K002219/2020|EPI ISL 515616|H.1|South Africa|2020-07-21	0.0004035934	Africa
Africa|hCoV-19/South Africa/KRISP-K001049/2020|EPI ISL 509308|B.1.1.34|South Africa|2020-07-16	Africa|hCoV-19/South Africa/KRISP-K002219/2020|EPI ISL 515616|H.1|South Africa|2020-07-21	0.0004035949	Africa
Africa|hCoV-19/South Africa/KRISP-K001051/2020|EPI ISL 509309|B.1.1.206|South Africa|2020-07-14	Africa|hCoV-19/South Africa/KRISP-K002219/2020|EPI ISL 515616|H.1|South Africa|2020-07-21	0.0004036191	Africa
Africa|hCoV-19/South Africa/KRISP-K001052/2020|EPI ISL 509310|B.1.1.206|South Africa|2020-07-14	Africa|hCoV-19/South Africa/KRISP-K002219/2020|EPI ISL 515616|H.1|South Africa|2020-07-21	0.0003362996	Africa
Africa|hCoV-19/South Africa/KRISP-K001053/2020|EPI ISL 509311|B.1.1.206|South Africa|2020-07-03	Africa|hCoV-19/South Africa/KRISP-K002219/2020|EPI ISL 515616|H.1|South Africa|2020-07-21	0.0002697416	Africa
Africa|hCoV-19/South Africa/KRISP-K001055/2020|EPI ISL 509313|B.1.1.62|South Africa|2020-07-13	Africa|hCoV-19/South Africa/KRISP-K002219/2020|EPI ISL 515616|H.1|South Africa|2020-07-21	0.0003026899	Africa
Africa|hCoV-19/South Africa/KRISP-K001057/2020|EPI ISL 509314|B.1.1.254|South Africa|2020-07-03	Africa|hCoV-19/South Africa/KRISP-K002219/2020|EPI ISL 515616|H.1|South Africa|2020-07-21	0.0002353796	Africa
Africa|hCoV-19/South Africa/KRISP-K001059/2020|EPI ISL 509316|B.1.1|South Africa|2020-07-01	Africa|hCoV-19/South Africa/KRISP-K002219/2020|EPI ISL 515616|H.1|South Africa|2020-07-21	0.0003699458	Africa
Africa|hCoV-19/South Africa/KRISP-K001061/2020|EPI ISL 509317|B.1.1.206|South Africa|2020-07-04	Africa|hCoV-19/South Africa/KRISP-K002219/2020|EPI ISL 515616|H.1|South Africa|2020-07-21	0.0002353852	Africa
Africa|hCoV-19/South Africa/KRISP-K001062/2020|EPI ISL 509318|B.1.1.206|South Africa|2020-07-03	Africa|hCoV-19/South Africa/KRISP-K002219/2020|EPI ISL 515616|H.1|South Africa|2020-07-21	0.0002690224	Africa
Africa|hCoV-19/South Africa/KRISP-K001063/2020|EPI ISL 509319|B.1.5|South Africa|2020-07-03	Africa|hCoV-19/South Africa/KRISP-K002219/2020|EPI ISL 515616|H.1|South Africa|2020-07-21	0.0004372763	Africa
Africa|hCoV-19/South Africa/KRISP-K001064/2020|EPI ISL 509320|B.1.1.273|South Africa|2020-07-03	Africa|hCoV-19/South Africa/KRISP-K002219/2020|EPI ISL 515616|H.1|South Africa|2020-07-21	0.0001681361	Africa
Africa|hCoV-19/South Africa/KRISP-K001065/2020|EPI ISL 509321|B.1.1|South Africa|2020-07-03	Africa|hCoV-19/South Africa/KRISP-K002219/2020|EPI ISL 515616|H.1|South Africa|2020-07-21	0.0002017634	Africa
Africa|hCoV-19/South Africa/KRISP-K001067/2020|EPI ISL 509323|B.1.1.206|South Africa|2020-07-02	Africa|hCoV-19/South Africa/KRISP-K002219/2020|EPI ISL 515616|H.1|South Africa|2020-07-21	0.0003363210	Africa
Africa|hCoV-19/South Africa/KRISP-K001068/2020|EPI ISL 509324|C.1|South Africa|2020-07-14	Africa|hCoV-19/South Africa/KRISP-K002219/2020|EPI ISL 515616|H.1|South Africa|2020-07-21	0.0004035758	Africa
Africa|hCoV-19/South Africa/KRISP-K001071/2020|EPI ISL 509325|B.1.1.273|South Africa|2020-07-18	Africa|hCoV-19/South Africa/KRISP-K002219/2020|EPI ISL 515616|H.1|South Africa|2020-07-21	0.0002353954	Africa
Africa|hCoV-19/South Africa/KRISP-K001072/2020|EPI ISL 509326|B.1.1.206|South Africa|2020-07-14	Africa|hCoV-19/South Africa/KRISP-K002219/2020|EPI ISL 515616|H.1|South Africa|2020-07-21	0.0002353796	Africa
Africa|hCoV-19/South Africa/KRISP-K001073/2020|EPI ISL 509327|B.1.1|South Africa|2020-07-14	Africa|hCoV-19/South Africa/KRISP-K002219/2020|EPI ISL 515616|H.1|South Africa|2020-07-21	0.0003362996	Africa
Africa|hCoV-19/South Africa/KRISP-K001074/2020|EPI ISL 509328|C.1|South Africa|2020-07-14	Africa|hCoV-19/South Africa/KRISP-K002219/2020|EPI ISL 515616|H.1|South Africa|2020-07-21	0.0004372350	Africa
Africa|hCoV-19/South Africa/KRISP-K001075/2020|EPI ISL 509329|C.1|South Africa|2020-07-02	Africa|hCoV-19/South Africa/KRISP-K002219/2020|EPI ISL 515616|H.1|South Africa|2020-07-21	0.0004035758	Africa
Africa|hCoV-19/South Africa/KRISP-K001076/2020|EPI ISL 509330|B.1.1|South Africa|2020-07-04	Africa|hCoV-19/South Africa/KRISP-K002219/2020|EPI ISL 515616|H.1|South Africa|2020-07-21	0.0002017499	Africa
Africa|hCoV-19/South Africa/KRISP-K001077/2020|EPI ISL 509331|B.1.1|South Africa|2020-07-03	Africa|hCoV-19/South Africa/KRISP-K002219/2020|EPI ISL 515616|H.1|South Africa|2020-07-21	0.0002690288	Africa
Africa|hCoV-19/South Africa/KRISP-K001078/2020|EPI ISL 509332|H.1|South Africa|2020-07-03	Africa|hCoV-19/South Africa/KRISP-K002219/2020|EPI ISL 515616|H.1|South Africa|2020-07-21	0.0001008708	Africa
Africa|hCoV-19/South Africa/KRISP-K001079/2020|EPI ISL 509333|B.1.1.273|South Africa|2020-07-03	Africa|hCoV-19/South Africa/KRISP-K002219/2020|EPI ISL 515616|H.1|South Africa|2020-07-21	0.0003026503	Africa
Africa|hCoV-19/South Africa/KRISP-K001080/2020|EPI ISL 509334|B.1.1|South Africa|2020-07-01	Africa|hCoV-19/South Africa/KRISP-K002219/2020|EPI ISL 515616|H.1|South Africa|2020-07-21	0.0002353852	Africa
Africa|hCoV-19/South Africa/KRISP-K001082/2020|EPI ISL 509335|B.1.1.40|South Africa|2020-07-18	Africa|hCoV-19/South Africa/KRISP-K002219/2020|EPI ISL 515616|H.1|South Africa|2020-07-21	0.0003699370	Africa
Africa|hCoV-19/South Africa/KRISP-K001084/2020|EPI ISL 509337|C.1|South Africa|2020-07-03	Africa|hCoV-19/South Africa/KRISP-K002219/2020|EPI ISL 515616|H.1|South Africa|2020-07-21	0.0004708575	Africa
Africa|hCoV-19/South Africa/KRISP-K001085/2020|EPI ISL 509338|C.1|South Africa|2020-07-13	Africa|hCoV-19/South Africa/KRISP-K002219/2020|EPI ISL 515616|H.1|South Africa|2020-07-21	0.0003699370	Africa
Africa|hCoV-19/South Africa/KRISP-K001087/2020|EPI ISL 509339|B.1.1.56|South Africa|2020-07-13	Africa|hCoV-19/South Africa/KRISP-K002219/2020|EPI ISL 515616|H.1|South Africa|2020-07-21	0.0003026899	Africa
Africa|hCoV-19/South Africa/KRISP-K001088/2020|EPI ISL 509340|B.1.1.99|South Africa|2020-07-13	Africa|hCoV-19/South Africa/KRISP-K002219/2020|EPI ISL 515616|H.1|South Africa|2020-07-21	0.0001681215	Africa
Africa|hCoV-19/South Africa/KRISP-K001091/2020|EPI ISL 509342|B.1.1.206|South Africa|2020-07-10	Africa|hCoV-19/South Africa/KRISP-K002219/2020|EPI ISL 515616|H.1|South Africa|2020-07-21	0.0003362996	Africa
Africa|hCoV-19/South Africa/KRISP-K001096/2020|EPI ISL 509345|B.1.1.206|South Africa|2020-07-13	Africa|hCoV-19/South Africa/KRISP-K002219/2020|EPI ISL 515616|H.1|South Africa|2020-07-21	0.0003699444	Africa
Africa|hCoV-19/South Africa/KRISP-K001097/2020|EPI ISL 509346|B.1.1|South Africa|2020-07-13	Africa|hCoV-19/South Africa/KRISP-K002219/2020|EPI ISL 515616|H.1|South Africa|2020-07-21	0.0004035949	Africa
Africa|hCoV-19/South Africa/KRISP-K001098/2020|EPI ISL 509347|B.1.1|South Africa|2020-07-10	Africa|hCoV-19/South Africa/KRISP-K002219/2020|EPI ISL 515616|H.1|South Africa|2020-07-21	0.0002017546	Africa
Africa|hCoV-19/South Africa/KRISP-K001099/2020|EPI ISL 509348|B.1.1.62|South Africa|2020-07-13	Africa|hCoV-19/South Africa/KRISP-K002219/2020|EPI ISL 515616|H.1|South Africa|2020-07-21	0.0002690342	Africa
Africa|hCoV-19/South Africa/KRISP-K001101/2020|EPI ISL 509350|C.1|South Africa|2020-07-10	Africa|hCoV-19/South Africa/KRISP-K002219/2020|EPI ISL 515616|H.1|South Africa|2020-07-21	0.0003699531	Africa
Africa|hCoV-19/South Africa/KRISP-K001103/2020|EPI ISL 509352|B.1.1.206|South Africa|2020-07-13	Africa|hCoV-19/South Africa/KRISP-K002219/2020|EPI ISL 515616|H.1|South Africa|2020-07-21	0.0003026564	Africa
Africa|hCoV-19/South Africa/KRISP-K001104/2020|EPI ISL 509353|C.1|South Africa|2020-07-13	Africa|hCoV-19/South Africa/KRISP-K002219/2020|EPI ISL 515616|H.1|South Africa|2020-07-21	0.0003699283	Africa
Africa|hCoV-19/South Africa/KRISP-K001105/2020|EPI ISL 509354|B.1.1.206|South Africa|2020-07-10	Africa|hCoV-19/South Africa/KRISP-K002219/2020|EPI ISL 515616|H.1|South Africa|2020-07-21	0.0003026635	Africa
Africa|hCoV-19/South Africa/KRISP-K001109/2020|EPI ISL 509356|B.1.1.34|South Africa|2020-07-16	Africa|hCoV-19/South Africa/KRISP-K002219/2020|EPI ISL 515616|H.1|South Africa|2020-07-21	0.0002690224	Africa
Africa|hCoV-19/South Africa/KRISP-K001110/2020|EPI ISL 509357|C.1|South Africa|2020-07-17	Africa|hCoV-19/South Africa/KRISP-K002219/2020|EPI ISL 515616|H.1|South Africa|2020-07-21	0.0003699209	Africa
Africa|hCoV-19/South Africa/KRISP-K001112/2020|EPI ISL 509358|B.1.5|South Africa|2020-07-17	Africa|hCoV-19/South Africa/KRISP-K002219/2020|EPI ISL 515616|H.1|South Africa|2020-07-21	0.0003699867	Africa
Africa|hCoV-19/South Africa/KRISP-K001113/2020|EPI ISL 509359|B.1|South Africa|2020-07-14	Africa|hCoV-19/South Africa/KRISP-K002219/2020|EPI ISL 515616|H.1|South Africa|2020-07-21	0.0004426548	Africa
Africa|hCoV-19/South Africa/KRISP-K001114/2020|EPI ISL 509360|B.1.1|South Africa|2020-07-17	Africa|hCoV-19/South Africa/KRISP-K002219/2020|EPI ISL 515616|H.1|South Africa|2020-07-21	0.0001681215	Africa
Africa|hCoV-19/South Africa/KRISP-K001115/2020|EPI ISL 509361|B.1|South Africa|2020-07-14	Africa|hCoV-19/South Africa/KRISP-K002219/2020|EPI ISL 515616|H.1|South Africa|2020-07-21	0.0004709413	Africa
Africa|hCoV-19/South Africa/KRISP-K001116/2020|EPI ISL 509362|C.1|South Africa|2020-07-16	Africa|hCoV-19/South Africa/KRISP-K002219/2020|EPI ISL 515616|H.1|South Africa|2020-07-21	0.0004372541	Africa
Africa|hCoV-19/South Africa/KRISP-K001117/2020|EPI ISL 509363|H.1|South Africa|2020-07-17	Africa|hCoV-19/South Africa/KRISP-K002219/2020|EPI ISL 515616|H.1|South Africa|2020-07-21	0.0001008664	Africa
Africa|hCoV-19/South Africa/KRISP-K001118/2020|EPI ISL 509364|B.1.1.206|South Africa|2020-07-16	Africa|hCoV-19/South Africa/KRISP-K002219/2020|EPI ISL 515616|H.1|South Africa|2020-07-21	0.0002690224	Africa
Africa|hCoV-19/South Africa/KRISP-K001121/2020|EPI ISL 509365|B.1.1.273|South Africa|2020-07-16	Africa|hCoV-19/South Africa/KRISP-K002219/2020|EPI ISL 515616|H.1|South Africa|2020-07-21	0.0002353907	Africa
Africa|hCoV-19/South Africa/KRISP-K001122/2020|EPI ISL 515801|B.1.106|South Africa|2020-07-16	Africa|hCoV-19/South Africa/KRISP-K002219/2020|EPI ISL 515616|H.1|South Africa|2020-07-21	0.0003699457	Africa
Africa|hCoV-19/South Africa/KRISP-K001123/2020|EPI ISL 509366|B.1.1.34|South Africa|2020-07-15	Africa|hCoV-19/South Africa/KRISP-K002219/2020|EPI ISL 515616|H.1|South Africa|2020-07-21	0.0002690224	Africa
Africa|hCoV-19/South Africa/KRISP-K001124/2020|EPI ISL 509367|B.1.1.40|South Africa|2020-07-16	Africa|hCoV-19/South Africa/KRISP-K002219/2020|EPI ISL 515616|H.1|South Africa|2020-07-21	0.0004035758	Africa
Africa|hCoV-19/South Africa/KRISP-K001125/2020|EPI ISL 509368|B.1.1.117|South Africa|2020-07-16	Africa|hCoV-19/South Africa/KRISP-K002219/2020|EPI ISL 515616|H.1|South Africa|2020-07-21	0.0002690171	Africa
Africa|hCoV-19/South Africa/KRISP-K001126/2020|EPI ISL 509369|B.1.5|South Africa|2020-07-16	Africa|hCoV-19/South Africa/KRISP-K002219/2020|EPI ISL 515616|H.1|South Africa|2020-07-21	0.0004372453	Africa
Africa|hCoV-19/South Africa/KRISP-K001128/2020|EPI ISL 509371|B.1.1.273|South Africa|2020-07-16	Africa|hCoV-19/South Africa/KRISP-K002219/2020|EPI ISL 515616|H.1|South Africa|2020-07-21	0.0001704694	Africa
Africa|hCoV-19/South Africa/KRISP-K001317/2020|EPI ISL 515802|B.1.1.62|South Africa|2020-07-17	Africa|hCoV-19/South Africa/KRISP-K002219/2020|EPI ISL 515616|H.1|South Africa|2020-07-21	0.0003026696	Africa
Africa|hCoV-19/South Africa/KRISP-K001318/2020|EPI ISL 515803|B.1.1|South Africa|2020-07-18	Africa|hCoV-19/South Africa/KRISP-K002219/2020|EPI ISL 515616|H.1|South Africa|2020-07-21	0.0003026696	Africa
Africa|hCoV-19/South Africa/KRISP-K001319/2020|EPI ISL 515804|B.1.1.40|South Africa|2020-07-18	Africa|hCoV-19/South Africa/KRISP-K002219/2020|EPI ISL 515616|H.1|South Africa|2020-07-21	0.0002690224	Africa
Africa|hCoV-19/South Africa/KRISP-K001320/2020|EPI ISL 515805|C.6|South Africa|2020-07-18	Africa|hCoV-19/South Africa/KRISP-K002219/2020|EPI ISL 515616|H.1|South Africa|2020-07-21	0.0005720288	Africa
Africa|hCoV-19/South Africa/KRISP-K001321/2020|EPI ISL 515806|B.1.5.31|South Africa|2020-07-18	Africa|hCoV-19/South Africa/KRISP-K002219/2020|EPI ISL 515616|H.1|South Africa|2020-07-21	0.0004372557	Africa
Africa|hCoV-19/South Africa/KRISP-K001322/2020|EPI ISL 515807|B.1.1.57|South Africa|2020-07-18	Africa|hCoV-19/South Africa/KRISP-K002219/2020|EPI ISL 515616|H.1|South Africa|2020-07-21	0.0003026635	Africa
Africa|hCoV-19/South Africa/KRISP-K001323/2020|EPI ISL 515808|B.1|South Africa|2020-07-18	Africa|hCoV-19/South Africa/KRISP-K002219/2020|EPI ISL 515616|H.1|South Africa|2020-07-21	0.0004036396	Africa
Africa|hCoV-19/South Africa/KRISP-K001324/2020|EPI ISL 515809|B.1.5.16|South Africa|2020-07-18	Africa|hCoV-19/South Africa/KRISP-K002219/2020|EPI ISL 515616|H.1|South Africa|2020-07-21	0.0005382169	Africa
Africa|hCoV-19/South Africa/KRISP-K001325/2020|EPI ISL 515810|H.1|South Africa|2020-07-18	Africa|hCoV-19/South Africa/KRISP-K002219/2020|EPI ISL 515616|H.1|South Africa|2020-07-21	0.0001008620	Africa
Africa|hCoV-19/South Africa/KRISP-K001326/2020|EPI ISL 515811|B.1.1.34|South Africa|2020-07-18	Africa|hCoV-19/South Africa/KRISP-K002219/2020|EPI ISL 515616|H.1|South Africa|2020-07-21	0.0003026564	Africa
Africa|hCoV-19/South Africa/KRISP-K001327/2020|EPI ISL 515812|B.1.5.16|South Africa|2020-07-18	Africa|hCoV-19/South Africa/KRISP-K002219/2020|EPI ISL 515616|H.1|South Africa|2020-07-21	0.0004036300	Africa
Africa|hCoV-19/South Africa/KRISP-K001328/2020|EPI ISL 515813|B.1.1.34|South Africa|2020-07-18	Africa|hCoV-19/South Africa/KRISP-K002219/2020|EPI ISL 515616|H.1|South Africa|2020-07-21	0.0004036110	Africa
Africa|hCoV-19/South Africa/KRISP-K001329/2020|EPI ISL 515814|B.1.1.206|South Africa|2020-07-18	Africa|hCoV-19/South Africa/KRISP-K002219/2020|EPI ISL 515616|H.1|South Africa|2020-07-21	0.0003699283	Africa
Africa|hCoV-19/South Africa/KRISP-K001330/2020|EPI ISL 515815|B.1.1.206|South Africa|2020-07-18	Africa|hCoV-19/South Africa/KRISP-K002219/2020|EPI ISL 515616|H.1|South Africa|2020-07-21	0.0003026564	Africa
Africa|hCoV-19/South Africa/KRISP-K001331/2020|EPI ISL 515816|B.1.1.206|South Africa|2020-07-19	Africa|hCoV-19/South Africa/KRISP-K002219/2020|EPI ISL 515616|H.1|South Africa|2020-07-21	0.0003026635	Africa
Africa|hCoV-19/South Africa/KRISP-K001332/2020|EPI ISL 515817|B.1.1.62|South Africa|2020-07-19	Africa|hCoV-19/South Africa/KRISP-K002219/2020|EPI ISL 515616|H.1|South Africa|2020-07-21	0.0003363063	Africa
Africa|hCoV-19/South Africa/KRISP-K001333/2020|EPI ISL 515818|B.1.1.206|South Africa|2020-07-19	Africa|hCoV-19/South Africa/KRISP-K002219/2020|EPI ISL 515616|H.1|South Africa|2020-07-21	0.0003026575	Africa
Africa|hCoV-19/South Africa/KRISP-K001334/2020|EPI ISL 515819|B.1.1.206|South Africa|2020-07-19	Africa|hCoV-19/South Africa/KRISP-K002219/2020|EPI ISL 515616|H.1|South Africa|2020-07-21	0.0003363142	Africa
Africa|hCoV-19/South Africa/KRISP-K001335/2020|EPI ISL 515820|B.1.1.206|South Africa|2020-07-19	Africa|hCoV-19/South Africa/KRISP-K002219/2020|EPI ISL 515616|H.1|South Africa|2020-07-21	0.0004372541	Africa
Africa|hCoV-19/South Africa/KRISP-K001336/2020|EPI ISL 515821|B.1.1.62|South Africa|2020-07-19	Africa|hCoV-19/South Africa/KRISP-K002219/2020|EPI ISL 515616|H.1|South Africa|2020-07-21	0.0002354001	Africa
Africa|hCoV-19/South Africa/KRISP-K001337/2020|EPI ISL 515822|B.1.1.206|South Africa|2020-07-19	Africa|hCoV-19/South Africa/KRISP-K002219/2020|EPI ISL 515616|H.1|South Africa|2020-07-21	0.0003363210	Africa
Africa|hCoV-19/South Africa/KRISP-K001338/2020|EPI ISL 515823|B.1.5.16|South Africa|2020-07-18	Africa|hCoV-19/South Africa/KRISP-K002219/2020|EPI ISL 515616|H.1|South Africa|2020-07-21	0.0004036300	Africa
Africa|hCoV-19/South Africa/KRISP-K001339/2020|EPI ISL 515824|B.1.1.57|South Africa|2020-07-10	Africa|hCoV-19/South Africa/KRISP-K002219/2020|EPI ISL 515616|H.1|South Africa|2020-07-21	0.0003370657	Africa
Africa|hCoV-19/South Africa/KRISP-K001340/2020|EPI ISL 515825|B.1.1.206|South Africa|2020-07-10	Africa|hCoV-19/South Africa/KRISP-K002219/2020|EPI ISL 515616|H.1|South Africa|2020-07-21	0.0003699532	Africa
Africa|hCoV-19/South Africa/KRISP-K001341/2020|EPI ISL 515826|B.1.1.56|South Africa|2020-07-10	Africa|hCoV-19/South Africa/KRISP-K002219/2020|EPI ISL 515616|H.1|South Africa|2020-07-21	0.0002690342	Africa
Africa|hCoV-19/South Africa/KRISP-K001344/2020|EPI ISL 515829|B.1.1.254|South Africa|2020-07-13	Africa|hCoV-19/South Africa/KRISP-K002219/2020|EPI ISL 515616|H.1|South Africa|2020-07-21	0.0002690171	Africa
Africa|hCoV-19/South Africa/KRISP-K001345/2020|EPI ISL 515830|B.1.106|South Africa|2020-07-13	Africa|hCoV-19/South Africa/KRISP-K002219/2020|EPI ISL 515616|H.1|South Africa|2020-07-21	0.0004709097	Africa
Africa|hCoV-19/South Africa/KRISP-K001346/2020|EPI ISL 515831|H.1|South Africa|2020-07-13	Africa|hCoV-19/South Africa/KRISP-K002219/2020|EPI ISL 515616|H.1|South Africa|2020-07-21	0.0000672400	Africa
Africa|hCoV-19/South Africa/KRISP-K001347/2020|EPI ISL 515832|H.1|South Africa|2020-07-01	Africa|hCoV-19/South Africa/KRISP-K002219/2020|EPI ISL 515616|H.1|South Africa|2020-07-21	0.0000672429	Africa
Africa|hCoV-19/South Africa/KRISP-K001348/2020|EPI ISL 515833|B.1.5|South Africa|2020-07-01	Africa|hCoV-19/South Africa/KRISP-K002219/2020|EPI ISL 515616|H.1|South Africa|2020-07-21	0.0004036396	Africa
Africa|hCoV-19/South Africa/KRISP-K001349/2020|EPI ISL 515834|B.1.5|South Africa|2020-07-01	Africa|hCoV-19/South Africa/KRISP-K002219/2020|EPI ISL 515616|H.1|South Africa|2020-07-21	0.0004748011	Africa
Africa|hCoV-19/South Africa/KRISP-K001350/2020|EPI ISL 515835|B.1.1.273|South Africa|2020-06-30	Africa|hCoV-19/South Africa/KRISP-K002219/2020|EPI ISL 515616|H.1|South Africa|2020-07-21	0.0002353908	Africa
Africa|hCoV-19/South Africa/KRISP-K001351/2020|EPI ISL 515836|B.1.1.206|South Africa|2020-07-01	Africa|hCoV-19/South Africa/KRISP-K002219/2020|EPI ISL 515616|H.1|South Africa|2020-07-21	0.0004372541	Africa
Africa|hCoV-19/South Africa/KRISP-K001352/2020|EPI ISL 515837|B.1.1|South Africa|2020-06-24	Africa|hCoV-19/South Africa/KRISP-K002219/2020|EPI ISL 515616|H.1|South Africa|2020-07-21	0.0002353796	Africa
Africa|hCoV-19/South Africa/KRISP-K001353/2020|EPI ISL 515838|B.1.1.1|South Africa|2020-07-01	Africa|hCoV-19/South Africa/KRISP-K002219/2020|EPI ISL 515616|H.1|South Africa|2020-07-21	0.0004708780	Africa
Africa|hCoV-19/South Africa/KRISP-K001354/2020|EPI ISL 515839|B.1.1.273|South Africa|2020-07-01	Africa|hCoV-19/South Africa/KRISP-K002219/2020|EPI ISL 515616|H.1|South Africa|2020-07-21	0.0003026706	Africa
Africa|hCoV-19/South Africa/KRISP-K001355/2020|EPI ISL 515840|B.1.1.273|South Africa|2020-07-17	Africa|hCoV-19/South Africa/KRISP-K002219/2020|EPI ISL 515616|H.1|South Africa|2020-07-21	0.0002017594	Africa
Africa|hCoV-19/South Africa/KRISP-K001356/2020|EPI ISL 515841|B.1.1.34|South Africa|2020-07-16	Africa|hCoV-19/South Africa/KRISP-K002219/2020|EPI ISL 515616|H.1|South Africa|2020-07-21	0.0002353899	Africa
Africa|hCoV-19/South Africa/KRISP-K001357/2020|EPI ISL 515842|C.1|South Africa|2020-07-16	Africa|hCoV-19/South Africa/KRISP-K002219/2020|EPI ISL 515616|H.1|South Africa|2020-07-21	0.0005718650	Africa
Africa|hCoV-19/South Africa/KRISP-K001358/2020|EPI ISL 515843|H.1|South Africa|2020-07-15	Africa|hCoV-19/South Africa/KRISP-K002219/2020|EPI ISL 515616|H.1|South Africa|2020-07-21	0.0001345030	Africa
Africa|hCoV-19/South Africa/KRISP-K001359/2020|EPI ISL 515844|B.1.1.273|South Africa|2020-07-16	Africa|hCoV-19/South Africa/KRISP-K002219/2020|EPI ISL 515616|H.1|South Africa|2020-07-21	0.0003362849	Africa
Africa|hCoV-19/South Africa/KRISP-K001360/2020|EPI ISL 515845|B.1.1.206|South Africa|2020-07-16	Africa|hCoV-19/South Africa/KRISP-K002219/2020|EPI ISL 515616|H.1|South Africa|2020-07-21	0.0003699370	Africa
Africa|hCoV-19/South Africa/KRISP-K001361/2020|EPI ISL 515846|C.1|South Africa|2020-07-16	Africa|hCoV-19/South Africa/KRISP-K002219/2020|EPI ISL 515616|H.1|South Africa|2020-07-21	0.0005046002	Africa
Africa|hCoV-19/South Africa/KRISP-K001362/2020|EPI ISL 515847|B.1.1|South Africa|2020-07-15	Africa|hCoV-19/South Africa/KRISP-K002219/2020|EPI ISL 515616|H.1|South Africa|2020-07-21	0.0002353954	Africa
Africa|hCoV-19/South Africa/KRISP-K001363/2020|EPI ISL 515848|H.1|South Africa|2020-07-17	Africa|hCoV-19/South Africa/KRISP-K002219/2020|EPI ISL 515616|H.1|South Africa|2020-07-21	0.0001344972	Africa
Africa|hCoV-19/South Africa/KRISP-K001364/2020|EPI ISL 515849|B.1.1.273|South Africa|2020-07-16	Africa|hCoV-19/South Africa/KRISP-K002219/2020|EPI ISL 515616|H.1|South Africa|2020-07-21	0.0001681215	Africa
Africa|hCoV-19/South Africa/KRISP-K001365/2020|EPI ISL 515850|B.1.1.273|South Africa|2020-07-16	Africa|hCoV-19/South Africa/KRISP-K002219/2020|EPI ISL 515616|H.1|South Africa|2020-07-21	0.0002690405	Africa
Africa|hCoV-19/South Africa/KRISP-K001366/2020|EPI ISL 515851|B.1.140|South Africa|2020-07-16	Africa|hCoV-19/South Africa/KRISP-K002219/2020|EPI ISL 515616|H.1|South Africa|2020-07-21	0.0005382423	Africa
Africa|hCoV-19/South Africa/KRISP-K001367/2020|EPI ISL 515852|B.1.1.273|South Africa|2020-07-16	Africa|hCoV-19/South Africa/KRISP-K002219/2020|EPI ISL 515616|H.1|South Africa|2020-07-21	0.0001681215	Africa
Africa|hCoV-19/South Africa/KRISP-K001368/2020|EPI ISL 515853|B.1.1.273|South Africa|2020-07-15	Africa|hCoV-19/South Africa/KRISP-K002219/2020|EPI ISL 515616|H.1|South Africa|2020-07-21	0.0002690171	Africa
Africa|hCoV-19/South Africa/KRISP-K001370/2020|EPI ISL 515855|H.1|South Africa|2020-07-15	Africa|hCoV-19/South Africa/KRISP-K002219/2020|EPI ISL 515616|H.1|South Africa|2020-07-21	0.0001012545	Africa
Africa|hCoV-19/South Africa/KRISP-K001372/2020|EPI ISL 515857|B.1.1.52|South Africa|2020-07-15	Africa|hCoV-19/South Africa/KRISP-K002219/2020|EPI ISL 515616|H.1|South Africa|2020-07-21	0.0002695663	Africa
Africa|hCoV-19/South Africa/KRISP-K001373/2020|EPI ISL 515858|B.1.1.273|South Africa|2020-07-17	Africa|hCoV-19/South Africa/KRISP-K002219/2020|EPI ISL 515616|H.1|South Africa|2020-07-21	0.0002690288	Africa
Africa|hCoV-19/South Africa/KRISP-K001374/2020|EPI ISL 515859|B.1.1.273|South Africa|2020-07-16	Africa|hCoV-19/South Africa/KRISP-K002219/2020|EPI ISL 515616|H.1|South Africa|2020-07-21	0.0002690415	Africa
Africa|hCoV-19/South Africa/KRISP-K001375/2020|EPI ISL 515860|B.1.1.273|South Africa|2020-07-16	Africa|hCoV-19/South Africa/KRISP-K002219/2020|EPI ISL 515616|H.1|South Africa|2020-07-21	0.0003026503	Africa
Africa|hCoV-19/South Africa/KRISP-K001377/2020|EPI ISL 515862|B.1.1.206|South Africa|2020-07-16	Africa|hCoV-19/South Africa/KRISP-K002219/2020|EPI ISL 515616|H.1|South Africa|2020-07-21	0.0002690224	Africa
Africa|hCoV-19/South Africa/KRISP-K001378/2020|EPI ISL 515863|B.1.1.117|South Africa|2020-07-17	Africa|hCoV-19/South Africa/KRISP-K002219/2020|EPI ISL 515616|H.1|South Africa|2020-07-21	0.0002017499	Africa
Africa|hCoV-19/South Africa/KRISP-K001379/2020|EPI ISL 515864|B.1.1.206|South Africa|2020-07-09	Africa|hCoV-19/South Africa/KRISP-K002219/2020|EPI ISL 515616|H.1|South Africa|2020-07-21	0.0003026564	Africa
Africa|hCoV-19/South Africa/KRISP-K001380/2020|EPI ISL 515865|B.1.1.206|South Africa|2020-07-19	Africa|hCoV-19/South Africa/KRISP-K002219/2020|EPI ISL 515616|H.1|South Africa|2020-07-21	0.0003362996	Africa
Africa|hCoV-19/South Africa/KRISP-K001381/2020|EPI ISL 515866|C.1|South Africa|2020-07-19	Africa|hCoV-19/South Africa/KRISP-K002219/2020|EPI ISL 515616|H.1|South Africa|2020-07-21	0.0006055306	Africa
Africa|hCoV-19/South Africa/KRISP-K001383/2020|EPI ISL 515867|B.1.1.206|South Africa|2020-07-17	Africa|hCoV-19/South Africa/KRISP-K002219/2020|EPI ISL 515616|H.1|South Africa|2020-07-21	0.0004709285	Africa
Africa|hCoV-19/South Africa/KRISP-K001384/2020|EPI ISL 515868|B.1.1.206|South Africa|2020-07-17	Africa|hCoV-19/South Africa/KRISP-K002219/2020|EPI ISL 515616|H.1|South Africa|2020-07-21	0.0004035934	Africa
Africa|hCoV-19/South Africa/KRISP-K001385/2020|EPI ISL 515869|B.1.1.206|South Africa|2020-07-09	Africa|hCoV-19/South Africa/KRISP-K002219/2020|EPI ISL 515616|H.1|South Africa|2020-07-21	0.0002690224	Africa
Africa|hCoV-19/South Africa/KRISP-K001386/2020|EPI ISL 515870|C.1|South Africa|2020-07-17	Africa|hCoV-19/South Africa/KRISP-K002219/2020|EPI ISL 515616|H.1|South Africa|2020-07-21	0.0005045663	Africa
Africa|hCoV-19/South Africa/KRISP-K001388/2020|EPI ISL 515872|B.1.1.62|South Africa|2020-07-18	Africa|hCoV-19/South Africa/KRISP-K002219/2020|EPI ISL 515616|H.1|South Africa|2020-07-21	0.0003026767	Africa
Africa|hCoV-19/South Africa/KRISP-K001390/2020|EPI ISL 515874|B.1.140|South Africa|2020-07-20	Africa|hCoV-19/South Africa/KRISP-K002219/2020|EPI ISL 515616|H.1|South Africa|2020-07-21	0.0005046122	Africa
Africa|hCoV-19/South Africa/KRISP-K001391/2020|EPI ISL 515875|C.9|South Africa|2020-07-18	Africa|hCoV-19/South Africa/KRISP-K002219/2020|EPI ISL 515616|H.1|South Africa|2020-07-21	0.0004708575	Africa
Africa|hCoV-19/South Africa/KRISP-K001393/2020|EPI ISL 515877|B.1.1.206|South Africa|2020-07-16	Africa|hCoV-19/South Africa/KRISP-K002219/2020|EPI ISL 515616|H.1|South Africa|2020-07-21	0.0002690107	Africa
Africa|hCoV-19/South Africa/KRISP-K001394/2020|EPI ISL 515878|B.1.1.273|South Africa|2020-07-18	Africa|hCoV-19/South Africa/KRISP-K002219/2020|EPI ISL 515616|H.1|South Africa|2020-07-21	0.0002690171	Africa
Africa|hCoV-19/South Africa/KRISP-K001395/2020|EPI ISL 515879|B.1.1.273|South Africa|2020-07-19	Africa|hCoV-19/South Africa/KRISP-K002219/2020|EPI ISL 515616|H.1|South Africa|2020-07-21	0.0003119393	Africa
Africa|hCoV-19/South Africa/KRISP-K001397/2020|EPI ISL 515880|C.9|South Africa|2020-07-18	Africa|hCoV-19/South Africa/KRISP-K002219/2020|EPI ISL 515616|H.1|South Africa|2020-07-21	0.0004740936	Africa
Africa|hCoV-19/South Africa/KRISP-K001398/2020|EPI ISL 515881|B.1.1.206|South Africa|2020-07-18	Africa|hCoV-19/South Africa/KRISP-K002219/2020|EPI ISL 515616|H.1|South Africa|2020-07-21	0.0004036110	Africa
Africa|hCoV-19/South Africa/KRISP-K001399/2020|EPI ISL 515882|B.1.1.206|South Africa|2020-07-18	Africa|hCoV-19/South Africa/KRISP-K002219/2020|EPI ISL 515616|H.1|South Africa|2020-07-21	0.0002353852	Africa
Africa|hCoV-19/South Africa/KRISP-K001400/2020|EPI ISL 515883|B.1.106|South Africa|2020-07-17	Africa|hCoV-19/South Africa/KRISP-K002219/2020|EPI ISL 515616|H.1|South Africa|2020-07-21	0.0003699457	Africa
Africa|hCoV-19/South Africa/KRISP-K001402/2020|EPI ISL 515885|B.1.1.206|South Africa|2020-07-18	Africa|hCoV-19/South Africa/KRISP-K002219/2020|EPI ISL 515616|H.1|South Africa|2020-07-21	0.0003026706	Africa
Africa|hCoV-19/South Africa/KRISP-K001403/2020|EPI ISL 515886|B.1.1.206|South Africa|2020-07-18	Africa|hCoV-19/South Africa/KRISP-K002219/2020|EPI ISL 515616|H.1|South Africa|2020-07-21	0.0002690288	Africa
Africa|hCoV-19/South Africa/KRISP-K001405/2020|EPI ISL 515888|B.1.1.206|South Africa|2020-07-18	Africa|hCoV-19/South Africa/KRISP-K002219/2020|EPI ISL 515616|H.1|South Africa|2020-07-21	0.0003363142	Africa
Africa|hCoV-19/South Africa/KRISP-K001407/2020|EPI ISL 515890|C.9|South Africa|2020-07-18	Africa|hCoV-19/South Africa/KRISP-K002219/2020|EPI ISL 515616|H.1|South Africa|2020-07-21	0.0005061343	Africa
Africa|hCoV-19/South Africa/KRISP-K001408/2020|EPI ISL 515891|B.1.1.206|South Africa|2020-07-18	Africa|hCoV-19/South Africa/KRISP-K002219/2020|EPI ISL 515616|H.1|South Africa|2020-07-21	0.0002690288	Africa
Africa|hCoV-19/South Africa/KRISP-K001409/2020|EPI ISL 515892|B.1.1.273|South Africa|2020-07-17	Africa|hCoV-19/South Africa/KRISP-K002219/2020|EPI ISL 515616|H.1|South Africa|2020-07-21	0.0003363155	Africa
Africa|hCoV-19/South Africa/KRISP-K001410/2020|EPI ISL 515893|C.1|South Africa|2020-07-17	Africa|hCoV-19/South Africa/KRISP-K002219/2020|EPI ISL 515616|H.1|South Africa|2020-07-21	0.0004372453	Africa
Africa|hCoV-19/South Africa/KRISP-K002162/2020|EPI ISL 515568|H.1|South Africa|2020-07-08	Africa|hCoV-19/South Africa/KRISP-K002219/2020|EPI ISL 515616|H.1|South Africa|2020-07-21	0.0000672400	Africa
Africa|hCoV-19/South Africa/KRISP-K002163/2020|EPI ISL 515569|B.1.1.206|South Africa|2020-07-22	Africa|hCoV-19/South Africa/KRISP-K002219/2020|EPI ISL 515616|H.1|South Africa|2020-07-21	0.0003026696	Africa
Africa|hCoV-19/South Africa/KRISP-K002165/2020|EPI ISL 515571|B.1.1.206|South Africa|2020-07-22	Africa|hCoV-19/South Africa/KRISP-K002219/2020|EPI ISL 515616|H.1|South Africa|2020-07-21	0.0003390389	Africa
Africa|hCoV-19/South Africa/KRISP-K002168/2020|EPI ISL 515572|B.1.1|South Africa|2020-07-01	Africa|hCoV-19/South Africa/KRISP-K002219/2020|EPI ISL 515616|H.1|South Africa|2020-07-21	0.0002111557	Africa
Africa|hCoV-19/South Africa/KRISP-K002171/2020|EPI ISL 515573|H.1|South Africa|2020-07-08	Africa|hCoV-19/South Africa/KRISP-K002219/2020|EPI ISL 515616|H.1|South Africa|2020-07-21	0.0000336193	Africa
Africa|hCoV-19/South Africa/KRISP-K002172/2020|EPI ISL 515574|B.1|South Africa|2020-07-08	Africa|hCoV-19/South Africa/KRISP-K002219/2020|EPI ISL 515616|H.1|South Africa|2020-07-21	0.0005048807	Africa
Africa|hCoV-19/South Africa/KRISP-K002173/2020|EPI ISL 515575|B.1.1.206|South Africa|2020-07-08	Africa|hCoV-19/South Africa/KRISP-K002219/2020|EPI ISL 515616|H.1|South Africa|2020-07-21	0.0004036190	Africa
Africa|hCoV-19/South Africa/KRISP-K002174/2020|EPI ISL 515576|B.1.1.206|South Africa|2020-07-09	Africa|hCoV-19/South Africa/KRISP-K002219/2020|EPI ISL 515616|H.1|South Africa|2020-07-21	0.0002711282	Africa
Africa|hCoV-19/South Africa/KRISP-K002175/2020|EPI ISL 515577|B.1.1.57|South Africa|2020-07-09	Africa|hCoV-19/South Africa/KRISP-K002219/2020|EPI ISL 515616|H.1|South Africa|2020-07-21	0.0002043835	Africa
Africa|hCoV-19/South Africa/KRISP-K002176/2020|EPI ISL 515578|B.1.1.206|South Africa|2020-06-29	Africa|hCoV-19/South Africa/KRISP-K002219/2020|EPI ISL 515616|H.1|South Africa|2020-07-21	0.0002098360	Africa
Africa|hCoV-19/South Africa/KRISP-K002177/2020|EPI ISL 515579|B.1.1.57|South Africa|2020-07-09	Africa|hCoV-19/South Africa/KRISP-K002219/2020|EPI ISL 515616|H.1|South Africa|2020-07-21	0.0002032273	Africa
Africa|hCoV-19/South Africa/KRISP-K002179/2020|EPI ISL 515580|B.1.1.273|South Africa|2020-07-08	Africa|hCoV-19/South Africa/KRISP-K002219/2020|EPI ISL 515616|H.1|South Africa|2020-07-21	0.0002017634	Africa
Africa|hCoV-19/South Africa/KRISP-K002182/2020|EPI ISL 515581|B.1.1|South Africa|2020-07-08	Africa|hCoV-19/South Africa/KRISP-K002219/2020|EPI ISL 515616|H.1|South Africa|2020-07-21	0.0003084717	Africa
Africa|hCoV-19/South Africa/KRISP-K002183/2020|EPI ISL 515582|B.1.1.206|South Africa|2020-07-09	Africa|hCoV-19/South Africa/KRISP-K002219/2020|EPI ISL 515616|H.1|South Africa|2020-07-21	0.0004036190	Africa
Africa|hCoV-19/South Africa/KRISP-K002185/2020|EPI ISL 515584|B.1.1.84|South Africa|2020-06-30	Africa|hCoV-19/South Africa/KRISP-K002219/2020|EPI ISL 515616|H.1|South Africa|2020-07-21	0.0002017546	Africa
Africa|hCoV-19/South Africa/KRISP-K002186/2020|EPI ISL 515585|B.1.1.84|South Africa|2020-06-30	Africa|hCoV-19/South Africa/KRISP-K002219/2020|EPI ISL 515616|H.1|South Africa|2020-07-21	0.0003026432	Africa
Africa|hCoV-19/South Africa/KRISP-K002187/2020|EPI ISL 515586|B.1.1.273|South Africa|2020-07-08	Africa|hCoV-19/South Africa/KRISP-K002219/2020|EPI ISL 515616|H.1|South Africa|2020-07-21	0.0002353852	Africa
Africa|hCoV-19/South Africa/KRISP-K002188/2020|EPI ISL 515587|B.1.5|South Africa|2020-07-08	Africa|hCoV-19/South Africa/KRISP-K002219/2020|EPI ISL 515616|H.1|South Africa|2020-07-21	0.0002390010	Africa
Africa|hCoV-19/South Africa/KRISP-K002189/2020|EPI ISL 515588|B.1.5|South Africa|2020-07-08	Africa|hCoV-19/South Africa/KRISP-K002219/2020|EPI ISL 515616|H.1|South Africa|2020-07-21	0.0002712393	Africa
Africa|hCoV-19/South Africa/KRISP-K002190/2020|EPI ISL 515589|B.1.1.62|South Africa|2020-07-14	Africa|hCoV-19/South Africa/KRISP-K002219/2020|EPI ISL 515616|H.1|South Africa|2020-07-21	0.0002690341	Africa
Africa|hCoV-19/South Africa/KRISP-K002191/2020|EPI ISL 515590|B.1.5|South Africa|2020-07-06	Africa|hCoV-19/South Africa/KRISP-K002219/2020|EPI ISL 515616|H.1|South Africa|2020-07-21	0.0002723871	Africa
Africa|hCoV-19/South Africa/KRISP-K002194/2020|EPI ISL 515592|B.1.1.40|South Africa|2020-07-16	Africa|hCoV-19/South Africa/KRISP-K002219/2020|EPI ISL 515616|H.1|South Africa|2020-07-21	0.0004035487	Africa
Africa|hCoV-19/South Africa/KRISP-K002195/2020|EPI ISL 515593|C.1|South Africa|2020-07-10	Africa|hCoV-19/South Africa/KRISP-K002219/2020|EPI ISL 515616|H.1|South Africa|2020-07-21	0.0004036532	Africa
Africa|hCoV-19/South Africa/KRISP-K002196/2020|EPI ISL 515594|B.1.1.273|South Africa|2020-07-05	Africa|hCoV-19/South Africa/KRISP-K002219/2020|EPI ISL 515616|H.1|South Africa|2020-07-21	0.0002353852	Africa
Africa|hCoV-19/South Africa/KRISP-K002197/2020|EPI ISL 515595|B.1.1.206|South Africa|2020-07-13	Africa|hCoV-19/South Africa/KRISP-K002219/2020|EPI ISL 515616|H.1|South Africa|2020-07-21	0.0002804998	Africa
Africa|hCoV-19/South Africa/KRISP-K002198/2020|EPI ISL 515596|B.1.5|South Africa|2020-07-17	Africa|hCoV-19/South Africa/KRISP-K002219/2020|EPI ISL 515616|H.1|South Africa|2020-07-21	0.0004037632	Africa
Africa|hCoV-19/South Africa/KRISP-K002199/2020|EPI ISL 515597|B.1.140|South Africa|2020-07-14	Africa|hCoV-19/South Africa/KRISP-K002219/2020|EPI ISL 515616|H.1|South Africa|2020-07-21	0.0004036395	Africa
Africa|hCoV-19/South Africa/KRISP-K002200/2020|EPI ISL 515598|B.1.144|South Africa|2020-07-01	Africa|hCoV-19/South Africa/KRISP-K002219/2020|EPI ISL 515616|H.1|South Africa|2020-07-21	0.0001759180	Africa
Africa|hCoV-19/South Africa/KRISP-K002201/2020|EPI ISL 515599|B.1.106|South Africa|2020-07-01	Africa|hCoV-19/South Africa/KRISP-K002219/2020|EPI ISL 515616|H.1|South Africa|2020-07-21	0.0004418623	Africa
Africa|hCoV-19/South Africa/KRISP-K002202/2020|EPI ISL 515600|B.1.140|South Africa|2020-07-16	Africa|hCoV-19/South Africa/KRISP-K002219/2020|EPI ISL 515616|H.1|South Africa|2020-07-21	0.0004036395	Africa
Africa|hCoV-19/South Africa/KRISP-K002203/2020|EPI ISL 515601|B.1.140|South Africa|2020-07-09	Africa|hCoV-19/South Africa/KRISP-K002219/2020|EPI ISL 515616|H.1|South Africa|2020-07-21	0.0004709430	Africa
Africa|hCoV-19/South Africa/KRISP-K002204/2020|EPI ISL 515602|B.1.1.273|South Africa|2020-07-18	Africa|hCoV-19/South Africa/KRISP-K002219/2020|EPI ISL 515616|H.1|South Africa|2020-07-21	0.0002353852	Africa
Africa|hCoV-19/South Africa/KRISP-K002205/2020|EPI ISL 515603|B.1.106|South Africa|2020-07-16	Africa|hCoV-19/South Africa/KRISP-K002219/2020|EPI ISL 515616|H.1|South Africa|2020-07-21	0.0005754397	Africa
Africa|hCoV-19/South Africa/KRISP-K002206/2020|EPI ISL 515604|B.1.1.273|South Africa|2020-07-17	Africa|hCoV-19/South Africa/KRISP-K002219/2020|EPI ISL 515616|H.1|South Africa|2020-07-21	0.0002690234	Africa
Africa|hCoV-19/South Africa/KRISP-K002209/2020|EPI ISL 515606|B.1.140|South Africa|2020-07-24	Africa|hCoV-19/South Africa/KRISP-K002219/2020|EPI ISL 515616|H.1|South Africa|2020-07-21	0.0006393258	Africa
Africa|hCoV-19/South Africa/KRISP-K002210/2020|EPI ISL 515607|B.1.1.117|South Africa|2020-07-24	Africa|hCoV-19/South Africa/KRISP-K002219/2020|EPI ISL 515616|H.1|South Africa|2020-07-21	0.0003028600	Africa
Africa|hCoV-19/South Africa/KRISP-K002211/2020|EPI ISL 515608|B.1.140|South Africa|2020-07-08	Africa|hCoV-19/South Africa/KRISP-K002219/2020|EPI ISL 515616|H.1|South Africa|2020-07-21	0.0004802841	Africa
Africa|hCoV-19/South Africa/KRISP-K002213/2020|EPI ISL 515610|C.1|South Africa|2020-07-30	Africa|hCoV-19/South Africa/KRISP-K002219/2020|EPI ISL 515616|H.1|South Africa|2020-07-21	0.0003700526	Africa
Africa|hCoV-19/South Africa/KRISP-K002214/2020|EPI ISL 515611|B.1.1.117|South Africa|2020-07-30	Africa|hCoV-19/South Africa/KRISP-K002219/2020|EPI ISL 515616|H.1|South Africa|2020-07-21	0.0002058841	Africa
Africa|hCoV-19/South Africa/KRISP-K002215/2020|EPI ISL 515612|B.1.1.206|South Africa|2020-07-30	Africa|hCoV-19/South Africa/KRISP-K002219/2020|EPI ISL 515616|H.1|South Africa|2020-07-21	0.0003363210	Africa
Africa|hCoV-19/South Africa/KRISP-K002216/2020|EPI ISL 515613|B.1.1.206|South Africa|2020-07-18	Africa|hCoV-19/South Africa/KRISP-K002219/2020|EPI ISL 515616|H.1|South Africa|2020-07-21	0.0003048230	Africa
Africa|hCoV-19/South Africa/KRISP-K002217/2020|EPI ISL 515614|B.1.144|South Africa|2020-07-18	Africa|hCoV-19/South Africa/KRISP-K002219/2020|EPI ISL 515616|H.1|South Africa|2020-07-21	0.0001729251	Africa
Africa|hCoV-19/South Africa/KRISP-K002218/2020|EPI ISL 515615|B.1.1.206|South Africa|2020-07-17	Africa|hCoV-19/South Africa/KRISP-K002219/2020|EPI ISL 515616|H.1|South Africa|2020-07-21	0.0004394962	Africa
Africa|hCoV-19/Algeria/G0638 2264/2020|EPI ISL 418241|B.1|Algeria|2020-03-02	Africa|hCoV-19/South Africa/KRISP-K002220/2020|EPI ISL 515617|B.1.144|South Africa|2020-07-13	0.0003116249	Africa
Africa|hCoV-19/Algeria/G0640 2265/2020|EPI ISL 418242|B.1|Algeria|2020-03-08	Africa|hCoV-19/South Africa/KRISP-K002220/2020|EPI ISL 515617|B.1.144|South Africa|2020-07-13	0.0002073279	Africa
Africa|hCoV-19/Algeria/G0860 2262/2020|EPI ISL 420037|B.1|Algeria|2020-03-02	Africa|hCoV-19/South Africa/KRISP-K002220/2020|EPI ISL 515617|B.1.144|South Africa|2020-07-13	0.0002073279	Africa
Africa|hCoV-19/Benin/1022/2020|EPI ISL 476826|B.1|Benin|2020-03-25	Africa|hCoV-19/South Africa/KRISP-K002220/2020|EPI ISL 515617|B.1.144|South Africa|2020-07-13	0.0001727858	Africa
Africa|hCoV-19/Benin/1092/2020|EPI ISL 476827|B.1|Benin|2020-03-27	Africa|hCoV-19/South Africa/KRISP-K002220/2020|EPI ISL 515617|B.1.144|South Africa|2020-07-13	0.0001728293	Africa
Africa|hCoV-19/Benin/1408/2020|EPI ISL 476825|B.1.356|Benin|2020-04-04	Africa|hCoV-19/South Africa/KRISP-K002220/2020|EPI ISL 515617|B.1.144|South Africa|2020-07-13	0.0002073422	Africa
Africa|hCoV-19/Benin/1409/2020|EPI ISL 476828|B.1|Benin|2020-04-06	Africa|hCoV-19/South Africa/KRISP-K002220/2020|EPI ISL 515617|B.1.144|South Africa|2020-07-13	0.0002436833	Africa
Africa|hCoV-19/Benin/1950/2020|EPI ISL 476830|A|Benin|2020-04-15	Africa|hCoV-19/South Africa/KRISP-K002220/2020|EPI ISL 515617|B.1.144|South Africa|2020-07-13	0.0003802339	Africa
Africa|hCoV-19/Benin/197/2020|EPI ISL 476822|B.1.178|Benin|2020-03-15	Africa|hCoV-19/South Africa/KRISP-K002220/2020|EPI ISL 515617|B.1.144|South Africa|2020-07-13	0.0001728055	Africa
Africa|hCoV-19/Benin/2012/2020|EPI ISL 476831|A|Benin|2020-04-15	Africa|hCoV-19/South Africa/KRISP-K002220/2020|EPI ISL 515617|B.1.144|South Africa|2020-07-13	0.0004147476	Africa
Africa|hCoV-19/Benin/260/2020|EPI ISL 476823|B.1.292|Benin|2020-03-17	Africa|hCoV-19/South Africa/KRISP-K002220/2020|EPI ISL 515617|B.1.144|South Africa|2020-07-13	0.0002419092	Africa
Africa|hCoV-19/Benin/314/2020|EPI ISL 476834|B.1.5|Benin|2020-03-17	Africa|hCoV-19/South Africa/KRISP-K002220/2020|EPI ISL 515617|B.1.144|South Africa|2020-07-13	0.0002780598	Africa
Africa|hCoV-19/Benin/461/2020|EPI ISL 476833|A|Benin|2020-03-17	Africa|hCoV-19/South Africa/KRISP-K002220/2020|EPI ISL 515617|B.1.144|South Africa|2020-07-13	0.0004147476	Africa
Africa|hCoV-19/Benin/501/2020|EPI ISL 476824|B.1.356|Benin|2020-03-17	Africa|hCoV-19/South Africa/KRISP-K002220/2020|EPI ISL 515617|B.1.144|South Africa|2020-07-13	0.0002073279	Africa
Africa|hCoV-19/Benin/843/2020|EPI ISL 476829|A|Benin|2020-03-19	Africa|hCoV-19/South Africa/KRISP-K002220/2020|EPI ISL 515617|B.1.144|South Africa|2020-07-13	0.0003456564	Africa
Africa|hCoV-19/Botswana/BOT0455/2020|EPI ISL 560386|B.1|Botswana|2020-03-28	Africa|hCoV-19/South Africa/KRISP-K002220/2020|EPI ISL 515617|B.1.144|South Africa|2020-07-13	0.0001382128	Africa
Africa|hCoV-19/Botswana/BOT2254/2020|EPI ISL 560390|B.1.1|Botswana|2020-04-08	Africa|hCoV-19/South Africa/KRISP-K002220/2020|EPI ISL 515617|B.1.144|South Africa|2020-07-13	0.0002096118	Africa
Africa|hCoV-19/Botswana/BOT2283/2020|EPI ISL 560385|B.1|Botswana|2020-04-07	Africa|hCoV-19/South Africa/KRISP-K002220/2020|EPI ISL 515617|B.1.144|South Africa|2020-07-13	0.0002494339	Africa
Africa|hCoV-19/Botswana/BOT2624/2020|EPI ISL 560387|B.1.1|Botswana|2020-04-05	Africa|hCoV-19/South Africa/KRISP-K002220/2020|EPI ISL 515617|B.1.144|South Africa|2020-07-13	0.0002138164	Africa
Africa|hCoV-19/Botswana/BOT4161/2020|EPI ISL 560388|B.1.1.220|Botswana|2020-04-16	Africa|hCoV-19/South Africa/KRISP-K002220/2020|EPI ISL 515617|B.1.144|South Africa|2020-07-13	0.0002824339	Africa
Africa|hCoV-19/DRC/04186/2020|EPI ISL 471411|A|Democratic Republic of the Congo|2020-04-25	Africa|hCoV-19/South Africa/KRISP-K002220/2020|EPI ISL 515617|B.1.144|South Africa|2020-07-13	0.0004147472	Africa
Africa|hCoV-19/DRC/04188/2020|EPI ISL 471413|A|Democratic Republic of the Congo|2020-04-25	Africa|hCoV-19/South Africa/KRISP-K002220/2020|EPI ISL 515617|B.1.144|South Africa|2020-07-13	0.0004950510	Africa
Africa|hCoV-19/DRC/10041/2020|EPI ISL 527543|B.1.1.275|Democratic Republic of the Congo|2020-05-22	Africa|hCoV-19/South Africa/KRISP-K002220/2020|EPI ISL 515617|B.1.144|South Africa|2020-07-13	0.0002806833	Africa
Africa|hCoV-19/DRC/10057/2020|EPI ISL 527538|B.1.1.275|Democratic Republic of the Congo|2020-05-22	Africa|hCoV-19/South Africa/KRISP-K002220/2020|EPI ISL 515617|B.1.144|South Africa|2020-07-13	0.0003620929	Africa
Africa|hCoV-19/DRC/10061/2020|EPI ISL 527521|B.1.1.275|Democratic Republic of the Congo|2020-05-22	Africa|hCoV-19/South Africa/KRISP-K002220/2020|EPI ISL 515617|B.1.144|South Africa|2020-07-13	0.0002503052	Africa
Africa|hCoV-19/DRC/10070/2020|EPI ISL 527544|B.1.178|Democratic Republic of the Congo|2020-05-22	Africa|hCoV-19/South Africa/KRISP-K002220/2020|EPI ISL 515617|B.1.144|South Africa|2020-07-13	0.0003152701	Africa
Africa|hCoV-19/DRC/10120/2020|EPI ISL 513624|B.1.1.275|Democratic Republic of the Congo|2020-05-22	Africa|hCoV-19/South Africa/KRISP-K002220/2020|EPI ISL 515617|B.1.144|South Africa|2020-07-13	0.0003234924	Africa
Africa|hCoV-19/DRC/10127/2020|EPI ISL 513625|B.1.1.275|Democratic Republic of the Congo|2020-05-22	Africa|hCoV-19/South Africa/KRISP-K002220/2020|EPI ISL 515617|B.1.144|South Africa|2020-07-13	0.0003191795	Africa
Africa|hCoV-19/DRC/10242/2020|EPI ISL 513626|B.1.84|Democratic Republic of the Congo|2020-05-22	Africa|hCoV-19/South Africa/KRISP-K002220/2020|EPI ISL 515617|B.1.144|South Africa|2020-07-13	0.0002090157	Africa
Africa|hCoV-19/DRC/10251/2020|EPI ISL 513627|B.1.128|Democratic Republic of the Congo|2020-05-22	Africa|hCoV-19/South Africa/KRISP-K002220/2020|EPI ISL 515617|B.1.144|South Africa|2020-07-13	0.0003487649	Africa
Africa|hCoV-19/DRC/10324/2020|EPI ISL 527545|B.1.214|Democratic Republic of the Congo|2020-05-22	Africa|hCoV-19/South Africa/KRISP-K002220/2020|EPI ISL 515617|B.1.144|South Africa|2020-07-13	0.0002805881	Africa
Africa|hCoV-19/DRC/10346/2020|EPI ISL 527546|B.1.214|Democratic Republic of the Congo|2020-05-22	Africa|hCoV-19/South Africa/KRISP-K002220/2020|EPI ISL 515617|B.1.144|South Africa|2020-07-13	0.0002835914	Africa
Africa|hCoV-19/DRC/10364/2020|EPI ISL 527498|B.1|Democratic Republic of the Congo|2020-05-22	Africa|hCoV-19/South Africa/KRISP-K002220/2020|EPI ISL 515617|B.1.144|South Africa|2020-07-13	0.0001764497	Africa
Africa|hCoV-19/DRC/10371/2020|EPI ISL 527489|B.1.178|Democratic Republic of the Congo|2020-05-22	Africa|hCoV-19/South Africa/KRISP-K002220/2020|EPI ISL 515617|B.1.144|South Africa|2020-07-13	0.0003158265	Africa
Africa|hCoV-19/DRC/10373/2020|EPI ISL 527495|B.1.159|Democratic Republic of the Congo|2020-05-22	Africa|hCoV-19/South Africa/KRISP-K002220/2020|EPI ISL 515617|B.1.144|South Africa|2020-07-13	0.0002811164	Africa
Africa|hCoV-19/DRC/10374/2020|EPI ISL 527539|B.1.84|Democratic Republic of the Congo|2020-05-22	Africa|hCoV-19/South Africa/KRISP-K002220/2020|EPI ISL 515617|B.1.144|South Africa|2020-07-13	0.0004295444	Africa
Africa|hCoV-19/DRC/10375/2020|EPI ISL 527499|B.1.84|Democratic Republic of the Congo|2020-05-22	Africa|hCoV-19/South Africa/KRISP-K002220/2020|EPI ISL 515617|B.1.144|South Africa|2020-07-13	0.0003520137	Africa
Africa|hCoV-19/DRC/10399/2020|EPI ISL 527491|B.1.214|Democratic Republic of the Congo|2020-05-22	Africa|hCoV-19/South Africa/KRISP-K002220/2020|EPI ISL 515617|B.1.144|South Africa|2020-07-13	0.0002807957	Africa
Africa|hCoV-19/DRC/10502/2020|EPI ISL 527547|B.1.5|Democratic Republic of the Congo|2020-05-20	Africa|hCoV-19/South Africa/KRISP-K002220/2020|EPI ISL 515617|B.1.144|South Africa|2020-07-13	0.0001051272	Africa
Africa|hCoV-19/DRC/10506/2020|EPI ISL 527524|B.1.5|Democratic Republic of the Congo|2020-05-18	Africa|hCoV-19/South Africa/KRISP-K002220/2020|EPI ISL 515617|B.1.144|South Africa|2020-07-13	0.0001077276	Africa
Africa|hCoV-19/DRC/10507/2020|EPI ISL 527492|B.1.5|Democratic Republic of the Congo|2020-05-18	Africa|hCoV-19/South Africa/KRISP-K002220/2020|EPI ISL 515617|B.1.144|South Africa|2020-07-13	0.0001404495	Africa
Africa|hCoV-19/DRC/10508/2020|EPI ISL 527494|B.1.5|Democratic Republic of the Congo|2020-05-20	Africa|hCoV-19/South Africa/KRISP-K002220/2020|EPI ISL 515617|B.1.144|South Africa|2020-07-13	0.0001396749	Africa
Africa|hCoV-19/DRC/10532/2020|EPI ISL 527532|B.1.5|Democratic Republic of the Congo|2020-05-20	Africa|hCoV-19/South Africa/KRISP-K002220/2020|EPI ISL 515617|B.1.144|South Africa|2020-07-13	0.0000717841	Africa
Africa|hCoV-19/DRC/10533/2020|EPI ISL 527548|B.1.5|Democratic Republic of the Congo|2020-05-20	Africa|hCoV-19/South Africa/KRISP-K002220/2020|EPI ISL 515617|B.1.144|South Africa|2020-07-13	0.0001402167	Africa
Africa|hCoV-19/DRC/10621/2020|EPI ISL 527526|B.1.214|Democratic Republic of the Congo|2020-05-23	Africa|hCoV-19/South Africa/KRISP-K002220/2020|EPI ISL 515617|B.1.144|South Africa|2020-07-13	0.0002510501	Africa
Africa|hCoV-19/DRC/10640/2020|EPI ISL 527541|B.1|Democratic Republic of the Congo|2020-05-22	Africa|hCoV-19/South Africa/KRISP-K002220/2020|EPI ISL 515617|B.1.144|South Africa|2020-07-13	0.0003967819	Africa
Africa|hCoV-19/DRC/10644/2020|EPI ISL 527549|B.1|Democratic Republic of the Congo|2020-05-22	Africa|hCoV-19/South Africa/KRISP-K002220/2020|EPI ISL 515617|B.1.144|South Africa|2020-07-13	0.0004206897	Africa
Africa|hCoV-19/DRC/10728/2020|EPI ISL 513628|B.1.5|Democratic Republic of the Congo|2020-05-23	Africa|hCoV-19/South Africa/KRISP-K002220/2020|EPI ISL 515617|B.1.144|South Africa|2020-07-13	0.0001080432	Africa
Africa|hCoV-19/DRC/10731/2020|EPI ISL 513629|B.1.1.1|Democratic Republic of the Congo|2020-05-23	Africa|hCoV-19/South Africa/KRISP-K002220/2020|EPI ISL 515617|B.1.144|South Africa|2020-07-13	0.0003629483	Africa
Africa|hCoV-19/DRC/10733/2020|EPI ISL 513630|B.1|Democratic Republic of the Congo|2020-05-23	Africa|hCoV-19/South Africa/KRISP-K002220/2020|EPI ISL 515617|B.1.144|South Africa|2020-07-13	0.0002779082	Africa
Africa|hCoV-19/DRC/108/2020|EPI ISL 417948|B.1.128|Democratic Republic of the Congo|2020-03-19	Africa|hCoV-19/South Africa/KRISP-K002220/2020|EPI ISL 515617|B.1.144|South Africa|2020-07-13	0.0002422065	Africa
Africa|hCoV-19/DRC/10885/2020|EPI ISL 513631|B.1.84|Democratic Republic of the Congo|2020-05-23	Africa|hCoV-19/South Africa/KRISP-K002220/2020|EPI ISL 515617|B.1.144|South Africa|2020-07-13	0.0002799667	Africa
Africa|hCoV-19/DRC/10902/2020|EPI ISL 527490|B.1.178|Democratic Republic of the Congo|2020-05-23	Africa|hCoV-19/South Africa/KRISP-K002220/2020|EPI ISL 515617|B.1.144|South Africa|2020-07-13	0.0002454492	Africa
Africa|hCoV-19/DRC/10913/2020|EPI ISL 527507|B.1.84|Democratic Republic of the Congo|2020-05-24	Africa|hCoV-19/South Africa/KRISP-K002220/2020|EPI ISL 515617|B.1.144|South Africa|2020-07-13	0.0003187985	Africa
Africa|hCoV-19/DRC/11005/2020|EPI ISL 527550|B.1.159|Democratic Republic of the Congo|2020-05-24	Africa|hCoV-19/South Africa/KRISP-K002220/2020|EPI ISL 515617|B.1.144|South Africa|2020-07-13	0.0003857288	Africa
Africa|hCoV-19/DRC/11008/2020|EPI ISL 527503|B.1.159|Democratic Republic of the Congo|2020-05-24	Africa|hCoV-19/South Africa/KRISP-K002220/2020|EPI ISL 515617|B.1.144|South Africa|2020-07-13	0.0003184860	Africa
Africa|hCoV-19/DRC/11022/2020|EPI ISL 527551|B.1.214|Democratic Republic of the Congo|2020-05-24	Africa|hCoV-19/South Africa/KRISP-K002220/2020|EPI ISL 515617|B.1.144|South Africa|2020-07-13	0.0003507868	Africa
Africa|hCoV-19/DRC/11024/2020|EPI ISL 527552|B.1.149|Democratic Republic of the Congo|2020-05-24	Africa|hCoV-19/South Africa/KRISP-K002220/2020|EPI ISL 515617|B.1.144|South Africa|2020-07-13	0.0003894854	Africa
Africa|hCoV-19/DRC/11026/2020|EPI ISL 527553|B.1.149|Democratic Republic of the Congo|2020-05-24	Africa|hCoV-19/South Africa/KRISP-K002220/2020|EPI ISL 515617|B.1.144|South Africa|2020-07-13	0.0002454319	Africa
Africa|hCoV-19/DRC/11031/2020|EPI ISL 527554|B.1.214|Democratic Republic of the Congo|2020-05-24	Africa|hCoV-19/South Africa/KRISP-K002220/2020|EPI ISL 515617|B.1.144|South Africa|2020-07-13	0.0002807132	Africa
Africa|hCoV-19/DRC/11041/2020|EPI ISL 527555|B.1|Democratic Republic of the Congo|2020-05-24	Africa|hCoV-19/South Africa/KRISP-K002220/2020|EPI ISL 515617|B.1.144|South Africa|2020-07-13	0.0002455414	Africa
Africa|hCoV-19/DRC/11057/2020|EPI ISL 527528|B.1.5|Democratic Republic of the Congo|2020-05-24	Africa|hCoV-19/South Africa/KRISP-K002220/2020|EPI ISL 515617|B.1.144|South Africa|2020-07-13	0.0001788797	Africa
Africa|hCoV-19/DRC/11078/2020|EPI ISL 527514|B.1|Democratic Republic of the Congo|2020-05-24	Africa|hCoV-19/South Africa/KRISP-K002220/2020|EPI ISL 515617|B.1.144|South Africa|2020-07-13	0.0002832901	Africa
Africa|hCoV-19/DRC/11079/2020|EPI ISL 527500|B.1.214|Democratic Republic of the Congo|2020-05-24	Africa|hCoV-19/South Africa/KRISP-K002220/2020|EPI ISL 515617|B.1.144|South Africa|2020-07-13	0.0002116225	Africa
Africa|hCoV-19/DRC/11093/2020|EPI ISL 527527|B.1.5|Democratic Republic of the Congo|2020-05-24	Africa|hCoV-19/South Africa/KRISP-K002220/2020|EPI ISL 515617|B.1.144|South Africa|2020-07-13	0.0002520825	Africa
Africa|hCoV-19/DRC/11096/2020|EPI ISL 527522|B.1|Democratic Republic of the Congo|2020-05-24	Africa|hCoV-19/South Africa/KRISP-K002220/2020|EPI ISL 515617|B.1.144|South Africa|2020-07-13	0.0002503554	Africa
Africa|hCoV-19/DRC/11114/2020|EPI ISL 527534|B.1.214|Democratic Republic of the Congo|2020-05-25	Africa|hCoV-19/South Africa/KRISP-K002220/2020|EPI ISL 515617|B.1.144|South Africa|2020-07-13	0.0003235619	Africa
Africa|hCoV-19/DRC/11123/2020|EPI ISL 527496|B.1.84|Democratic Republic of the Congo|2020-05-24	Africa|hCoV-19/South Africa/KRISP-K002220/2020|EPI ISL 515617|B.1.144|South Africa|2020-07-13	0.0002459870	Africa
Africa|hCoV-19/DRC/11134/2020|EPI ISL 527518|B.1.5|Democratic Republic of the Congo|2020-05-24	Africa|hCoV-19/South Africa/KRISP-K002220/2020|EPI ISL 515617|B.1.144|South Africa|2020-07-13	0.0001426481	Africa
Africa|hCoV-19/DRC/11143/2020|EPI ISL 527556|B.1|Democratic Republic of the Congo|2020-05-24	Africa|hCoV-19/South Africa/KRISP-K002220/2020|EPI ISL 515617|B.1.144|South Africa|2020-07-13	0.0003857774	Africa
Africa|hCoV-19/DRC/11145/2020|EPI ISL 527501|B.1.214|Democratic Republic of the Congo|2020-05-24	Africa|hCoV-19/South Africa/KRISP-K002220/2020|EPI ISL 515617|B.1.144|South Africa|2020-07-13	0.0003529903	Africa
Africa|hCoV-19/DRC/11148/2020|EPI ISL 527525|B.1.178|Democratic Republic of the Congo|2020-05-24	Africa|hCoV-19/South Africa/KRISP-K002220/2020|EPI ISL 515617|B.1.144|South Africa|2020-07-13	0.0003575164	Africa
Africa|hCoV-19/DRC/11157/2020|EPI ISL 527530|B.1|Democratic Republic of the Congo|2020-05-25	Africa|hCoV-19/South Africa/KRISP-K002220/2020|EPI ISL 515617|B.1.144|South Africa|2020-07-13	0.0003198247	Africa
Africa|hCoV-19/DRC/11187/2020|EPI ISL 527523|B.1.1.275|Democratic Republic of the Congo|2020-05-23	Africa|hCoV-19/South Africa/KRISP-K002220/2020|EPI ISL 515617|B.1.144|South Africa|2020-07-13	0.0003557197	Africa
Africa|hCoV-19/DRC/11191/2020|EPI ISL 527506|B.1.1.275|Democratic Republic of the Congo|2020-05-23	Africa|hCoV-19/South Africa/KRISP-K002220/2020|EPI ISL 515617|B.1.144|South Africa|2020-07-13	0.0002473867	Africa
Africa|hCoV-19/DRC/11252/2020|EPI ISL 527557|B.1.1.275|Democratic Republic of the Congo|2020-05-21	Africa|hCoV-19/South Africa/KRISP-K002220/2020|EPI ISL 515617|B.1.144|South Africa|2020-07-13	0.0004206873	Africa
Africa|hCoV-19/DRC/11260/2020|EPI ISL 527558|B.1.1.275|Democratic Republic of the Congo|2020-05-23	Africa|hCoV-19/South Africa/KRISP-K002220/2020|EPI ISL 515617|B.1.144|South Africa|2020-07-13	0.0002805527	Africa
Africa|hCoV-19/DRC/1131/2020|EPI ISL 429255|B.1.5|Democratic Republic of the Congo|2020-04-05	Africa|hCoV-19/South Africa/KRISP-K002220/2020|EPI ISL 515617|B.1.144|South Africa|2020-07-13	0.0001394461	Africa
Africa|hCoV-19/DRC/11310/2020|EPI ISL 527529|B.1.149|Democratic Republic of the Congo|2020-05-25	Africa|hCoV-19/South Africa/KRISP-K002220/2020|EPI ISL 515617|B.1.144|South Africa|2020-07-13	0.0002497544	Africa
Africa|hCoV-19/DRC/11318/2020|EPI ISL 527559|B.1.149|Democratic Republic of the Congo|2020-05-25	Africa|hCoV-19/South Africa/KRISP-K002220/2020|EPI ISL 515617|B.1.144|South Africa|2020-07-13	0.0002440690	Africa
Africa|hCoV-19/DRC/11326/2020|EPI ISL 527508|B.1|Democratic Republic of the Congo|2020-05-25	Africa|hCoV-19/South Africa/KRISP-K002220/2020|EPI ISL 515617|B.1.144|South Africa|2020-07-13	0.0002479614	Africa
Africa|hCoV-19/DRC/11334/2020|EPI ISL 527504|B.1.178|Democratic Republic of the Congo|2020-05-25	Africa|hCoV-19/South Africa/KRISP-K002220/2020|EPI ISL 515617|B.1.144|South Africa|2020-07-13	0.0002475983	Africa
Africa|hCoV-19/DRC/11337/2020|EPI ISL 527510|B.1.84|Democratic Republic of the Congo|2020-05-25	Africa|hCoV-19/South Africa/KRISP-K002220/2020|EPI ISL 515617|B.1.144|South Africa|2020-07-13	0.0003192814	Africa
Africa|hCoV-19/DRC/11341/2020|EPI ISL 527509|B.1.1.275|Democratic Republic of the Congo|2020-05-25	Africa|hCoV-19/South Africa/KRISP-K002220/2020|EPI ISL 515617|B.1.144|South Africa|2020-07-13	0.0003544878	Africa
Africa|hCoV-19/DRC/11348/2020|EPI ISL 527560|B.1.149|Democratic Republic of the Congo|2020-05-25	Africa|hCoV-19/South Africa/KRISP-K002220/2020|EPI ISL 515617|B.1.144|South Africa|2020-07-13	0.0002442904	Africa
Africa|hCoV-19/DRC/11369/2020|EPI ISL 527537|B.1.214|Democratic Republic of the Congo|2020-05-25	Africa|hCoV-19/South Africa/KRISP-K002220/2020|EPI ISL 515617|B.1.144|South Africa|2020-07-13	0.0002861369	Africa
Africa|hCoV-19/DRC/11376/2020|EPI ISL 527513|B.1.214|Democratic Republic of the Congo|2020-05-25	Africa|hCoV-19/South Africa/KRISP-K002220/2020|EPI ISL 515617|B.1.144|South Africa|2020-07-13	0.0003180294	Africa
Africa|hCoV-19/DRC/11411/2020|EPI ISL 527561|B.1.5|Democratic Republic of the Congo|2020-05-25	Africa|hCoV-19/South Africa/KRISP-K002220/2020|EPI ISL 515617|B.1.144|South Africa|2020-07-13	0.0002102899	Africa
Africa|hCoV-19/DRC/11450/2020|EPI ISL 527516|B.1.5|Democratic Republic of the Congo|2020-05-25	Africa|hCoV-19/South Africa/KRISP-K002220/2020|EPI ISL 515617|B.1.144|South Africa|2020-07-13	0.0001434407	Africa
Africa|hCoV-19/DRC/11458/2020|EPI ISL 527497|B.1.5|Democratic Republic of the Congo|2020-05-25	Africa|hCoV-19/South Africa/KRISP-K002220/2020|EPI ISL 515617|B.1.144|South Africa|2020-07-13	0.0002832828	Africa
Africa|hCoV-19/DRC/11460/2020|EPI ISL 527562|B.1.214|Democratic Republic of the Congo|2020-05-25	Africa|hCoV-19/South Africa/KRISP-K002220/2020|EPI ISL 515617|B.1.144|South Africa|2020-07-13	0.0004254428	Africa
Africa|hCoV-19/DRC/11472/2020|EPI ISL 527502|B.1.214|Democratic Republic of the Congo|2020-05-25	Africa|hCoV-19/South Africa/KRISP-K002220/2020|EPI ISL 515617|B.1.144|South Africa|2020-07-13	0.0003504635	Africa
Africa|hCoV-19/DRC/11477/2020|EPI ISL 527563|B.1.84|Democratic Republic of the Congo|2020-05-25	Africa|hCoV-19/South Africa/KRISP-K002220/2020|EPI ISL 515617|B.1.144|South Africa|2020-07-13	0.0001750644	Africa
Africa|hCoV-19/DRC/11486/2020|EPI ISL 527564|B.1.214|Democratic Republic of the Congo|2020-05-25	Africa|hCoV-19/South Africa/KRISP-K002220/2020|EPI ISL 515617|B.1.144|South Africa|2020-07-13	0.0003506935	Africa
Africa|hCoV-19/DRC/11487/2020|EPI ISL 527505|B.1|Democratic Republic of the Congo|2020-05-25	Africa|hCoV-19/South Africa/KRISP-K002220/2020|EPI ISL 515617|B.1.144|South Africa|2020-07-13	0.0002835441	Africa
Africa|hCoV-19/DRC/11507/2020|EPI ISL 527512|B.1|Democratic Republic of the Congo|2020-05-25	Africa|hCoV-19/South Africa/KRISP-K002220/2020|EPI ISL 515617|B.1.144|South Africa|2020-07-13	0.0003188582	Africa
Africa|hCoV-19/DRC/1151/2020|EPI ISL 447596|B.38|Democratic Republic of the Congo|2020-04-05	Africa|hCoV-19/South Africa/KRISP-K002220/2020|EPI ISL 515617|B.1.144|South Africa|2020-07-13	0.0004892452	Africa
Africa|hCoV-19/DRC/11511/2020|EPI ISL 527511|B.1.214|Democratic Republic of the Congo|2020-05-25	Africa|hCoV-19/South Africa/KRISP-K002220/2020|EPI ISL 515617|B.1.144|South Africa|2020-07-13	0.0003547055	Africa
Africa|hCoV-19/DRC/11572/2020|EPI ISL 527565|B.1.214|Democratic Republic of the Congo|2020-05-25	Africa|hCoV-19/South Africa/KRISP-K002220/2020|EPI ISL 515617|B.1.144|South Africa|2020-07-13	0.0002451691	Africa
Africa|hCoV-19/DRC/11576/2020|EPI ISL 527517|B.1|Democratic Republic of the Congo|2020-05-25	Africa|hCoV-19/South Africa/KRISP-K002220/2020|EPI ISL 515617|B.1.144|South Africa|2020-07-13	0.0002498016	Africa
Africa|hCoV-19/DRC/11583/2020|EPI ISL 527542|B.1|Democratic Republic of the Congo|2020-05-25	Africa|hCoV-19/South Africa/KRISP-K002220/2020|EPI ISL 515617|B.1.144|South Africa|2020-07-13	0.0002885337	Africa
Africa|hCoV-19/DRC/11616/2020|EPI ISL 527519|B.1|Democratic Republic of the Congo|2020-05-25	Africa|hCoV-19/South Africa/KRISP-K002220/2020|EPI ISL 515617|B.1.144|South Africa|2020-07-13	0.0002488958	Africa
Africa|hCoV-19/DRC/11623/2020|EPI ISL 527566|B.1.5|Democratic Republic of the Congo|2020-05-25	Africa|hCoV-19/South Africa/KRISP-K002220/2020|EPI ISL 515617|B.1.144|South Africa|2020-07-13	0.0002455403	Africa
Africa|hCoV-19/DRC/11624/2020|EPI ISL 527567|B.1.149|Democratic Republic of the Congo|2020-05-25	Africa|hCoV-19/South Africa/KRISP-K002220/2020|EPI ISL 515617|B.1.144|South Africa|2020-07-13	0.0002454183	Africa
Africa|hCoV-19/DRC/11631/2020|EPI ISL 527568|B.1.149|Democratic Republic of the Congo|2020-05-25	Africa|hCoV-19/South Africa/KRISP-K002220/2020|EPI ISL 515617|B.1.144|South Africa|2020-07-13	0.0002456766	Africa
Africa|hCoV-19/DRC/11632/2020|EPI ISL 527493|B.1|Democratic Republic of the Congo|2020-05-25	Africa|hCoV-19/South Africa/KRISP-K002220/2020|EPI ISL 515617|B.1.144|South Africa|2020-07-13	0.0002809822	Africa
Africa|hCoV-19/DRC/11635/2020|EPI ISL 527540|B.1.214|Democratic Republic of the Congo|2020-05-25	Africa|hCoV-19/South Africa/KRISP-K002220/2020|EPI ISL 515617|B.1.144|South Africa|2020-07-13	0.0002863252	Africa
Africa|hCoV-19/DRC/11640/2020|EPI ISL 527535|B.1.178|Democratic Republic of the Congo|2020-05-25	Africa|hCoV-19/South Africa/KRISP-K002220/2020|EPI ISL 515617|B.1.144|South Africa|2020-07-13	0.0003549557	Africa
Africa|hCoV-19/DRC/11643/2020|EPI ISL 527520|B.1.5|Democratic Republic of the Congo|2020-05-25	Africa|hCoV-19/South Africa/KRISP-K002220/2020|EPI ISL 515617|B.1.144|South Africa|2020-07-13	0.0002126821	Africa
Africa|hCoV-19/DRC/11648/2020|EPI ISL 527569|B.1.6|Democratic Republic of the Congo|2020-05-25	Africa|hCoV-19/South Africa/KRISP-K002220/2020|EPI ISL 515617|B.1.144|South Africa|2020-07-13	0.0002793870	Africa
Africa|hCoV-19/DRC/11652/2020|EPI ISL 527570|B.1.149|Democratic Republic of the Congo|2020-05-25	Africa|hCoV-19/South Africa/KRISP-K002220/2020|EPI ISL 515617|B.1.144|South Africa|2020-07-13	0.0002453485	Africa
Africa|hCoV-19/DRC/11653/2020|EPI ISL 527533|B.1.84|Democratic Republic of the Congo|2020-05-25	Africa|hCoV-19/South Africa/KRISP-K002220/2020|EPI ISL 515617|B.1.144|South Africa|2020-07-13	0.0002141852	Africa
Africa|hCoV-19/DRC/11676/2020|EPI ISL 527531|B.1|Democratic Republic of the Congo|2020-05-26	Africa|hCoV-19/South Africa/KRISP-K002220/2020|EPI ISL 515617|B.1.144|South Africa|2020-07-13	0.0004299324	Africa
Africa|hCoV-19/DRC/11677/2020|EPI ISL 527515|B.1.214|Democratic Republic of the Congo|2020-05-26	Africa|hCoV-19/South Africa/KRISP-K002220/2020|EPI ISL 515617|B.1.144|South Africa|2020-07-13	0.0003564766	Africa
Africa|hCoV-19/DRC/11732/2020|EPI ISL 527536|B.1.214|Democratic Republic of the Congo|2020-05-26	Africa|hCoV-19/South Africa/KRISP-K002220/2020|EPI ISL 515617|B.1.144|South Africa|2020-07-13	0.0002134669	Africa
Africa|hCoV-19/DRC/11733/2020|EPI ISL 527571|B.1.149|Democratic Republic of the Congo|2020-05-26	Africa|hCoV-19/South Africa/KRISP-K002220/2020|EPI ISL 515617|B.1.144|South Africa|2020-07-13	0.0002440545	Africa
Africa|hCoV-19/DRC/11806/2020|EPI ISL 527572|B.1.214|Democratic Republic of the Congo|2020-05-26	Africa|hCoV-19/South Africa/KRISP-K002220/2020|EPI ISL 515617|B.1.144|South Africa|2020-07-13	0.0003505214	Africa
Africa|hCoV-19/DRC/1234/2020|EPI ISL 429258|B.1.5|Democratic Republic of the Congo|2020-04-06	Africa|hCoV-19/South Africa/KRISP-K002220/2020|EPI ISL 515617|B.1.144|South Africa|2020-07-13	0.0001455862	Africa
Africa|hCoV-19/DRC/1249/2020|EPI ISL 429259|B.1.5|Democratic Republic of the Congo|2020-04-06	Africa|hCoV-19/South Africa/KRISP-K002220/2020|EPI ISL 515617|B.1.144|South Africa|2020-07-13	0.0001400711	Africa
Africa|hCoV-19/DRC/1319/2020|EPI ISL 431011|B.1.128|Democratic Republic of the Congo|2020-04-07	Africa|hCoV-19/South Africa/KRISP-K002220/2020|EPI ISL 515617|B.1.144|South Africa|2020-07-13	0.0002448630	Africa
Africa|hCoV-19/DRC/1324/2020|EPI ISL 435033|B.1.128|Democratic Republic of the Congo|2020-04-07	Africa|hCoV-19/South Africa/KRISP-K002220/2020|EPI ISL 515617|B.1.144|South Africa|2020-07-13	0.0002431621	Africa
Africa|hCoV-19/DRC/1326/2020|EPI ISL 435116|B.1|Democratic Republic of the Congo|2020-04-07	Africa|hCoV-19/South Africa/KRISP-K002220/2020|EPI ISL 515617|B.1.144|South Africa|2020-07-13	0.0002135245	Africa
Africa|hCoV-19/DRC/1375/2020|EPI ISL 435117|B.1.1.1|Democratic Republic of the Congo|2020-04-07	Africa|hCoV-19/South Africa/KRISP-K002220/2020|EPI ISL 515617|B.1.144|South Africa|2020-07-13	0.0003902690	Africa
Africa|hCoV-19/DRC/1376/2020|EPI ISL 431012|B.1.1.1|Democratic Republic of the Congo|2020-04-07	Africa|hCoV-19/South Africa/KRISP-K002220/2020|EPI ISL 515617|B.1.144|South Africa|2020-07-13	0.0003519150	Africa
Africa|hCoV-19/DRC/1377/2020|EPI ISL 434678|B.1.1.1|Democratic Republic of the Congo|2020-04-07	Africa|hCoV-19/South Africa/KRISP-K002220/2020|EPI ISL 515617|B.1.144|South Africa|2020-07-13	0.0003139957	Africa
Africa|hCoV-19/DRC/1378/2020|EPI ISL 435118|B.1.1.1|Democratic Republic of the Congo|2020-04-07	Africa|hCoV-19/South Africa/KRISP-K002220/2020|EPI ISL 515617|B.1.144|South Africa|2020-07-13	0.0003508214	Africa
Africa|hCoV-19/DRC/1382/2020|EPI ISL 435113|B.1.1.1|Democratic Republic of the Congo|2020-04-07	Africa|hCoV-19/South Africa/KRISP-K002220/2020|EPI ISL 515617|B.1.144|South Africa|2020-07-13	0.0003548996	Africa
Africa|hCoV-19/DRC/1397/2020|EPI ISL 434679|B.1.1.1|Democratic Republic of the Congo|2020-04-07	Africa|hCoV-19/South Africa/KRISP-K002220/2020|EPI ISL 515617|B.1.144|South Africa|2020-07-13	0.0003511613	Africa
Africa|hCoV-19/DRC/1398/2020|EPI ISL 435114|B.1.1.1|Democratic Republic of the Congo|2020-04-07	Africa|hCoV-19/South Africa/KRISP-K002220/2020|EPI ISL 515617|B.1.144|South Africa|2020-07-13	0.0003120148	Africa
Africa|hCoV-19/DRC/1422/2020|EPI ISL 434680|B.1.149|Democratic Republic of the Congo|2020-04-08	Africa|hCoV-19/South Africa/KRISP-K002220/2020|EPI ISL 515617|B.1.144|South Africa|2020-07-13	0.0002477298	Africa
Africa|hCoV-19/DRC/1423/2020|EPI ISL 434710|B.1.149|Democratic Republic of the Congo|2020-04-08	Africa|hCoV-19/South Africa/KRISP-K002220/2020|EPI ISL 515617|B.1.144|South Africa|2020-07-13	0.0002079407	Africa
Africa|hCoV-19/DRC/1486/2020|EPI ISL 434711|B.1|Democratic Republic of the Congo|2020-04-08	Africa|hCoV-19/South Africa/KRISP-K002220/2020|EPI ISL 515617|B.1.144|South Africa|2020-07-13	0.0001782568	Africa
Africa|hCoV-19/DRC/1516/2020|EPI ISL 435032|B.1.5|Democratic Republic of the Congo|2020-04-09	Africa|hCoV-19/South Africa/KRISP-K002220/2020|EPI ISL 515617|B.1.144|South Africa|2020-07-13	0.0001382129	Africa
Africa|hCoV-19/DRC/1565/2020|EPI ISL 434681|B.1|Democratic Republic of the Congo|2020-04-09	Africa|hCoV-19/South Africa/KRISP-K002220/2020|EPI ISL 515617|B.1.144|South Africa|2020-07-13	0.0001763912	Africa
Africa|hCoV-19/DRC/158/2020|EPI ISL 417950|B.40|Democratic Republic of the Congo|2020-03-20	Africa|hCoV-19/South Africa/KRISP-K002220/2020|EPI ISL 515617|B.1.144|South Africa|2020-07-13	0.0004839338	Africa
Africa|hCoV-19/DRC/1715/2020|EPI ISL 435156|B.1.84|Democratic Republic of the Congo|2020-04-10	Africa|hCoV-19/South Africa/KRISP-K002220/2020|EPI ISL 515617|B.1.144|South Africa|2020-07-13	0.0002095951	Africa
Africa|hCoV-19/DRC/1767/2020|EPI ISL 435157|B.1.5|Democratic Republic of the Congo|2020-04-10	Africa|hCoV-19/South Africa/KRISP-K002220/2020|EPI ISL 515617|B.1.144|South Africa|2020-07-13	0.0001431109	Africa
Africa|hCoV-19/DRC/1779/2020|EPI ISL 435158|C.14|Democratic Republic of the Congo|2020-04-10	Africa|hCoV-19/South Africa/KRISP-K002220/2020|EPI ISL 515617|B.1.144|South Africa|2020-07-13	0.0004265982	Africa
Africa|hCoV-19/DRC/191/2020|EPI ISL 417955|B.1.128|Democratic Republic of the Congo|2020-03-21	Africa|hCoV-19/South Africa/KRISP-K002220/2020|EPI ISL 515617|B.1.144|South Africa|2020-07-13	0.0002422652	Africa
Africa|hCoV-19/DRC/1952/2020|EPI ISL 435159|B.1.5|Democratic Republic of the Congo|2020-04-11	Africa|hCoV-19/South Africa/KRISP-K002220/2020|EPI ISL 515617|B.1.144|South Africa|2020-07-13	0.0001415128	Africa
Africa|hCoV-19/DRC/1982/2020|EPI ISL 435160|B.1|Democratic Republic of the Congo|2020-04-12	Africa|hCoV-19/South Africa/KRISP-K002220/2020|EPI ISL 515617|B.1.144|South Africa|2020-07-13	0.0001763210	Africa
Africa|hCoV-19/DRC/2047/2020|EPI ISL 435161|B.1.1.1|Democratic Republic of the Congo|2020-04-12	Africa|hCoV-19/South Africa/KRISP-K002220/2020|EPI ISL 515617|B.1.144|South Africa|2020-07-13	0.0003172269	Africa
Africa|hCoV-19/DRC/2063/2020|EPI ISL 435162|B.1|Democratic Republic of the Congo|2020-04-12	Africa|hCoV-19/South Africa/KRISP-K002220/2020|EPI ISL 515617|B.1.144|South Africa|2020-07-13	0.0001410474	Africa
Africa|hCoV-19/DRC/2120/2020|EPI ISL 435163|B.1.149|Democratic Republic of the Congo|2020-04-12	Africa|hCoV-19/South Africa/KRISP-K002220/2020|EPI ISL 515617|B.1.144|South Africa|2020-07-13	0.0002094649	Africa
Africa|hCoV-19/DRC/2121/2020|EPI ISL 435164|B.1.149|Democratic Republic of the Congo|2020-04-12	Africa|hCoV-19/South Africa/KRISP-K002220/2020|EPI ISL 515617|B.1.144|South Africa|2020-07-13	0.0002111749	Africa
Africa|hCoV-19/DRC/2122/2020|EPI ISL 435165|B.1.149|Democratic Republic of the Congo|2020-04-13	Africa|hCoV-19/South Africa/KRISP-K002220/2020|EPI ISL 515617|B.1.144|South Africa|2020-07-13	0.0002861298	Africa
Africa|hCoV-19/DRC/2125/2020|EPI ISL 435166|B.1.149|Democratic Republic of the Congo|2020-04-13	Africa|hCoV-19/South Africa/KRISP-K002220/2020|EPI ISL 515617|B.1.144|South Africa|2020-07-13	0.0002134660	Africa
Africa|hCoV-19/DRC/2128/2020|EPI ISL 435167|B.1|Democratic Republic of the Congo|2020-04-13	Africa|hCoV-19/South Africa/KRISP-K002220/2020|EPI ISL 515617|B.1.144|South Africa|2020-07-13	0.0001438985	Africa
Africa|hCoV-19/DRC/2133/2020|EPI ISL 435168|B.1.128|Democratic Republic of the Congo|2020-04-13	Africa|hCoV-19/South Africa/KRISP-K002220/2020|EPI ISL 515617|B.1.144|South Africa|2020-07-13	0.0002499391	Africa
Africa|hCoV-19/DRC/214/2020|EPI ISL 420030|B.1.6|Democratic Republic of the Congo|2020-03-21	Africa|hCoV-19/South Africa/KRISP-K002220/2020|EPI ISL 515617|B.1.144|South Africa|2020-07-13	0.0001387243	Africa
Africa|hCoV-19/DRC/215/2020|EPI ISL 420031|B.1.1.1|Democratic Republic of the Congo|2020-03-21	Africa|hCoV-19/South Africa/KRISP-K002220/2020|EPI ISL 515617|B.1.144|South Africa|2020-07-13	0.0003527018	Africa
Africa|hCoV-19/DRC/2169/2020|EPI ISL 436194|B.1.5|Democratic Republic of the Congo|2020-04-13	Africa|hCoV-19/South Africa/KRISP-K002220/2020|EPI ISL 515617|B.1.144|South Africa|2020-07-13	0.0001785222	Africa
Africa|hCoV-19/DRC/2299/2020|EPI ISL 436412|B.1.5|Democratic Republic of the Congo|2020-04-14	Africa|hCoV-19/South Africa/KRISP-K002220/2020|EPI ISL 515617|B.1.144|South Africa|2020-07-13	0.0002091926	Africa
Africa|hCoV-19/DRC/236/2020|EPI ISL 420032|B.1.128|Democratic Republic of the Congo|2020-03-22	Africa|hCoV-19/South Africa/KRISP-K002220/2020|EPI ISL 515617|B.1.144|South Africa|2020-07-13	0.0002425698	Africa
Africa|hCoV-19/DRC/2363/2020|EPI ISL 437194|B.1.84|Democratic Republic of the Congo|2020-04-14	Africa|hCoV-19/South Africa/KRISP-K002220/2020|EPI ISL 515617|B.1.144|South Africa|2020-07-13	0.0001743077	Africa
Africa|hCoV-19/DRC/2384/2020|EPI ISL 437196|B.1.149|Democratic Republic of the Congo|2020-04-14	Africa|hCoV-19/South Africa/KRISP-K002220/2020|EPI ISL 515617|B.1.144|South Africa|2020-07-13	0.0002115621	Africa
Africa|hCoV-19/DRC/241/2020|EPI ISL 420033|B.1.1.75|Democratic Republic of the Congo|2020-03-22	Africa|hCoV-19/South Africa/KRISP-K002220/2020|EPI ISL 515617|B.1.144|South Africa|2020-07-13	0.0002772697	Africa
Africa|hCoV-19/DRC/243/2020|EPI ISL 420034|B.1|Democratic Republic of the Congo|2020-03-22	Africa|hCoV-19/South Africa/KRISP-K002220/2020|EPI ISL 515617|B.1.144|South Africa|2020-07-13	0.0001772476	Africa
Africa|hCoV-19/DRC/248/2020|EPI ISL 420035|B.1.5|Democratic Republic of the Congo|2020-03-22	Africa|hCoV-19/South Africa/KRISP-K002220/2020|EPI ISL 515617|B.1.144|South Africa|2020-07-13	0.0001039472	Africa
Africa|hCoV-19/DRC/2496/2020|EPI ISL 437337|B.1.149|Democratic Republic of the Congo|2020-04-15	Africa|hCoV-19/South Africa/KRISP-K002220/2020|EPI ISL 515617|B.1.144|South Africa|2020-07-13	0.0002418984	Africa
Africa|hCoV-19/DRC/2529/2020|EPI ISL 437338|B.1.178|Democratic Republic of the Congo|2020-04-15	Africa|hCoV-19/South Africa/KRISP-K002220/2020|EPI ISL 515617|B.1.144|South Africa|2020-07-13	0.0002073372	Africa
Africa|hCoV-19/DRC/253/2020|EPI ISL 420838|B.1.5|Democratic Republic of the Congo|2020-03-22	Africa|hCoV-19/South Africa/KRISP-K002220/2020|EPI ISL 515617|B.1.144|South Africa|2020-07-13	0.0001043377	Africa
Africa|hCoV-19/DRC/2536/2020|EPI ISL 437339|B.1|Democratic Republic of the Congo|2020-04-15	Africa|hCoV-19/South Africa/KRISP-K002220/2020|EPI ISL 515617|B.1.144|South Africa|2020-07-13	0.0002073372	Africa
Africa|hCoV-19/DRC/254/2020|EPI ISL 420839|B.1|Democratic Republic of the Congo|2020-03-22	Africa|hCoV-19/South Africa/KRISP-K002220/2020|EPI ISL 515617|B.1.144|South Africa|2020-07-13	0.0001752478	Africa
Africa|hCoV-19/DRC/2563/2020|EPI ISL 437340|B.1.9|Democratic Republic of the Congo|2020-04-15	Africa|hCoV-19/South Africa/KRISP-K002220/2020|EPI ISL 515617|B.1.144|South Africa|2020-07-13	0.0004147262	Africa
Africa|hCoV-19/DRC/2580/2020|EPI ISL 437341|B.1.5|Democratic Republic of the Congo|2020-04-15	Africa|hCoV-19/South Africa/KRISP-K002220/2020|EPI ISL 515617|B.1.144|South Africa|2020-07-13	0.0001390183	Africa
Africa|hCoV-19/DRC/2644/2020|EPI ISL 437342|B.1.84|Democratic Republic of the Congo|2020-04-15	Africa|hCoV-19/South Africa/KRISP-K002220/2020|EPI ISL 515617|B.1.144|South Africa|2020-07-13	0.0002455733	Africa
Africa|hCoV-19/DRC/2670/2020|EPI ISL 437343|B.1.9|Democratic Republic of the Congo|2020-04-15	Africa|hCoV-19/South Africa/KRISP-K002220/2020|EPI ISL 515617|B.1.144|South Africa|2020-07-13	0.0004147446	Africa
Africa|hCoV-19/DRC/2727/2020|EPI ISL 437344|B.1|Democratic Republic of the Congo|2020-04-16	Africa|hCoV-19/South Africa/KRISP-K002220/2020|EPI ISL 515617|B.1.144|South Africa|2020-07-13	0.0001407644	Africa
Africa|hCoV-19/DRC/2728/2020|EPI ISL 437345|B.1.84|Democratic Republic of the Congo|2020-04-16	Africa|hCoV-19/South Africa/KRISP-K002220/2020|EPI ISL 515617|B.1.144|South Africa|2020-07-13	0.0002113487	Africa
Africa|hCoV-19/DRC/2813/2020|EPI ISL 437346|C.14|Democratic Republic of the Congo|2020-04-16	Africa|hCoV-19/South Africa/KRISP-K002220/2020|EPI ISL 515617|B.1.144|South Africa|2020-07-13	0.0004496128	Africa
Africa|hCoV-19/DRC/2819/2020|EPI ISL 437347|B.1|Democratic Republic of the Congo|2020-04-16	Africa|hCoV-19/South Africa/KRISP-K002220/2020|EPI ISL 515617|B.1.144|South Africa|2020-07-13	0.0002463734	Africa
Africa|hCoV-19/DRC/2827/2020|EPI ISL 437348|B.1|Democratic Republic of the Congo|2020-04-16	Africa|hCoV-19/South Africa/KRISP-K002220/2020|EPI ISL 515617|B.1.144|South Africa|2020-07-13	0.0001382067	Africa
Africa|hCoV-19/DRC/2855/2020|EPI ISL 437350|B.1|Democratic Republic of the Congo|2020-04-16	Africa|hCoV-19/South Africa/KRISP-K002220/2020|EPI ISL 515617|B.1.144|South Africa|2020-07-13	0.0001727774	Africa
Africa|hCoV-19/DRC/2864/2020|EPI ISL 437351|B.1|Democratic Republic of the Congo|2020-04-16	Africa|hCoV-19/South Africa/KRISP-K002220/2020|EPI ISL 515617|B.1.144|South Africa|2020-07-13	0.0001730806	Africa
Africa|hCoV-19/DRC/2904/2020|EPI ISL 437352|B.1|Democratic Republic of the Congo|2020-04-17	Africa|hCoV-19/South Africa/KRISP-K002220/2020|EPI ISL 515617|B.1.144|South Africa|2020-07-13	0.0001727774	Africa
Africa|hCoV-19/DRC/2938/2020|EPI ISL 437353|B.1.275|Democratic Republic of the Congo|2020-04-17	Africa|hCoV-19/South Africa/KRISP-K002220/2020|EPI ISL 515617|B.1.144|South Africa|2020-07-13	0.0003551967	Africa
Africa|hCoV-19/DRC/2939/2020|EPI ISL 437354|B.1|Democratic Republic of the Congo|2020-04-17	Africa|hCoV-19/South Africa/KRISP-K002220/2020|EPI ISL 515617|B.1.144|South Africa|2020-07-13	0.0002770460	Africa
Africa|hCoV-19/DRC/2942/2020|EPI ISL 437355|B.1|Democratic Republic of the Congo|2020-04-17	Africa|hCoV-19/South Africa/KRISP-K002220/2020|EPI ISL 515617|B.1.144|South Africa|2020-07-13	0.0002825160	Africa
Africa|hCoV-19/DRC/299/2020|EPI ISL 420840|B.4|Democratic Republic of the Congo|2020-03-20	Africa|hCoV-19/South Africa/KRISP-K002220/2020|EPI ISL 515617|B.1.144|South Africa|2020-07-13	0.0006333891	Africa
Africa|hCoV-19/DRC/300/2020|EPI ISL 420841|A|Democratic Republic of the Congo|2020-03-22	Africa|hCoV-19/South Africa/KRISP-K002220/2020|EPI ISL 515617|B.1.144|South Africa|2020-07-13	0.0004182222	Africa
Africa|hCoV-19/DRC/3041/2020|EPI ISL 437356|B.1|Democratic Republic of the Congo|2020-04-18	Africa|hCoV-19/South Africa/KRISP-K002220/2020|EPI ISL 515617|B.1.144|South Africa|2020-07-13	0.0002429282	Africa
Africa|hCoV-19/DRC/307/2020|EPI ISL 420842|B.1.9|Democratic Republic of the Congo|2020-03	Africa|hCoV-19/South Africa/KRISP-K002220/2020|EPI ISL 515617|B.1.144|South Africa|2020-07-13	0.0002486863	Africa
Africa|hCoV-19/DRC/3070/2020|EPI ISL 437357|B.1.214|Democratic Republic of the Congo|2020-04-18	Africa|hCoV-19/South Africa/KRISP-K002220/2020|EPI ISL 515617|B.1.144|South Africa|2020-07-13	0.0002780251	Africa
Africa|hCoV-19/DRC/3089/2020|EPI ISL 437358|B.1.84|Democratic Republic of the Congo|2020-04-19	Africa|hCoV-19/South Africa/KRISP-K002220/2020|EPI ISL 515617|B.1.144|South Africa|2020-07-13	0.0002076034	Africa
Africa|hCoV-19/DRC/3440/2020|EPI ISL 447597|B.1.84|Democratic Republic of the Congo|2020-04-22	Africa|hCoV-19/South Africa/KRISP-K002220/2020|EPI ISL 515617|B.1.144|South Africa|2020-07-13	0.0002100081	Africa
Africa|hCoV-19/DRC/3451/2020|EPI ISL 447598|B.1.178|Democratic Republic of the Congo|2020-04-22	Africa|hCoV-19/South Africa/KRISP-K002220/2020|EPI ISL 515617|B.1.144|South Africa|2020-07-13	0.0002452170	Africa
Africa|hCoV-19/DRC/3453/2020|EPI ISL 447599|B.1.84|Democratic Republic of the Congo|2020-04-22	Africa|hCoV-19/South Africa/KRISP-K002220/2020|EPI ISL 515617|B.1.144|South Africa|2020-07-13	0.0002101405	Africa
Africa|hCoV-19/DRC/3481/2020|EPI ISL 447600|B.1|Democratic Republic of the Congo|2020-04-22	Africa|hCoV-19/South Africa/KRISP-K002220/2020|EPI ISL 515617|B.1.144|South Africa|2020-07-13	0.0001419114	Africa
Africa|hCoV-19/DRC/3482/2020|EPI ISL 447601|B.1|Democratic Republic of the Congo|2020-04-22	Africa|hCoV-19/South Africa/KRISP-K002220/2020|EPI ISL 515617|B.1.144|South Africa|2020-07-13	0.0001766243	Africa
Africa|hCoV-19/DRC/3483/2020|EPI ISL 447602|B.1|Democratic Republic of the Congo|2020-04-22	Africa|hCoV-19/South Africa/KRISP-K002220/2020|EPI ISL 515617|B.1.144|South Africa|2020-07-13	0.0001416803	Africa
Africa|hCoV-19/DRC/3490/2020|EPI ISL 447603|B.1|Democratic Republic of the Congo|2020-04-22	Africa|hCoV-19/South Africa/KRISP-K002220/2020|EPI ISL 515617|B.1.144|South Africa|2020-07-13	0.0001753695	Africa
Africa|hCoV-19/DRC/3504/2020|EPI ISL 447604|B.1.149|Democratic Republic of the Congo|2020-04-23	Africa|hCoV-19/South Africa/KRISP-K002220/2020|EPI ISL 515617|B.1.144|South Africa|2020-07-13	0.0002126664	Africa
Africa|hCoV-19/DRC/352/2020|EPI ISL 420850|B.1.5|Democratic Republic of the Congo|2020-03	Africa|hCoV-19/South Africa/KRISP-K002220/2020|EPI ISL 515617|B.1.144|South Africa|2020-07-13	0.0001751802	Africa
Africa|hCoV-19/DRC/353/2020|EPI ISL 420843|B.1.5|Democratic Republic of the Congo|2020-03	Africa|hCoV-19/South Africa/KRISP-K002220/2020|EPI ISL 515617|B.1.144|South Africa|2020-07-13	0.0001051089	Africa
Africa|hCoV-19/DRC/355/2020|EPI ISL 420844|B.1|Democratic Republic of the Congo|2020-03	Africa|hCoV-19/South Africa/KRISP-K002220/2020|EPI ISL 515617|B.1.144|South Africa|2020-07-13	0.0001387098	Africa
Africa|hCoV-19/DRC/3552/2020|EPI ISL 447605|B.1.84|Democratic Republic of the Congo|2020-04-23	Africa|hCoV-19/South Africa/KRISP-K002220/2020|EPI ISL 515617|B.1.144|South Africa|2020-07-13	0.0002124744	Africa
Africa|hCoV-19/DRC/3595/2020|EPI ISL 447606|B.1.5|Democratic Republic of the Congo|2020-04-23	Africa|hCoV-19/South Africa/KRISP-K002220/2020|EPI ISL 515617|B.1.144|South Africa|2020-07-13	0.0001746583	Africa
Africa|hCoV-19/DRC/3632/2020|EPI ISL 447607|B.1.5|Democratic Republic of the Congo|2020-04-23	Africa|hCoV-19/South Africa/KRISP-K002220/2020|EPI ISL 515617|B.1.144|South Africa|2020-07-13	0.0001752256	Africa
Africa|hCoV-19/DRC/3633/2020|EPI ISL 447230|B.1.5|Democratic Republic of the Congo|2020-04-23	Africa|hCoV-19/South Africa/KRISP-K002220/2020|EPI ISL 515617|B.1.144|South Africa|2020-07-13	0.0001769430	Africa
Africa|hCoV-19/DRC/3653/2020|EPI ISL 447231|B.1.128|Democratic Republic of the Congo|2020-04-23	Africa|hCoV-19/South Africa/KRISP-K002220/2020|EPI ISL 515617|B.1.144|South Africa|2020-07-13	0.0003126531	Africa
Africa|hCoV-19/DRC/3659/2020|EPI ISL 447232|B.1.128|Democratic Republic of the Congo|2020-04-23	Africa|hCoV-19/South Africa/KRISP-K002220/2020|EPI ISL 515617|B.1.144|South Africa|2020-07-13	0.0003129467	Africa
Africa|hCoV-19/DRC/3661/2020|EPI ISL 447233|B.1.128|Democratic Republic of the Congo|2020-04-23	Africa|hCoV-19/South Africa/KRISP-K002220/2020|EPI ISL 515617|B.1.144|South Africa|2020-07-13	0.0003156904	Africa
Africa|hCoV-19/DRC/3662/2020|EPI ISL 447234|B.1.128|Democratic Republic of the Congo|2020-04-23	Africa|hCoV-19/South Africa/KRISP-K002220/2020|EPI ISL 515617|B.1.144|South Africa|2020-07-13	0.0003154471	Africa
Africa|hCoV-19/DRC/3664/2020|EPI ISL 447235|B.1.128|Democratic Republic of the Congo|2020-04-23	Africa|hCoV-19/South Africa/KRISP-K002220/2020|EPI ISL 515617|B.1.144|South Africa|2020-07-13	0.0003155024	Africa
Africa|hCoV-19/DRC/3683/2020|EPI ISL 447236|B.1.5|Democratic Republic of the Congo|2020-04-24	Africa|hCoV-19/South Africa/KRISP-K002220/2020|EPI ISL 515617|B.1.144|South Africa|2020-07-13	0.0002102869	Africa
Africa|hCoV-19/DRC/3688/2020|EPI ISL 447237|B.1.128|Democratic Republic of the Congo|2020-04-24	Africa|hCoV-19/South Africa/KRISP-K002220/2020|EPI ISL 515617|B.1.144|South Africa|2020-07-13	0.0003144333	Africa
Africa|hCoV-19/DRC/376/2020|EPI ISL 420851|B.1.6|Democratic Republic of the Congo|2020-03-25	Africa|hCoV-19/South Africa/KRISP-K002220/2020|EPI ISL 515617|B.1.144|South Africa|2020-07-13	0.0002094898	Africa
Africa|hCoV-19/DRC/3764/2020|EPI ISL 447238|B.1.84|Democratic Republic of the Congo|2020-04-24	Africa|hCoV-19/South Africa/KRISP-K002220/2020|EPI ISL 515617|B.1.144|South Africa|2020-07-13	0.0002449863	Africa
Africa|hCoV-19/DRC/3768/2020|EPI ISL 447239|B.1.84|Democratic Republic of the Congo|2020-04-24	Africa|hCoV-19/South Africa/KRISP-K002220/2020|EPI ISL 515617|B.1.144|South Africa|2020-07-13	0.0002101500	Africa
Africa|hCoV-19/DRC/3778/2020|EPI ISL 447240|B.1.128|Democratic Republic of the Congo|2020-04-24	Africa|hCoV-19/South Africa/KRISP-K002220/2020|EPI ISL 515617|B.1.144|South Africa|2020-07-13	0.0003138085	Africa
Africa|hCoV-19/DRC/3787/2020|EPI ISL 447241|B.1|Democratic Republic of the Congo|2020-04-24	Africa|hCoV-19/South Africa/KRISP-K002220/2020|EPI ISL 515617|B.1.144|South Africa|2020-07-13	0.0001770451	Africa
Africa|hCoV-19/DRC/3791/2020|EPI ISL 447242|B.1|Democratic Republic of the Congo|2020-04-24	Africa|hCoV-19/South Africa/KRISP-K002220/2020|EPI ISL 515617|B.1.144|South Africa|2020-07-13	0.0002139964	Africa
Africa|hCoV-19/DRC/3803/2020|EPI ISL 447243|B.1|Democratic Republic of the Congo|2020-04-24	Africa|hCoV-19/South Africa/KRISP-K002220/2020|EPI ISL 515617|B.1.144|South Africa|2020-07-13	0.0001415598	Africa
Africa|hCoV-19/DRC/3806/2020|EPI ISL 447244|B.1|Democratic Republic of the Congo|2020-04-24	Africa|hCoV-19/South Africa/KRISP-K002220/2020|EPI ISL 515617|B.1.144|South Africa|2020-07-13	0.0001415950	Africa
Africa|hCoV-19/DRC/3827/2020|EPI ISL 447245|B.1|Democratic Republic of the Congo|2020-04-24	Africa|hCoV-19/South Africa/KRISP-K002220/2020|EPI ISL 515617|B.1.144|South Africa|2020-07-13	0.0002803748	Africa
Africa|hCoV-19/DRC/3829/2020|EPI ISL 447246|B.1|Democratic Republic of the Congo|2020-04-24	Africa|hCoV-19/South Africa/KRISP-K002220/2020|EPI ISL 515617|B.1.144|South Africa|2020-07-13	0.0002455723	Africa
Africa|hCoV-19/DRC/3834/2020|EPI ISL 447247|A|Democratic Republic of the Congo|2020-04-25	Africa|hCoV-19/South Africa/KRISP-K002220/2020|EPI ISL 515617|B.1.144|South Africa|2020-07-13	0.0004939392	Africa
Africa|hCoV-19/DRC/3837/2020|EPI ISL 447248|B.1.128|Democratic Republic of the Congo|2020-04-25	Africa|hCoV-19/South Africa/KRISP-K002220/2020|EPI ISL 515617|B.1.144|South Africa|2020-07-13	0.0003152924	Africa
Africa|hCoV-19/DRC/3841/2020|EPI ISL 447249|B.1.128|Democratic Republic of the Congo|2020-04-25	Africa|hCoV-19/South Africa/KRISP-K002220/2020|EPI ISL 515617|B.1.144|South Africa|2020-07-13	0.0003495034	Africa
Africa|hCoV-19/DRC/3842/2020|EPI ISL 471396|B.1.128|Democratic Republic of the Congo|2020-04-25	Africa|hCoV-19/South Africa/KRISP-K002220/2020|EPI ISL 515617|B.1.144|South Africa|2020-07-13	0.0003456145	Africa
Africa|hCoV-19/DRC/3846/2020|EPI ISL 471397|B.1.84|Democratic Republic of the Congo|2020-04-25	Africa|hCoV-19/South Africa/KRISP-K002220/2020|EPI ISL 515617|B.1.144|South Africa|2020-07-13	0.0002764554	Africa
Africa|hCoV-19/DRC/3937/2020|EPI ISL 471398|B.1|Democratic Republic of the Congo|2020-04-25	Africa|hCoV-19/South Africa/KRISP-K002220/2020|EPI ISL 515617|B.1.144|South Africa|2020-07-13	0.0002418934	Africa
Africa|hCoV-19/DRC/3941/2020|EPI ISL 471399|B.1.128|Democratic Republic of the Congo|2020-04-25	Africa|hCoV-19/South Africa/KRISP-K002220/2020|EPI ISL 515617|B.1.144|South Africa|2020-07-13	0.0003131394	Africa
Africa|hCoV-19/DRC/3947/2020|EPI ISL 471400|B.1.214|Democratic Republic of the Congo|2020-04-25	Africa|hCoV-19/South Africa/KRISP-K002220/2020|EPI ISL 515617|B.1.144|South Africa|2020-07-13	0.0003455920	Africa
Africa|hCoV-19/DRC/3949/2020|EPI ISL 471401|B.1.84|Democratic Republic of the Congo|2020-04-26	Africa|hCoV-19/South Africa/KRISP-K002220/2020|EPI ISL 515617|B.1.144|South Africa|2020-07-13	0.0001741863	Africa
Africa|hCoV-19/DRC/396/2020|EPI ISL 420852|B.1.6|Democratic Republic of the Congo|2020-03-26	Africa|hCoV-19/South Africa/KRISP-K002220/2020|EPI ISL 515617|B.1.144|South Africa|2020-07-13	0.0001743946	Africa
Africa|hCoV-19/DRC/397/2020|EPI ISL 420845|B.1.6|Democratic Republic of the Congo|2020-03-26	Africa|hCoV-19/South Africa/KRISP-K002220/2020|EPI ISL 515617|B.1.144|South Africa|2020-07-13	0.0001730369	Africa
Africa|hCoV-19/DRC/400/2020|EPI ISL 420846|B.1.5|Democratic Republic of the Congo|2020-03	Africa|hCoV-19/South Africa/KRISP-K002220/2020|EPI ISL 515617|B.1.144|South Africa|2020-07-13	0.0001388301	Africa
Africa|hCoV-19/DRC/4012/2020|EPI ISL 471402|B.1|Democratic Republic of the Congo|2020-04-26	Africa|hCoV-19/South Africa/KRISP-K002220/2020|EPI ISL 515617|B.1.144|South Africa|2020-07-13	0.0003110327	Africa
Africa|hCoV-19/DRC/402/2020|EPI ISL 420853|B.1|Democratic Republic of the Congo|2020-03-26	Africa|hCoV-19/South Africa/KRISP-K002220/2020|EPI ISL 515617|B.1.144|South Africa|2020-07-13	0.0001814498	Africa
Africa|hCoV-19/DRC/4020/2020|EPI ISL 471403|B.1.5|Democratic Republic of the Congo|2020-04-26	Africa|hCoV-19/South Africa/KRISP-K002220/2020|EPI ISL 515617|B.1.144|South Africa|2020-07-13	0.0002419041	Africa
Africa|hCoV-19/DRC/4026/2020|EPI ISL 471404|B.1.84|Democratic Republic of the Congo|2020-04-27	Africa|hCoV-19/South Africa/KRISP-K002220/2020|EPI ISL 515617|B.1.144|South Africa|2020-07-13	0.0002073544	Africa
Africa|hCoV-19/DRC/4060/2020|EPI ISL 471405|B.1|Democratic Republic of the Congo|2020-04-27	Africa|hCoV-19/South Africa/KRISP-K002220/2020|EPI ISL 515617|B.1.144|South Africa|2020-07-13	0.0002423817	Africa
Africa|hCoV-19/DRC/4075/2020|EPI ISL 471406|B.1.214|Democratic Republic of the Congo|2020-04-27	Africa|hCoV-19/South Africa/KRISP-K002220/2020|EPI ISL 515617|B.1.144|South Africa|2020-07-13	0.0003138226	Africa
Africa|hCoV-19/DRC/4084/2020|EPI ISL 471407|B.1.214|Democratic Republic of the Congo|2020-04-27	Africa|hCoV-19/South Africa/KRISP-K002220/2020|EPI ISL 515617|B.1.144|South Africa|2020-07-13	0.0003459505	Africa
Africa|hCoV-19/DRC/4132/2020|EPI ISL 471408|B.1|Democratic Republic of the Congo|2020-04-27	Africa|hCoV-19/South Africa/KRISP-K002220/2020|EPI ISL 515617|B.1.144|South Africa|2020-07-13	0.0002764487	Africa
Africa|hCoV-19/DRC/4141/2020|EPI ISL 471409|B.1.128|Democratic Republic of the Congo|2020-04-27	Africa|hCoV-19/South Africa/KRISP-K002220/2020|EPI ISL 515617|B.1.144|South Africa|2020-07-13	0.0003110327	Africa
Africa|hCoV-19/DRC/4145/2020|EPI ISL 471410|B.1|Democratic Republic of the Congo|2020-04-27	Africa|hCoV-19/South Africa/KRISP-K002220/2020|EPI ISL 515617|B.1.144|South Africa|2020-07-13	0.0002073329	Africa
Africa|hCoV-19/DRC/4194/2020|EPI ISL 471414|B.1.5|Democratic Republic of the Congo|2020-04-28	Africa|hCoV-19/South Africa/KRISP-K002220/2020|EPI ISL 515617|B.1.144|South Africa|2020-07-13	0.0002418876	Africa
Africa|hCoV-19/DRC/4250/2020|EPI ISL 471415|B.1.1.1|Democratic Republic of the Congo|2020-04-28	Africa|hCoV-19/South Africa/KRISP-K002220/2020|EPI ISL 515617|B.1.144|South Africa|2020-07-13	0.0004147662	Africa
Africa|hCoV-19/DRC/4279/2020|EPI ISL 514114|B.1|Democratic Republic of the Congo|2020-04-28	Africa|hCoV-19/South Africa/KRISP-K002220/2020|EPI ISL 515617|B.1.144|South Africa|2020-07-13	0.0002453399	Africa
Africa|hCoV-19/DRC/4282/2020|EPI ISL 514103|B.1.128|Democratic Republic of the Congo|2020-04-08	Africa|hCoV-19/South Africa/KRISP-K002220/2020|EPI ISL 515617|B.1.144|South Africa|2020-07-13	0.0002804308	Africa
Africa|hCoV-19/DRC/4284/2020|EPI ISL 514115|B.1.128|Democratic Republic of the Congo|2020-04-28	Africa|hCoV-19/South Africa/KRISP-K002220/2020|EPI ISL 515617|B.1.144|South Africa|2020-07-13	0.0002804013	Africa
Africa|hCoV-19/DRC/431/2020|EPI ISL 420847|B.1.147|Democratic Republic of the Congo|2020-03-26	Africa|hCoV-19/South Africa/KRISP-K002220/2020|EPI ISL 515617|B.1.144|South Africa|2020-07-13	0.0001730351	Africa
Africa|hCoV-19/DRC/4418/2020|EPI ISL 496506|B.1.128|Democratic Republic of the Congo|2020-04-29	Africa|hCoV-19/South Africa/KRISP-K002220/2020|EPI ISL 515617|B.1.144|South Africa|2020-07-13	0.0003154802	Africa
Africa|hCoV-19/DRC/4422/2020|EPI ISL 496507|B.1.128|Democratic Republic of the Congo|2020-04-29	Africa|hCoV-19/South Africa/KRISP-K002220/2020|EPI ISL 515617|B.1.144|South Africa|2020-07-13	0.0002836920	Africa
Africa|hCoV-19/DRC/4427/2020|EPI ISL 496508|B.1.128|Democratic Republic of the Congo|2020-04-29	Africa|hCoV-19/South Africa/KRISP-K002220/2020|EPI ISL 515617|B.1.144|South Africa|2020-07-13	0.0002863109	Africa
Africa|hCoV-19/DRC/4429/2020|EPI ISL 513589|B.1.128|Democratic Republic of the Congo|2020-04-29	Africa|hCoV-19/South Africa/KRISP-K002220/2020|EPI ISL 515617|B.1.144|South Africa|2020-07-13	0.0002863314	Africa
Africa|hCoV-19/DRC/4430/2020|EPI ISL 496509|B.1.128|Democratic Republic of the Congo|2020-04-29	Africa|hCoV-19/South Africa/KRISP-K002220/2020|EPI ISL 515617|B.1.144|South Africa|2020-07-13	0.0002806767	Africa
Africa|hCoV-19/DRC/4437/2020|EPI ISL 513590|B.1.128|Democratic Republic of the Congo|2020-05-02	Africa|hCoV-19/South Africa/KRISP-K002220/2020|EPI ISL 515617|B.1.144|South Africa|2020-07-13	0.0003221873	Africa
Africa|hCoV-19/DRC/4442/2020|EPI ISL 496510|B.1.128|Democratic Republic of the Congo|2020-04-29	Africa|hCoV-19/South Africa/KRISP-K002220/2020|EPI ISL 515617|B.1.144|South Africa|2020-07-13	0.0002839637	Africa
Africa|hCoV-19/DRC/4444/2020|EPI ISL 514104|B.1.128|Democratic Republic of the Congo|2020-04-29	Africa|hCoV-19/South Africa/KRISP-K002220/2020|EPI ISL 515617|B.1.144|South Africa|2020-07-13	0.0002795002	Africa
Africa|hCoV-19/DRC/445/2020|EPI ISL 420848|B.1|Democratic Republic of the Congo|2020-03	Africa|hCoV-19/South Africa/KRISP-K002220/2020|EPI ISL 515617|B.1.144|South Africa|2020-07-13	0.0001438586	Africa
Africa|hCoV-19/DRC/4501/2020|EPI ISL 513591|B.1.5|Democratic Republic of the Congo|2020-05-30	Africa|hCoV-19/South Africa/KRISP-K002220/2020|EPI ISL 515617|B.1.144|South Africa|2020-07-13	0.0001789857	Africa
Africa|hCoV-19/DRC/4516/2020|EPI ISL 487192|B.1.1.275|Democratic Republic of the Congo|2020-04-28	Africa|hCoV-19/South Africa/KRISP-K002220/2020|EPI ISL 515617|B.1.144|South Africa|2020-07-13	0.0002447148	Africa
Africa|hCoV-19/DRC/4524/2020|EPI ISL 513597|A|Democratic Republic of the Congo|2020-04-30	Africa|hCoV-19/South Africa/KRISP-K002220/2020|EPI ISL 515617|B.1.144|South Africa|2020-07-13	0.0004885739	Africa
Africa|hCoV-19/DRC/4541/2020|EPI ISL 513598|B.1|Democratic Republic of the Congo|2020-04-30	Africa|hCoV-19/South Africa/KRISP-K002220/2020|EPI ISL 515617|B.1.144|South Africa|2020-07-13	0.0002764981	Africa
Africa|hCoV-19/DRC/4551/2020|EPI ISL 513599|B.1.178|Democratic Republic of the Congo|2020-04-30	Africa|hCoV-19/South Africa/KRISP-K002220/2020|EPI ISL 515617|B.1.144|South Africa|2020-07-13	0.0003171999	Africa
Africa|hCoV-19/DRC/4561/2020|EPI ISL 513600|B.1|Democratic Republic of the Congo|2020-04-30	Africa|hCoV-19/South Africa/KRISP-K002220/2020|EPI ISL 515617|B.1.144|South Africa|2020-07-13	0.0002418876	Africa
Africa|hCoV-19/DRC/4562/2020|EPI ISL 513601|B.1.214|Democratic Republic of the Congo|2020-04-30	Africa|hCoV-19/South Africa/KRISP-K002220/2020|EPI ISL 515617|B.1.144|South Africa|2020-07-13	0.0002418934	Africa
Africa|hCoV-19/DRC/4568/2020|EPI ISL 513602|B.1|Democratic Republic of the Congo|2020-04-30	Africa|hCoV-19/South Africa/KRISP-K002220/2020|EPI ISL 515617|B.1.144|South Africa|2020-07-13	0.0002444977	Africa
Africa|hCoV-19/DRC/4578/2020|EPI ISL 513603|B.1|Democratic Republic of the Congo|2020-04-30	Africa|hCoV-19/South Africa/KRISP-K002220/2020|EPI ISL 515617|B.1.144|South Africa|2020-07-13	0.0002812884	Africa
Africa|hCoV-19/DRC/4613/2020|EPI ISL 513604|B.1.214|Democratic Republic of the Congo|2020-04-30	Africa|hCoV-19/South Africa/KRISP-K002220/2020|EPI ISL 515617|B.1.144|South Africa|2020-07-13	0.0002790002	Africa
Africa|hCoV-19/DRC/4614/2020|EPI ISL 513605|B.1|Democratic Republic of the Congo|2020-04-30	Africa|hCoV-19/South Africa/KRISP-K002220/2020|EPI ISL 515617|B.1.144|South Africa|2020-07-13	0.0003801746	Africa
Africa|hCoV-19/DRC/4631/2020|EPI ISL 513606|B.1.5|Democratic Republic of the Congo|2020-04-30	Africa|hCoV-19/South Africa/KRISP-K002220/2020|EPI ISL 515617|B.1.144|South Africa|2020-07-13	0.0003802009	Africa
Africa|hCoV-19/DRC/4633/2020|EPI ISL 513607|B.1.128|Democratic Republic of the Congo|2020-04-30	Africa|hCoV-19/South Africa/KRISP-K002220/2020|EPI ISL 515617|B.1.144|South Africa|2020-07-13	0.0003456145	Africa
Africa|hCoV-19/DRC/4642/2020|EPI ISL 513608|B.1.128|Democratic Republic of the Congo|2020-04-30	Africa|hCoV-19/South Africa/KRISP-K002220/2020|EPI ISL 515617|B.1.144|South Africa|2020-07-13	0.0003455990	Africa
Africa|hCoV-19/DRC/4647/2020|EPI ISL 513609|B.1.128|Democratic Republic of the Congo|2020-04-30	Africa|hCoV-19/South Africa/KRISP-K002220/2020|EPI ISL 515617|B.1.144|South Africa|2020-07-13	0.0003110327	Africa
Africa|hCoV-19/DRC/4653/2020|EPI ISL 513610|B.1.128|Democratic Republic of the Congo|2020-04-30	Africa|hCoV-19/South Africa/KRISP-K002220/2020|EPI ISL 515617|B.1.144|South Africa|2020-07-13	0.0003456110	Africa
Africa|hCoV-19/DRC/4681/2020|EPI ISL 514116|B.1.128|Democratic Republic of the Congo|2020-04-30	Africa|hCoV-19/South Africa/KRISP-K002220/2020|EPI ISL 515617|B.1.144|South Africa|2020-07-13	0.0002834809	Africa
Africa|hCoV-19/DRC/4683/2020|EPI ISL 514105|B.1.5|Democratic Republic of the Congo|2020-04-30	Africa|hCoV-19/South Africa/KRISP-K002220/2020|EPI ISL 515617|B.1.144|South Africa|2020-07-13	0.0003185616	Africa
Africa|hCoV-19/DRC/4685/2020|EPI ISL 514106|B.1.128|Democratic Republic of the Congo|2020-04-30	Africa|hCoV-19/South Africa/KRISP-K002220/2020|EPI ISL 515617|B.1.144|South Africa|2020-07-13	0.0003502057	Africa
Africa|hCoV-19/DRC/4690/2020|EPI ISL 514117|B.1.128|Democratic Republic of the Congo|2020-04-30	Africa|hCoV-19/South Africa/KRISP-K002220/2020|EPI ISL 515617|B.1.144|South Africa|2020-07-13	0.0003156573	Africa
Africa|hCoV-19/DRC/4693/2020|EPI ISL 514118|B.1.128|Democratic Republic of the Congo|2020-04-30	Africa|hCoV-19/South Africa/KRISP-K002220/2020|EPI ISL 515617|B.1.144|South Africa|2020-07-13	0.0003149945	Africa
Africa|hCoV-19/DRC/4694/2020|EPI ISL 514107|B.1.128|Democratic Republic of the Congo|2020-04-30	Africa|hCoV-19/South Africa/KRISP-K002220/2020|EPI ISL 515617|B.1.144|South Africa|2020-07-13	0.0003188211	Africa
Africa|hCoV-19/DRC/4720/2020|EPI ISL 514108|B.1.84|Democratic Republic of the Congo|2020-05-01	Africa|hCoV-19/South Africa/KRISP-K002220/2020|EPI ISL 515617|B.1.144|South Africa|2020-07-13	0.0002440035	Africa
Africa|hCoV-19/DRC/4785/2020|EPI ISL 514119|B.1.84|Democratic Republic of the Congo|2020-05-01	Africa|hCoV-19/South Africa/KRISP-K002220/2020|EPI ISL 515617|B.1.144|South Africa|2020-07-13	0.0003850498	Africa
Africa|hCoV-19/DRC/5019/2020|EPI ISL 496511|B.1|Democratic Republic of the Congo|2020-05-02	Africa|hCoV-19/South Africa/KRISP-K002220/2020|EPI ISL 515617|B.1.144|South Africa|2020-07-13	0.0002901555	Africa
Africa|hCoV-19/DRC/5094/2020|EPI ISL 496491|B.1.84|Democratic Republic of the Congo|2020-05-02	Africa|hCoV-19/South Africa/KRISP-K002220/2020|EPI ISL 515617|B.1.144|South Africa|2020-07-13	0.0002480502	Africa
Africa|hCoV-19/DRC/5186/2020|EPI ISL 496512|B.1|Democratic Republic of the Congo|2020-05-03	Africa|hCoV-19/South Africa/KRISP-K002220/2020|EPI ISL 515617|B.1.144|South Africa|2020-07-13	0.0002837179	Africa
Africa|hCoV-19/DRC/5187/2020|EPI ISL 513619|B.1|Democratic Republic of the Congo|2020-05-03	Africa|hCoV-19/South Africa/KRISP-K002220/2020|EPI ISL 515617|B.1.144|South Africa|2020-07-13	0.0002800636	Africa
Africa|hCoV-19/DRC/5205/2020|EPI ISL 487365|B.1.1.275|Democratic Republic of the Congo|2020-05-01	Africa|hCoV-19/South Africa/KRISP-K002220/2020|EPI ISL 515617|B.1.144|South Africa|2020-07-13	0.0002822777	Africa
Africa|hCoV-19/DRC/521/2020|EPI ISL 420854|B.1.5|Democratic Republic of the Congo|2020-03-25	Africa|hCoV-19/South Africa/KRISP-K002220/2020|EPI ISL 515617|B.1.144|South Africa|2020-07-13	0.0001042833	Africa
Africa|hCoV-19/DRC/5210/2020|EPI ISL 487369|B.1.1.275|Democratic Republic of the Congo|2020-05-01	Africa|hCoV-19/South Africa/KRISP-K002220/2020|EPI ISL 515617|B.1.144|South Africa|2020-07-13	0.0002833543	Africa
Africa|hCoV-19/DRC/523/2020|EPI ISL 420849|B.1.1.1|Democratic Republic of the Congo|2020-03-28	Africa|hCoV-19/South Africa/KRISP-K002220/2020|EPI ISL 515617|B.1.144|South Africa|2020-07-13	0.0003119715	Africa
Africa|hCoV-19/DRC/5240/2020|EPI ISL 496492|B.1|Democratic Republic of the Congo|2020-05-03	Africa|hCoV-19/South Africa/KRISP-K002220/2020|EPI ISL 515617|B.1.144|South Africa|2020-07-13	0.0001753811	Africa
Africa|hCoV-19/DRC/5377/2020|EPI ISL 496513|B.1|Democratic Republic of the Congo|2020-05-04	Africa|hCoV-19/South Africa/KRISP-K002220/2020|EPI ISL 515617|B.1.144|South Africa|2020-07-13	0.0002455353	Africa
Africa|hCoV-19/DRC/5538/2020|EPI ISL 514120|B.1|Democratic Republic of the Congo|2020-05-05	Africa|hCoV-19/South Africa/KRISP-K002220/2020|EPI ISL 515617|B.1.144|South Africa|2020-07-13	0.0002144785	Africa
Africa|hCoV-19/DRC/5651/2020|EPI ISL 496493|B.1.1.1|Democratic Republic of the Congo|2020-05-06	Africa|hCoV-19/South Africa/KRISP-K002220/2020|EPI ISL 515617|B.1.144|South Africa|2020-07-13	0.0003580464	Africa
Africa|hCoV-19/DRC/5705/2020|EPI ISL 496494|B.1.84|Democratic Republic of the Congo|2020-05-06	Africa|hCoV-19/South Africa/KRISP-K002220/2020|EPI ISL 515617|B.1.144|South Africa|2020-07-13	0.0002169573	Africa
Africa|hCoV-19/DRC/5735/2020|EPI ISL 496495|B.1.214|Democratic Republic of the Congo|2020-05-06	Africa|hCoV-19/South Africa/KRISP-K002220/2020|EPI ISL 515617|B.1.144|South Africa|2020-07-13	0.0002160879	Africa
Africa|hCoV-19/DRC/5815/2020|EPI ISL 495629|B.1.214|Democratic Republic of the Congo|2020-05-06	Africa|hCoV-19/South Africa/KRISP-K002220/2020|EPI ISL 515617|B.1.144|South Africa|2020-07-13	0.0002866362	Africa
Africa|hCoV-19/DRC/5907/2020|EPI ISL 496496|B.1.84|Democratic Republic of the Congo|2020-05-07	Africa|hCoV-19/South Africa/KRISP-K002220/2020|EPI ISL 515617|B.1.144|South Africa|2020-07-13	0.0003256422	Africa
Africa|hCoV-19/DRC/5913/2020|EPI ISL 496497|B.1|Democratic Republic of the Congo|2020-05-07	Africa|hCoV-19/South Africa/KRISP-K002220/2020|EPI ISL 515617|B.1.144|South Africa|2020-07-13	0.0003189940	Africa
Africa|hCoV-19/DRC/5927/2020|EPI ISL 496498|B.1.9|Democratic Republic of the Congo|2020-05-07	Africa|hCoV-19/South Africa/KRISP-K002220/2020|EPI ISL 515617|B.1.144|South Africa|2020-07-13	0.0004965240	Africa
Africa|hCoV-19/DRC/5957/2020|EPI ISL 496499|B.1.5|Democratic Republic of the Congo|2020-05-07	Africa|hCoV-19/South Africa/KRISP-K002220/2020|EPI ISL 515617|B.1.144|South Africa|2020-07-13	0.0001399828	Africa
Africa|hCoV-19/DRC/5964/2020|EPI ISL 496500|B.1.178|Democratic Republic of the Congo|2020-05-07	Africa|hCoV-19/South Africa/KRISP-K002220/2020|EPI ISL 515617|B.1.144|South Africa|2020-07-13	0.0001460987	Africa
Africa|hCoV-19/DRC/5996/2020|EPI ISL 496514|B.1.84|Democratic Republic of the Congo|2020-05-08	Africa|hCoV-19/South Africa/KRISP-K002220/2020|EPI ISL 515617|B.1.144|South Africa|2020-07-13	0.0002481910	Africa
Africa|hCoV-19/DRC/6026/2020|EPI ISL 513622|B.1.1.1|Democratic Republic of the Congo|2020-05-08	Africa|hCoV-19/South Africa/KRISP-K002220/2020|EPI ISL 515617|B.1.144|South Africa|2020-07-13	0.0004262609	Africa
Africa|hCoV-19/DRC/6143/2020|EPI ISL 496515|B.1|Democratic Republic of the Congo|2020-05-08	Africa|hCoV-19/South Africa/KRISP-K002220/2020|EPI ISL 515617|B.1.144|South Africa|2020-07-13	0.0002148669	Africa
Africa|hCoV-19/DRC/6151/2020|EPI ISL 513620|B.1.214|Democratic Republic of the Congo|2020-05-08	Africa|hCoV-19/South Africa/KRISP-K002220/2020|EPI ISL 515617|B.1.144|South Africa|2020-07-13	0.0002814041	Africa
Africa|hCoV-19/DRC/6163/2020|EPI ISL 513623|B.1.214|Democratic Republic of the Congo|2020-05-08	Africa|hCoV-19/South Africa/KRISP-K002220/2020|EPI ISL 515617|B.1.144|South Africa|2020-07-13	0.0002848300	Africa
Africa|hCoV-19/DRC/6203/2020|EPI ISL 514109|B.1|Democratic Republic of the Congo|2020-05-09	Africa|hCoV-19/South Africa/KRISP-K002220/2020|EPI ISL 515617|B.1.144|South Africa|2020-07-13	0.0003862511	Africa
Africa|hCoV-19/DRC/6209/2020|EPI ISL 514110|B.1.84|Democratic Republic of the Congo|2020-05-09	Africa|hCoV-19/South Africa/KRISP-K002220/2020|EPI ISL 515617|B.1.144|South Africa|2020-07-13	0.0002103046	Africa
Africa|hCoV-19/DRC/6227/2020|EPI ISL 514121|B.1.84|Democratic Republic of the Congo|2020-05-09	Africa|hCoV-19/South Africa/KRISP-K002220/2020|EPI ISL 515617|B.1.144|South Africa|2020-07-13	0.0002105925	Africa
Africa|hCoV-19/DRC/6313/2020|EPI ISL 496516|B.1.84|Democratic Republic of the Congo|2020-05-09	Africa|hCoV-19/South Africa/KRISP-K002220/2020|EPI ISL 515617|B.1.144|South Africa|2020-07-13	0.0003271011	Africa
Africa|hCoV-19/DRC/6338/2020|EPI ISL 495630|B.1|Democratic Republic of the Congo|2020-05-09	Africa|hCoV-19/South Africa/KRISP-K002220/2020|EPI ISL 515617|B.1.144|South Africa|2020-07-13	0.0002514343	Africa
Africa|hCoV-19/DRC/6341/2020|EPI ISL 495631|B.1|Democratic Republic of the Congo|2020-05-09	Africa|hCoV-19/South Africa/KRISP-K002220/2020|EPI ISL 515617|B.1.144|South Africa|2020-07-13	0.0003618978	Africa
Africa|hCoV-19/DRC/6342/2020|EPI ISL 495632|B.1|Democratic Republic of the Congo|2020-05-09	Africa|hCoV-19/South Africa/KRISP-K002220/2020|EPI ISL 515617|B.1.144|South Africa|2020-07-13	0.0003223189	Africa
Africa|hCoV-19/DRC/6361/2020|EPI ISL 495633|B.1|Democratic Republic of the Congo|2020-05-09	Africa|hCoV-19/South Africa/KRISP-K002220/2020|EPI ISL 515617|B.1.144|South Africa|2020-07-13	0.0002171245	Africa
Africa|hCoV-19/DRC/6380/2020|EPI ISL 513611|B.1.1.275|Democratic Republic of the Congo|2020-05-04	Africa|hCoV-19/South Africa/KRISP-K002220/2020|EPI ISL 515617|B.1.144|South Africa|2020-07-13	0.0002825269	Africa
Africa|hCoV-19/DRC/6384/2020|EPI ISL 513612|B.1.1.275|Democratic Republic of the Congo|2020-05-07	Africa|hCoV-19/South Africa/KRISP-K002220/2020|EPI ISL 515617|B.1.144|South Africa|2020-07-13	0.0002484049	Africa
Africa|hCoV-19/DRC/6386/2020|EPI ISL 513613|B.1.1.275|Democratic Republic of the Congo|2020-05-07	Africa|hCoV-19/South Africa/KRISP-K002220/2020|EPI ISL 515617|B.1.144|South Africa|2020-07-13	0.0002442283	Africa
Africa|hCoV-19/DRC/6389/2020|EPI ISL 513614|B.1.84|Democratic Republic of the Congo|2020-05-07	Africa|hCoV-19/South Africa/KRISP-K002220/2020|EPI ISL 515617|B.1.144|South Africa|2020-07-13	0.0003187275	Africa
Africa|hCoV-19/DRC/6390/2020|EPI ISL 513615|B.1.1.275|Democratic Republic of the Congo|2020-05-04	Africa|hCoV-19/South Africa/KRISP-K002220/2020|EPI ISL 515617|B.1.144|South Africa|2020-07-13	0.0003494118	Africa
Africa|hCoV-19/DRC/6392/2020|EPI ISL 513616|B.1|Democratic Republic of the Congo|2020-05-04	Africa|hCoV-19/South Africa/KRISP-K002220/2020|EPI ISL 515617|B.1.144|South Africa|2020-07-13	0.0001046480	Africa
Africa|hCoV-19/DRC/6395/2020|EPI ISL 513617|B.1.1.275|Democratic Republic of the Congo|2020-05-07	Africa|hCoV-19/South Africa/KRISP-K002220/2020|EPI ISL 515617|B.1.144|South Africa|2020-07-13	0.0003802192	Africa
Africa|hCoV-19/DRC/6398/2020|EPI ISL 513618|B.1.1.275|Democratic Republic of the Congo|2020-05-07	Africa|hCoV-19/South Africa/KRISP-K002220/2020|EPI ISL 515617|B.1.144|South Africa|2020-07-13	0.0002764811	Africa
Africa|hCoV-19/DRC/6724/2020|EPI ISL 495634|B.1|Democratic Republic of the Congo|2020-05-11	Africa|hCoV-19/South Africa/KRISP-K002220/2020|EPI ISL 515617|B.1.144|South Africa|2020-07-13	0.0002103017	Africa
Africa|hCoV-19/DRC/6743/2020|EPI ISL 495635|B.1.149|Democratic Republic of the Congo|2020-05-11	Africa|hCoV-19/South Africa/KRISP-K002220/2020|EPI ISL 515617|B.1.144|South Africa|2020-07-13	0.0002159005	Africa
Africa|hCoV-19/DRC/6783/2020|EPI ISL 496501|B.1.149|Democratic Republic of the Congo|2020-05-11	Africa|hCoV-19/South Africa/KRISP-K002220/2020|EPI ISL 515617|B.1.144|South Africa|2020-07-13	0.0002511008	Africa
Africa|hCoV-19/DRC/6784/2020|EPI ISL 495636|B.1|Democratic Republic of the Congo|2020-05-11	Africa|hCoV-19/South Africa/KRISP-K002220/2020|EPI ISL 515617|B.1.144|South Africa|2020-07-13	0.0001749358	Africa
Africa|hCoV-19/DRC/6786/2020|EPI ISL 495637|B.1.178|Democratic Republic of the Congo|2020-05-11	Africa|hCoV-19/South Africa/KRISP-K002220/2020|EPI ISL 515617|B.1.144|South Africa|2020-07-13	0.0002806235	Africa
Africa|hCoV-19/DRC/6791/2020|EPI ISL 495638|B.1.178|Democratic Republic of the Congo|2020-05-11	Africa|hCoV-19/South Africa/KRISP-K002220/2020|EPI ISL 515617|B.1.144|South Africa|2020-07-13	0.0002464913	Africa
Africa|hCoV-19/DRC/6792/2020|EPI ISL 495639|B.1|Democratic Republic of the Congo|2020-05-11	Africa|hCoV-19/South Africa/KRISP-K002220/2020|EPI ISL 515617|B.1.144|South Africa|2020-07-13	0.0002179264	Africa
Africa|hCoV-19/DRC/6801/2020|EPI ISL 514111|B.1|Democratic Republic of the Congo|2020-05-11	Africa|hCoV-19/South Africa/KRISP-K002220/2020|EPI ISL 515617|B.1.144|South Africa|2020-07-13	0.0004245850	Africa
Africa|hCoV-19/DRC/6853/2020|EPI ISL 496502|B.1.214|Democratic Republic of the Congo|2020-05-11	Africa|hCoV-19/South Africa/KRISP-K002220/2020|EPI ISL 515617|B.1.144|South Africa|2020-07-13	0.0002137100	Africa
Africa|hCoV-19/DRC/6854/2020|EPI ISL 496503|B.1|Democratic Republic of the Congo|2020-05-11	Africa|hCoV-19/South Africa/KRISP-K002220/2020|EPI ISL 515617|B.1.144|South Africa|2020-07-13	0.0003598692	Africa
Africa|hCoV-19/DRC/6875/2020|EPI ISL 496504|B.1|Democratic Republic of the Congo|2020-05-11	Africa|hCoV-19/South Africa/KRISP-K002220/2020|EPI ISL 515617|B.1.144|South Africa|2020-07-13	0.0002103121	Africa
Africa|hCoV-19/DRC/7042/2020|EPI ISL 513592|B.1.214|Democratic Republic of the Congo|2020-05-12	Africa|hCoV-19/South Africa/KRISP-K002220/2020|EPI ISL 515617|B.1.144|South Africa|2020-07-13	0.0002446807	Africa
Africa|hCoV-19/DRC/7061/2020|EPI ISL 513593|B.1|Democratic Republic of the Congo|2020-05-12	Africa|hCoV-19/South Africa/KRISP-K002220/2020|EPI ISL 515617|B.1.144|South Africa|2020-07-13	0.0001798076	Africa
Africa|hCoV-19/DRC/7140/2020|EPI ISL 513594|B.1.214|Democratic Republic of the Congo|2020-05-12	Africa|hCoV-19/South Africa/KRISP-K002220/2020|EPI ISL 515617|B.1.144|South Africa|2020-07-13	0.0003552848	Africa
Africa|hCoV-19/DRC/7200/2020|EPI ISL 514112|B.1|Democratic Republic of the Congo|2020-05-13	Africa|hCoV-19/South Africa/KRISP-K002220/2020|EPI ISL 515617|B.1.144|South Africa|2020-07-13	0.0003138260	Africa
Africa|hCoV-19/DRC/7211/2020|EPI ISL 514122|B.1.149|Democratic Republic of the Congo|2020-05-13	Africa|hCoV-19/South Africa/KRISP-K002220/2020|EPI ISL 515617|B.1.144|South Africa|2020-07-13	0.0003150308	Africa
Africa|hCoV-19/DRC/7248/2020|EPI ISL 514123|B.1|Democratic Republic of the Congo|2020-05-13	Africa|hCoV-19/South Africa/KRISP-K002220/2020|EPI ISL 515617|B.1.144|South Africa|2020-07-13	0.0002148469	Africa
Africa|hCoV-19/DRC/7255/2020|EPI ISL 514124|B.1.149|Democratic Republic of the Congo|2020-05-13	Africa|hCoV-19/South Africa/KRISP-K002220/2020|EPI ISL 515617|B.1.144|South Africa|2020-07-13	0.0003530761	Africa
Africa|hCoV-19/DRC/73/2020|EPI ISL 417941|B.1.178|Democratic Republic of the Congo|2020-03-18	Africa|hCoV-19/South Africa/KRISP-K002220/2020|EPI ISL 515617|B.1.144|South Africa|2020-07-13	0.0001397501	Africa
Africa|hCoV-19/DRC/7386/2020|EPI ISL 513595|B.1.5|Democratic Republic of the Congo|2020-05-14	Africa|hCoV-19/South Africa/KRISP-K002220/2020|EPI ISL 515617|B.1.144|South Africa|2020-07-13	0.0001432713	Africa
Africa|hCoV-19/DRC/7430/2020|EPI ISL 496517|B.1.1.1|Democratic Republic of the Congo|2020-05-14	Africa|hCoV-19/South Africa/KRISP-K002220/2020|EPI ISL 515617|B.1.144|South Africa|2020-07-13	0.0005127794	Africa
Africa|hCoV-19/DRC/7434/2020|EPI ISL 513621|B.1.1.1|Democratic Republic of the Congo|2020-05-14	Africa|hCoV-19/South Africa/KRISP-K002220/2020|EPI ISL 515617|B.1.144|South Africa|2020-07-13	0.0005375998	Africa
Africa|hCoV-19/DRC/7471/2020|EPI ISL 513596|B.1.214|Democratic Republic of the Congo|2020-05-14	Africa|hCoV-19/South Africa/KRISP-K002220/2020|EPI ISL 515617|B.1.144|South Africa|2020-07-13	0.0003520996	Africa
Africa|hCoV-19/DRC/7488/2020|EPI ISL 514113|B.1.1|Democratic Republic of the Congo|2020-05-14	Africa|hCoV-19/South Africa/KRISP-K002220/2020|EPI ISL 515617|B.1.144|South Africa|2020-07-13	0.0002102656	Africa
Africa|hCoV-19/DRC/7713/2020|EPI ISL 495640|B.1|Democratic Republic of the Congo|2020-05-14	Africa|hCoV-19/South Africa/KRISP-K002220/2020|EPI ISL 515617|B.1.144|South Africa|2020-07-13	0.0004297937	Africa
Africa|hCoV-19/DRC/7864/2020|EPI ISL 496505|B.1.214|Democratic Republic of the Congo|2020-05-15	Africa|hCoV-19/South Africa/KRISP-K002220/2020|EPI ISL 515617|B.1.144|South Africa|2020-07-13	0.0003214522	Africa
Africa|hCoV-19/DRC/7920/2020|EPI ISL 495641|B.1|Democratic Republic of the Congo|2020-05-15	Africa|hCoV-19/South Africa/KRISP-K002220/2020|EPI ISL 515617|B.1.144|South Africa|2020-07-13	0.0003508679	Africa
Africa|hCoV-19/DRC/80/2020|EPI ISL 417942|B.1.178|Democratic Republic of the Congo|2020-03-18	Africa|hCoV-19/South Africa/KRISP-K002220/2020|EPI ISL 515617|B.1.144|South Africa|2020-07-13	0.0001388335	Africa
Africa|hCoV-19/DRC/8018/2020|EPI ISL 514125|B.1.5|Democratic Republic of the Congo|2020-05-15	Africa|hCoV-19/South Africa/KRISP-K002220/2020|EPI ISL 515617|B.1.144|South Africa|2020-07-13	0.0003244918	Africa
Africa|hCoV-19/DRC/81/2020|EPI ISL 417944|B.1.9|Democratic Republic of the Congo|2020-03-18	Africa|hCoV-19/South Africa/KRISP-K002220/2020|EPI ISL 515617|B.1.144|South Africa|2020-07-13	0.0002437631	Africa
Africa|hCoV-19/DRC/82/2020|EPI ISL 417946|B.1.5|Democratic Republic of the Congo|2020-03-18	Africa|hCoV-19/South Africa/KRISP-K002220/2020|EPI ISL 515617|B.1.144|South Africa|2020-07-13	0.0001036529	Africa
Africa|hCoV-19/DRC/94/2020|EPI ISL 417947|B.1|Democratic Republic of the Congo|2020-03-19	Africa|hCoV-19/South Africa/KRISP-K002220/2020|EPI ISL 515617|B.1.144|South Africa|2020-07-13	0.0001382702	Africa
Africa|hCoV-19/DRC/998/2020|EPI ISL 429254|B.1|Democratic Republic of the Congo|2020-04-03	Africa|hCoV-19/South Africa/KRISP-K002220/2020|EPI ISL 515617|B.1.144|South Africa|2020-07-13	0.0002161237	Africa
Africa|hCoV-19/DRC/KN-0038/2020|EPI ISL 417434|B.1.128|Democratic Republic of the Congo|2020-03-14	Africa|hCoV-19/South Africa/KRISP-K002220/2020|EPI ISL 515617|B.1.144|South Africa|2020-07-13	0.0002507806	Africa
Africa|hCoV-19/DRC/KN-0054/2020|EPI ISL 417437|B.1.178|Democratic Republic of the Congo|2020-03-17	Africa|hCoV-19/South Africa/KRISP-K002220/2020|EPI ISL 515617|B.1.144|South Africa|2020-07-13	0.0001729769	Africa
Africa|hCoV-19/DRC/KN-0058/2020|EPI ISL 417438|B.1|Democratic Republic of the Congo|2020-03-17	Africa|hCoV-19/South Africa/KRISP-K002220/2020|EPI ISL 515617|B.1.144|South Africa|2020-07-13	0.0001391019	Africa
Africa|hCoV-19/DRC/KN-0060/2020|EPI ISL 417440|B.1|Democratic Republic of the Congo|2020-03-17	Africa|hCoV-19/South Africa/KRISP-K002220/2020|EPI ISL 515617|B.1.144|South Africa|2020-07-13	0.0001728610	Africa
Africa|hCoV-19/DRC/KN-0070/2020|EPI ISL 417441|B.1.178|Democratic Republic of the Congo|2020-03-17	Africa|hCoV-19/South Africa/KRISP-K002220/2020|EPI ISL 515617|B.1.144|South Africa|2020-07-13	0.0001408670	Africa
Africa|hCoV-19/DRC/KN-0072/2020|EPI ISL 417442|B.1.178|Democratic Republic of the Congo|2020-03-18	Africa|hCoV-19/South Africa/KRISP-K002220/2020|EPI ISL 515617|B.1.144|South Africa|2020-07-13	0.0001387660	Africa
Africa|hCoV-19/DRC/KN-13/2020|EPI ISL 414647|B.1|Democratic Republic of the Congo|2020-03-09	Africa|hCoV-19/South Africa/KRISP-K002220/2020|EPI ISL 515617|B.1.144|South Africa|2020-07-13	0.0001428161	Africa
Africa|hCoV-19/Egypt/Army-MCL001/2020|EPI ISL 510526|B.1|Egypt|2020-06-01	Africa|hCoV-19/South Africa/KRISP-K002220/2020|EPI ISL 515617|B.1.144|South Africa|2020-07-13	0.0002764678	Africa
Africa|hCoV-19/Egypt/C-CU001a-S1/2020|EPI ISL 529031|B.1.255|Egypt|2020-05-19	Africa|hCoV-19/South Africa/KRISP-K002220/2020|EPI ISL 515617|B.1.144|South Africa|2020-07-13	0.0003110983	Africa
Africa|hCoV-19/Egypt/C-CU002b-S3/2020|EPI ISL 529032|B.1.1.1|Egypt|2020-06-19	Africa|hCoV-19/South Africa/KRISP-K002220/2020|EPI ISL 515617|B.1.144|South Africa|2020-07-13	0.0005531036	Africa
Africa|hCoV-19/Egypt/C-VSVRI-SERVAC/2020|EPI ISL 528386|B.1.255|Egypt|2020-08-22	Africa|hCoV-19/South Africa/KRISP-K002220/2020|EPI ISL 515617|B.1.144|South Africa|2020-07-13	0.0001382272	Africa
Africa|hCoV-19/Egypt/CUNCI-7I028/2020|EPI ISL 524426|B.1.255|Egypt|2020-07-19	Africa|hCoV-19/South Africa/KRISP-K002220/2020|EPI ISL 515617|B.1.144|South Africa|2020-07-13	0.0001382272	Africa
Africa|hCoV-19/Egypt/CUNCI-HGC002/2020|EPI ISL 468045|B.1|Egypt|2020-05-02	Africa|hCoV-19/South Africa/KRISP-K002220/2020|EPI ISL 515617|B.1.144|South Africa|2020-07-13	0.0001383548	Africa
Africa|hCoV-19/Egypt/CUNCI-HGC004/2020|EPI ISL 468048|B.1|Egypt|2020-05-02	Africa|hCoV-19/South Africa/KRISP-K002220/2020|EPI ISL 515617|B.1.144|South Africa|2020-07-13	0.0001383165	Africa
Africa|hCoV-19/Egypt/CUNCI-HGC005/2020|EPI ISL 468052|B.1|Egypt|2020-05-02	Africa|hCoV-19/South Africa/KRISP-K002220/2020|EPI ISL 515617|B.1.144|South Africa|2020-07-13	0.0002074949	Africa
Africa|hCoV-19/Egypt/CUNCI-HGC006/2020|EPI ISL 468050|B.1|Egypt|2020-05-02	Africa|hCoV-19/South Africa/KRISP-K002220/2020|EPI ISL 515617|B.1.144|South Africa|2020-07-13	0.0002074547	Africa
Africa|hCoV-19/Egypt/CUNCI-HGC007-2/2020|EPI ISL 468054|B.1|Egypt|2020-05-02	Africa|hCoV-19/South Africa/KRISP-K002220/2020|EPI ISL 515617|B.1.144|South Africa|2020-07-13	0.0002419912	Africa
Africa|hCoV-19/Egypt/CUNCI-HGC007/2020|EPI ISL 468046|B.1|Egypt|2020-05-02	Africa|hCoV-19/South Africa/KRISP-K002220/2020|EPI ISL 515617|B.1.144|South Africa|2020-07-13	0.0002074906	Africa
Africa|hCoV-19/Egypt/CUNCI-HGC008/2020|EPI ISL 468044|B.1|Egypt|2020-05-02	Africa|hCoV-19/South Africa/KRISP-K002220/2020|EPI ISL 515617|B.1.144|South Africa|2020-07-13	0.0002074978	Africa
Africa|hCoV-19/Egypt/CUNCI-HGC009/2020|EPI ISL 468053|B.1|Egypt|2020-05-02	Africa|hCoV-19/South Africa/KRISP-K002220/2020|EPI ISL 515617|B.1.144|South Africa|2020-07-13	0.0001383739	Africa
Africa|hCoV-19/Egypt/CUNCI-HGC010/2020|EPI ISL 468055|B.1.247|Egypt|2020-05-02	Africa|hCoV-19/South Africa/KRISP-K002220/2020|EPI ISL 515617|B.1.144|South Africa|2020-07-13	0.0003804375	Africa
Africa|hCoV-19/Egypt/CUNCI-HGC011/2020|EPI ISL 468059|B.1|Egypt|2020-05-02	Africa|hCoV-19/South Africa/KRISP-K002220/2020|EPI ISL 515617|B.1.144|South Africa|2020-07-13	0.0002075100	Africa
Africa|hCoV-19/Egypt/CUNCI-HGC012/2020|EPI ISL 468051|B.1.255|Egypt|2020-05-02	Africa|hCoV-19/South Africa/KRISP-K002220/2020|EPI ISL 515617|B.1.144|South Africa|2020-07-13	0.0003112661	Africa
Africa|hCoV-19/Egypt/CUNCI-HGC013/2020|EPI ISL 468047|B.1.201|Egypt|2020-05-02	Africa|hCoV-19/South Africa/KRISP-K002220/2020|EPI ISL 515617|B.1.144|South Africa|2020-07-13	0.0002766780	Africa
Africa|hCoV-19/Egypt/CUNCI-HGC014/2020|EPI ISL 468060|B.1.5|Egypt|2020-05-02	Africa|hCoV-19/South Africa/KRISP-K002220/2020|EPI ISL 515617|B.1.144|South Africa|2020-07-13	0.0000691674	Africa
Africa|hCoV-19/Egypt/CUNCI-HGC015/2020|EPI ISL 468056|B.1|Egypt|2020-05-02	Africa|hCoV-19/South Africa/KRISP-K002220/2020|EPI ISL 515617|B.1.144|South Africa|2020-07-13	0.0000691650	Africa
Africa|hCoV-19/Egypt/CUNCI-HGC016/2020|EPI ISL 468058|B.1|Egypt|2020-05-02	Africa|hCoV-19/South Africa/KRISP-K002220/2020|EPI ISL 515617|B.1.144|South Africa|2020-07-13	0.0002079147	Africa
Africa|hCoV-19/Egypt/CUNCI-HGC021/2020|EPI ISL 468061|B.1|Egypt|2020-05-02	Africa|hCoV-19/South Africa/KRISP-K002220/2020|EPI ISL 515617|B.1.144|South Africa|2020-07-13	0.0002078089	Africa
Africa|hCoV-19/Egypt/CUNCI-HGC023/2020|EPI ISL 468057|B.1.5|Egypt|2020-05-02	Africa|hCoV-19/South Africa/KRISP-K002220/2020|EPI ISL 515617|B.1.144|South Africa|2020-07-13	0.0001037629	Africa
Africa|hCoV-19/Egypt/CUNCI-HGC028/2020|EPI ISL 468062|B.1|Egypt|2020-05-02	Africa|hCoV-19/South Africa/KRISP-K002220/2020|EPI ISL 515617|B.1.144|South Africa|2020-07-13	0.0002771668	Africa
Africa|hCoV-19/Egypt/CUNCI-HGC3I011/2020|EPI ISL 479697|B.1|Egypt|2020-06-02	Africa|hCoV-19/South Africa/KRISP-K002220/2020|EPI ISL 515617|B.1.144|South Africa|2020-07-13	0.0002073522	Africa
Africa|hCoV-19/Egypt/CUNCI-HGC3I012/2020|EPI ISL 479693|B.1.255|Egypt|2020-06-02	Africa|hCoV-19/South Africa/KRISP-K002220/2020|EPI ISL 515617|B.1.144|South Africa|2020-07-13	0.0003110295	Africa
Africa|hCoV-19/Egypt/CUNCI-HGC3I013/2020|EPI ISL 479694|B.1.201|Egypt|2020-06-02	Africa|hCoV-19/South Africa/KRISP-K002220/2020|EPI ISL 515617|B.1.144|South Africa|2020-07-13	0.0002764677	Africa
Africa|hCoV-19/Egypt/CUNCI-HGC3I014/2020|EPI ISL 479696|B.1.5|Egypt|2020-06-02	Africa|hCoV-19/South Africa/KRISP-K002220/2020|EPI ISL 515617|B.1.144|South Africa|2020-07-13	0.0000691124	Africa
Africa|hCoV-19/Egypt/CUNCI-HGC3I02/2020|EPI ISL 479686|B.1|Egypt|2020-06-02	Africa|hCoV-19/South Africa/KRISP-K002220/2020|EPI ISL 515617|B.1.144|South Africa|2020-07-13	0.0001727995	Africa
Africa|hCoV-19/Egypt/CUNCI-HGC3I023/2020|EPI ISL 479695|B.1.5|Egypt|2020-06-02	Africa|hCoV-19/South Africa/KRISP-K002220/2020|EPI ISL 515617|B.1.144|South Africa|2020-07-13	0.0001036840	Africa
Africa|hCoV-19/Egypt/CUNCI-HGC3I025/2020|EPI ISL 479691|B.1|Egypt|2020-06-02	Africa|hCoV-19/South Africa/KRISP-K002220/2020|EPI ISL 515617|B.1.144|South Africa|2020-07-13	0.0002419402	Africa
Africa|hCoV-19/Egypt/CUNCI-HGC3I03/2020|EPI ISL 479687|B.1|Egypt|2020-06-02	Africa|hCoV-19/South Africa/KRISP-K002220/2020|EPI ISL 515617|B.1.144|South Africa|2020-07-13	0.0002073329	Africa
Africa|hCoV-19/Egypt/CUNCI-HGC3I05/2020|EPI ISL 479690|B.1|Egypt|2020-06-02	Africa|hCoV-19/South Africa/KRISP-K002220/2020|EPI ISL 515617|B.1.144|South Africa|2020-07-13	0.0002073372	Africa
Africa|hCoV-19/Egypt/CUNCI-HGC3I06/2020|EPI ISL 479688|B.1|Egypt|2020-06-02	Africa|hCoV-19/South Africa/KRISP-K002220/2020|EPI ISL 515617|B.1.144|South Africa|2020-07-13	0.0002073401	Africa
Africa|hCoV-19/Egypt/CUNCI-HGC3I08/2020|EPI ISL 479698|B.1|Egypt|2020-06-02	Africa|hCoV-19/South Africa/KRISP-K002220/2020|EPI ISL 515617|B.1.144|South Africa|2020-07-13	0.0002073401	Africa
Africa|hCoV-19/Egypt/CUNCI-HGC3I09/2020|EPI ISL 479692|B.1|Egypt|2020-06-02	Africa|hCoV-19/South Africa/KRISP-K002220/2020|EPI ISL 515617|B.1.144|South Africa|2020-07-13	0.0001382687	Africa
Africa|hCoV-19/Egypt/CUNCI-HGC4I003/2020|EPI ISL 479699|B.1.1.247|Egypt|2020-06-02	Africa|hCoV-19/South Africa/KRISP-K002220/2020|EPI ISL 515617|B.1.144|South Africa|2020-07-13	0.0004148219	Africa
Africa|hCoV-19/Egypt/CUNCI-HGC4I004/2020|EPI ISL 479700|B.1.1.296|Egypt|2020-06-02	Africa|hCoV-19/South Africa/KRISP-K002220/2020|EPI ISL 515617|B.1.144|South Africa|2020-07-13	0.0003110648	Africa
Africa|hCoV-19/Egypt/CUNCI-HGC4I015/2020|EPI ISL 479728|B.1.1.123|Egypt|2020-06-02	Africa|hCoV-19/South Africa/KRISP-K002220/2020|EPI ISL 515617|B.1.144|South Africa|2020-07-13	0.0003457015	Africa
Africa|hCoV-19/Egypt/CUNCI-HGC4I022/2020|EPI ISL 479705|B.1.1|Egypt|2020-06-02	Africa|hCoV-19/South Africa/KRISP-K002220/2020|EPI ISL 515617|B.1.144|South Africa|2020-07-13	0.0004493998	Africa
Africa|hCoV-19/Egypt/CUNCI-HGC4I023/2020|EPI ISL 479729|B.1.1.247|Egypt|2020-06-02	Africa|hCoV-19/South Africa/KRISP-K002220/2020|EPI ISL 515617|B.1.144|South Africa|2020-07-13	0.0002765727	Africa
Africa|hCoV-19/Egypt/CUNCI-HGC4I025/2020|EPI ISL 479706|B.1.255|Egypt|2020-06-02	Africa|hCoV-19/South Africa/KRISP-K002220/2020|EPI ISL 515617|B.1.144|South Africa|2020-07-13	0.0002764706	Africa
Africa|hCoV-19/Egypt/CUNCI-HGC4I026/2020|EPI ISL 479702|B.1|Egypt|2020-06-02	Africa|hCoV-19/South Africa/KRISP-K002220/2020|EPI ISL 515617|B.1.144|South Africa|2020-07-13	0.0003459337	Africa
Africa|hCoV-19/Egypt/CUNCI-HGC4I029/2020|EPI ISL 479701|B.1.1.1|Egypt|2020-06-02	Africa|hCoV-19/South Africa/KRISP-K002220/2020|EPI ISL 515617|B.1.144|South Africa|2020-07-13	0.0004493842	Africa
Africa|hCoV-19/Egypt/CUNCI-HGC4I030/2020|EPI ISL 479703|B.1|Egypt|2020-06-02	Africa|hCoV-19/South Africa/KRISP-K002220/2020|EPI ISL 515617|B.1.144|South Africa|2020-07-13	0.0002764621	Africa
Africa|hCoV-19/Egypt/CUNCI-HGC4I031/2020|EPI ISL 479707|B.1.1.1|Egypt|2020-06-02	Africa|hCoV-19/South Africa/KRISP-K002220/2020|EPI ISL 515617|B.1.144|South Africa|2020-07-13	0.0005531227	Africa
Africa|hCoV-19/Egypt/CUNCI-HGC4I032/2020|EPI ISL 479709|B.1.1|Egypt|2020-06-02	Africa|hCoV-19/South Africa/KRISP-K002220/2020|EPI ISL 515617|B.1.144|South Africa|2020-07-13	0.0003113445	Africa
Africa|hCoV-19/Egypt/CUNCI-HGC4I033/2020|EPI ISL 479704|B.1|Egypt|2020-06-02	Africa|hCoV-19/South Africa/KRISP-K002220/2020|EPI ISL 515617|B.1.144|South Africa|2020-07-13	0.0001728114	Africa
Africa|hCoV-19/Egypt/CUNCI-HGC4I034/2020|EPI ISL 479708|B.1.255|Egypt|2020-06-02	Africa|hCoV-19/South Africa/KRISP-K002220/2020|EPI ISL 515617|B.1.144|South Africa|2020-07-13	0.0001382128	Africa
Africa|hCoV-19/Egypt/CUNCI-HGC5I001/2020|EPI ISL 479710|B.1.1|Egypt|2020-06-02	Africa|hCoV-19/South Africa/KRISP-K002220/2020|EPI ISL 515617|B.1.144|South Africa|2020-07-13	0.0001728556	Africa
Africa|hCoV-19/Egypt/CUNCI-HGC5I003/2020|EPI ISL 479711|B.1|Egypt|2020-06-02	Africa|hCoV-19/South Africa/KRISP-K002220/2020|EPI ISL 515617|B.1.144|South Africa|2020-07-13	0.0001382319	Africa
Africa|hCoV-19/Egypt/CUNCI-HGC5I010/2020|EPI ISL 479730|B.1.1|Egypt|2020-06-02	Africa|hCoV-19/South Africa/KRISP-K002220/2020|EPI ISL 515617|B.1.144|South Africa|2020-07-13	0.0002420163	Africa
Africa|hCoV-19/Egypt/CUNCI-HGC5I011/2020|EPI ISL 479712|B.1.1|Egypt|2020-06-02	Africa|hCoV-19/South Africa/KRISP-K002220/2020|EPI ISL 515617|B.1.144|South Africa|2020-07-13	0.0001728377	Africa
Africa|hCoV-19/Egypt/CUNCI-HGC5I012/2020|EPI ISL 479713|B.1.1|Egypt|2020-06-02	Africa|hCoV-19/South Africa/KRISP-K002220/2020|EPI ISL 515617|B.1.144|South Africa|2020-07-13	0.0002073522	Africa
Africa|hCoV-19/Egypt/CUNCI-HGC5I014/2020|EPI ISL 479714|B.1.255|Egypt|2020-06-02	Africa|hCoV-19/South Africa/KRISP-K002220/2020|EPI ISL 515617|B.1.144|South Africa|2020-07-13	0.0002764801	Africa
Africa|hCoV-19/Egypt/CUNCI-HGC5I015/2020|EPI ISL 475722|B.1.255|Egypt|2020-05-02	Africa|hCoV-19/South Africa/KRISP-K002220/2020|EPI ISL 515617|B.1.144|South Africa|2020-07-13	0.0003457818	Africa
Africa|hCoV-19/Egypt/CUNCI-HGC5I016/2020|EPI ISL 479731|B.1|Egypt|2020-06-02	Africa|hCoV-19/South Africa/KRISP-K002220/2020|EPI ISL 515617|B.1.144|South Africa|2020-07-13	0.0001727977	Africa
Africa|hCoV-19/Egypt/CUNCI-HGC5I022/2020|EPI ISL 479715|B.1.1|Egypt|2020-06-02	Africa|hCoV-19/South Africa/KRISP-K002220/2020|EPI ISL 515617|B.1.144|South Africa|2020-07-13	0.0002419243	Africa
Africa|hCoV-19/Egypt/CUNCI-HGC5I025/2020|EPI ISL 479716|A|Egypt|2020-06-02	Africa|hCoV-19/South Africa/KRISP-K002220/2020|EPI ISL 515617|B.1.144|South Africa|2020-07-13	0.0001038789	Africa
Africa|hCoV-19/Egypt/CUNCI-HGC5I026/2020|EPI ISL 479735|B.1.5|Egypt|2020-06-02	Africa|hCoV-19/South Africa/KRISP-K002220/2020|EPI ISL 515617|B.1.144|South Africa|2020-07-13	0.0002766071	Africa
Africa|hCoV-19/Egypt/CUNCI-HGC5I029/2020|EPI ISL 479734|B.1|Egypt|2020-06-02	Africa|hCoV-19/South Africa/KRISP-K002220/2020|EPI ISL 515617|B.1.144|South Africa|2020-07-13	0.0001728233	Africa
Africa|hCoV-19/Egypt/CUNCI-HGC5I030/2020|EPI ISL 479721|B.1.5|Egypt|2020-06-02	Africa|hCoV-19/South Africa/KRISP-K002220/2020|EPI ISL 515617|B.1.144|South Africa|2020-07-13	0.0000691219	Africa
Africa|hCoV-19/Egypt/CUNCI-HGC5I033/2020|EPI ISL 479717|B.1.5|Egypt|2020-06-02	Africa|hCoV-19/South Africa/KRISP-K002220/2020|EPI ISL 515617|B.1.144|South Africa|2020-07-13	0.0000691291	Africa
Africa|hCoV-19/Egypt/CUNCI-HGC5I034/2020|EPI ISL 479720|B.1.5|Egypt|2020-06-02	Africa|hCoV-19/South Africa/KRISP-K002220/2020|EPI ISL 515617|B.1.144|South Africa|2020-07-13	0.0001382224	Africa
Africa|hCoV-19/Egypt/CUNCI-HGC6I002/2020|EPI ISL 479719|B.1.1.1|Egypt|2020-06-02	Africa|hCoV-19/South Africa/KRISP-K002220/2020|EPI ISL 515617|B.1.144|South Africa|2020-07-13	0.0004493641	Africa
Africa|hCoV-19/Egypt/CUNCI-HGC6I003/2020|EPI ISL 479718|B.1.5|Egypt|2020-06-02	Africa|hCoV-19/South Africa/KRISP-K002220/2020|EPI ISL 515617|B.1.144|South Africa|2020-07-13	0.0001727953	Africa
Africa|hCoV-19/Egypt/CUNCI-HGC6I007/2020|EPI ISL 479722|B.1|Egypt|2020-06-02	Africa|hCoV-19/South Africa/KRISP-K002220/2020|EPI ISL 515617|B.1.144|South Africa|2020-07-13	0.0001382659	Africa
Africa|hCoV-19/Egypt/CUNCI-HGC6I010/2020|EPI ISL 478672|B.1|Egypt|2020-06-02	Africa|hCoV-19/South Africa/KRISP-K002220/2020|EPI ISL 515617|B.1.144|South Africa|2020-07-13	0.0002764486	Africa
Africa|hCoV-19/Egypt/CUNCI-HGC6I011/2020|EPI ISL 479727|A|Egypt|2020-06-02	Africa|hCoV-19/South Africa/KRISP-K002220/2020|EPI ISL 515617|B.1.144|South Africa|2020-07-13	0.0005876788	Africa
Africa|hCoV-19/Egypt/CUNCI-HGC6I015/2020|EPI ISL 479725|B.1.1|Egypt|2020-06-02	Africa|hCoV-19/South Africa/KRISP-K002220/2020|EPI ISL 515617|B.1.144|South Africa|2020-07-13	0.0003456122	Africa
Africa|hCoV-19/Egypt/CUNCI-HGC6I016/2020|EPI ISL 475723|B.1.247|Egypt|2020-06-02	Africa|hCoV-19/South Africa/KRISP-K002220/2020|EPI ISL 515617|B.1.144|South Africa|2020-07-13	0.0003459062	Africa
Africa|hCoV-19/Egypt/CUNCI-HGC6I024/2020|EPI ISL 479732|B.1.1.247|Egypt|2020-06-02	Africa|hCoV-19/South Africa/KRISP-K002220/2020|EPI ISL 515617|B.1.144|South Africa|2020-07-13	0.0003114275	Africa
Africa|hCoV-19/Egypt/CUNCI-HGC6I026/2020|EPI ISL 479724|B.1.1.1|Egypt|2020-06-02	Africa|hCoV-19/South Africa/KRISP-K002220/2020|EPI ISL 515617|B.1.144|South Africa|2020-07-13	0.0004839405	Africa
Africa|hCoV-19/Egypt/CUNCI-HGC6I029/2020|EPI ISL 477161|B.1.255|Egypt|2020-06-02	Africa|hCoV-19/South Africa/KRISP-K002220/2020|EPI ISL 515617|B.1.144|South Africa|2020-07-13	0.0002764610	Africa
Africa|hCoV-19/Egypt/CUNCI-HGC6I031/2020|EPI ISL 475724|B.1.1.1|Egypt|2020-06-02	Africa|hCoV-19/South Africa/KRISP-K002220/2020|EPI ISL 515617|B.1.144|South Africa|2020-07-13	0.0004496485	Africa
Africa|hCoV-19/Egypt/CUNCI-HGC6I032/2020|EPI ISL 479733|B.1.1.1|Egypt|2020-06-02	Africa|hCoV-19/South Africa/KRISP-K002220/2020|EPI ISL 515617|B.1.144|South Africa|2020-07-13	0.0004494262	Africa
Africa|hCoV-19/Egypt/CUNCI-HGC6I033/2020|EPI ISL 479723|B.1.1.1|Egypt|2020-06-02	Africa|hCoV-19/South Africa/KRISP-K002220/2020|EPI ISL 515617|B.1.144|South Africa|2020-07-13	0.0004494060	Africa
Africa|hCoV-19/Egypt/CUNCI-HGC7I01/2020|EPI ISL 529141|B.1|Egypt|2020-07-19	Africa|hCoV-19/South Africa/KRISP-K002220/2020|EPI ISL 515617|B.1.144|South Africa|2020-07-13	0.0003110713	Africa
Africa|hCoV-19/Egypt/CUNCI-HGC7I02/2020|EPI ISL 529142|A|Egypt|2020-07-19	Africa|hCoV-19/South Africa/KRISP-K002220/2020|EPI ISL 515617|B.1.144|South Africa|2020-07-13	0.0005531362	Africa
Africa|hCoV-19/Egypt/CUNCI-HGC7I07/2020|EPI ISL 529145|B.1|Egypt|2020-07-19	Africa|hCoV-19/South Africa/KRISP-K002220/2020|EPI ISL 515617|B.1.144|South Africa|2020-07-13	0.0002765088	Africa
Africa|hCoV-19/Egypt/EGY-020/2020|EPI ISL 526975|B.1|Egypt|2020-08-14	Africa|hCoV-19/South Africa/KRISP-K002220/2020|EPI ISL 515617|B.1.144|South Africa|2020-07-13	0.0002764677	Africa
Africa|hCoV-19/Egypt/EGY-041/2020|EPI ISL 526997|B.1|Egypt|2020-08-22	Africa|hCoV-19/South Africa/KRISP-K002220/2020|EPI ISL 515617|B.1.144|South Africa|2020-07-13	0.0002764677	Africa
Africa|hCoV-19/Egypt/EGY-S031/2020|EPI ISL 526986|B.1|Egypt|2020-08-17	Africa|hCoV-19/South Africa/KRISP-K002220/2020|EPI ISL 515617|B.1.144|South Africa|2020-07-13	0.0002764677	Africa
Africa|hCoV-19/Egypt/HCoV2-Egy-002/2020|EPI ISL 510532|B.1|Egypt|2020-06-02	Africa|hCoV-19/South Africa/KRISP-K002220/2020|EPI ISL 515617|B.1.144|South Africa|2020-07-13	0.0002764677	Africa
Africa|hCoV-19/Egypt/MASRI-005/2020|EPI ISL 482759|B.1|Egypt|2020-04-30	Africa|hCoV-19/South Africa/KRISP-K002220/2020|EPI ISL 515617|B.1.144|South Africa|2020-07-13	0.0001382100	Africa
Africa|hCoV-19/Egypt/MASRI-007/2020|EPI ISL 482760|B.1|Egypt|2020-04-28	Africa|hCoV-19/South Africa/KRISP-K002220/2020|EPI ISL 515617|B.1.144|South Africa|2020-07-13	0.0002074640	Africa
Africa|hCoV-19/Egypt/MASRI-008/2020|EPI ISL 482761|B.1|Egypt|2020-04-30	Africa|hCoV-19/South Africa/KRISP-K002220/2020|EPI ISL 515617|B.1.144|South Africa|2020-07-13	0.0001390617	Africa
Africa|hCoV-19/Egypt/MASRI-009/2020|EPI ISL 483035|A|Egypt|2020-04-30	Africa|hCoV-19/South Africa/KRISP-K002220/2020|EPI ISL 515617|B.1.144|South Africa|2020-07-13	0.0004147388	Africa
Africa|hCoV-19/Egypt/MASRI-011/2020|EPI ISL 482762|B.1|Egypt|2020-05-05	Africa|hCoV-19/South Africa/KRISP-K002220/2020|EPI ISL 515617|B.1.144|South Africa|2020-07-13	0.0002073708	Africa
Africa|hCoV-19/Egypt/MASRI-012/2020|EPI ISL 482763|B.1|Egypt|2020-05-05	Africa|hCoV-19/South Africa/KRISP-K002220/2020|EPI ISL 515617|B.1.144|South Africa|2020-07-13	0.0001036554	Africa
Africa|hCoV-19/Egypt/MASRI-014/2020|EPI ISL 482765|B.1|Egypt|2020-04-30	Africa|hCoV-19/South Africa/KRISP-K002220/2020|EPI ISL 515617|B.1.144|South Africa|2020-07-13	0.0003456623	Africa
Africa|hCoV-19/Egypt/MASRI-015/2020|EPI ISL 482766|B.1.36|Egypt|2020-05-11	Africa|hCoV-19/South Africa/KRISP-K002220/2020|EPI ISL 515617|B.1.144|South Africa|2020-07-13	0.0003801839	Africa
Africa|hCoV-19/Egypt/MASRI-016/2020|EPI ISL 482767|B.1|Egypt|2020-05-11	Africa|hCoV-19/South Africa/KRISP-K002220/2020|EPI ISL 515617|B.1.144|South Africa|2020-07-13	0.0003459013	Africa
Africa|hCoV-19/Egypt/MASRI-018/2020|EPI ISL 483036|A|Egypt|2020-05-10	Africa|hCoV-19/South Africa/KRISP-K002220/2020|EPI ISL 515617|B.1.144|South Africa|2020-07-13	0.0005570825	Africa
Africa|hCoV-19/Egypt/MASRI-020/2020|EPI ISL 483037|B.1|Egypt|2020-05-13	Africa|hCoV-19/South Africa/KRISP-K002220/2020|EPI ISL 515617|B.1.144|South Africa|2020-07-13	0.0003841937	Africa
Africa|hCoV-19/Egypt/MASRI-022/2020|EPI ISL 482768|B.1.255|Egypt|2020-05-13	Africa|hCoV-19/South Africa/KRISP-K002220/2020|EPI ISL 515617|B.1.144|South Africa|2020-07-13	0.0002422797	Africa
Africa|hCoV-19/Egypt/MASRI-023/2020|EPI ISL 482769|B.1|Egypt|2020-05-11	Africa|hCoV-19/South Africa/KRISP-K002220/2020|EPI ISL 515617|B.1.144|South Africa|2020-07-13	0.0001383720	Africa
Africa|hCoV-19/Egypt/MASRI-024/2020|EPI ISL 482770|B.1|Egypt|2020-05-11	Africa|hCoV-19/South Africa/KRISP-K002220/2020|EPI ISL 515617|B.1.144|South Africa|2020-07-13	0.0002073350	Africa
Africa|hCoV-19/Egypt/MASRI-025/2020|EPI ISL 482771|B.1|Egypt|2020-05-10	Africa|hCoV-19/South Africa/KRISP-K002220/2020|EPI ISL 515617|B.1.144|South Africa|2020-07-13	0.0003457614	Africa
Africa|hCoV-19/Egypt/MASRI-026/2020|EPI ISL 482772|B.1|Egypt|2020-05-10	Africa|hCoV-19/South Africa/KRISP-K002220/2020|EPI ISL 515617|B.1.144|South Africa|2020-07-13	0.0002765116	Africa
Africa|hCoV-19/Egypt/MASRI-027/2020|EPI ISL 482773|B.1.1.123|Egypt|2020-05-08	Africa|hCoV-19/South Africa/KRISP-K002220/2020|EPI ISL 515617|B.1.144|South Africa|2020-07-13	0.0002770775	Africa
Africa|hCoV-19/Egypt/MASRI-028/2020|EPI ISL 483038|B.1|Egypt|2020-05-13	Africa|hCoV-19/South Africa/KRISP-K002220/2020|EPI ISL 515617|B.1.144|South Africa|2020-07-13	0.0002764649	Africa
Africa|hCoV-19/Egypt/MASRI-029/2020|EPI ISL 482774|B.1|Egypt|2020-05-13	Africa|hCoV-19/South Africa/KRISP-K002220/2020|EPI ISL 515617|B.1.144|South Africa|2020-07-13	0.0002073422	Africa
Africa|hCoV-19/Egypt/MASRI-10/2020|EPI ISL 475752|B.1.255|Egypt|2020-05	Africa|hCoV-19/South Africa/KRISP-K002220/2020|EPI ISL 515617|B.1.144|South Africa|2020-07-13	0.0003111250	Africa
Africa|hCoV-19/Egypt/MASRI-11/2020|EPI ISL 475753|B.1.36|Egypt|2020-05	Africa|hCoV-19/South Africa/KRISP-K002220/2020|EPI ISL 515617|B.1.144|South Africa|2020-07-13	0.0004147503	Africa
Africa|hCoV-19/Egypt/MASRI-14/2020|EPI ISL 475749|B.1|Egypt|2020-05	Africa|hCoV-19/South Africa/KRISP-K002220/2020|EPI ISL 515617|B.1.144|South Africa|2020-07-13	0.0001727816	Africa
Africa|hCoV-19/Egypt/MASRI-15/2020|EPI ISL 475750|B.1.1|Egypt|2020-05	Africa|hCoV-19/South Africa/KRISP-K002220/2020|EPI ISL 515617|B.1.144|South Africa|2020-07-13	0.0005219419	Africa
Africa|hCoV-19/Egypt/MASRI-2/2020|EPI ISL 475745|B.1|Egypt|2020-05	Africa|hCoV-19/South Africa/KRISP-K002220/2020|EPI ISL 515617|B.1.144|South Africa|2020-07-13	0.0002073277	Africa
Africa|hCoV-19/Egypt/MASRI-3/2020|EPI ISL 475746|A|Egypt|2020-05	Africa|hCoV-19/South Africa/KRISP-K002220/2020|EPI ISL 515617|B.1.144|South Africa|2020-07-13	0.0004493393	Africa
Africa|hCoV-19/Egypt/MASRI-6/2020|EPI ISL 475747|B.1.255|Egypt|2020-05	Africa|hCoV-19/South Africa/KRISP-K002220/2020|EPI ISL 515617|B.1.144|South Africa|2020-07-13	0.0002073279	Africa
Africa|hCoV-19/Egypt/MASRI-9/2020|EPI ISL 475751|B.1.1.1|Egypt|2020-05	Africa|hCoV-19/South Africa/KRISP-K002220/2020|EPI ISL 515617|B.1.144|South Africa|2020-07-13	0.0005878616	Africa
Africa|hCoV-19/Egypt/NRC-01/2020|EPI ISL 430820|B.1|Egypt|2020-03-18	Africa|hCoV-19/South Africa/KRISP-K002220/2020|EPI ISL 515617|B.1.144|South Africa|2020-07-13	0.0001734913	Africa
Africa|hCoV-19/Egypt/NRC-03/2020|EPI ISL 430819|B.1.246|Egypt|2020-03-18	Africa|hCoV-19/South Africa/KRISP-K002220/2020|EPI ISL 515617|B.1.144|South Africa|2020-07-13	0.0002080487	Africa
Africa|hCoV-19/Gabon/ITM-K011/2020|EPI ISL 539573|A|Gabon|2020-03-22	Africa|hCoV-19/South Africa/KRISP-K002220/2020|EPI ISL 515617|B.1.144|South Africa|2020-07-13	0.0003801603	Africa
Africa|hCoV-19/Gabon/ITM-K023/2020|EPI ISL 539574|B.1.178|Gabon|2020-03-27	Africa|hCoV-19/South Africa/KRISP-K002220/2020|EPI ISL 515617|B.1.144|South Africa|2020-07-13	0.0001727661	Africa
Africa|hCoV-19/Gabon/ITM-K027/2020|EPI ISL 539575|A|Gabon|2020-03-27	Africa|hCoV-19/South Africa/KRISP-K002220/2020|EPI ISL 515617|B.1.144|South Africa|2020-07-13	0.0004147375	Africa
Africa|hCoV-19/Gabon/ITM-K028/2020|EPI ISL 539576|B.1.292|Gabon|2020-03-27	Africa|hCoV-19/South Africa/KRISP-K002220/2020|EPI ISL 515617|B.1.144|South Africa|2020-07-13	0.0001382129	Africa
Africa|hCoV-19/Gambia/0214/2020|EPI ISL 471158|B.1|Gambia|2020-03-29	Africa|hCoV-19/South Africa/KRISP-K002220/2020|EPI ISL 515617|B.1.144|South Africa|2020-07-13	0.0003462281	Africa
Africa|hCoV-19/Gambia/0268/2020|EPI ISL 471159|B.1.1|Gambia|2020-03-21	Africa|hCoV-19/South Africa/KRISP-K002220/2020|EPI ISL 515617|B.1.144|South Africa|2020-07-13	0.0002078786	Africa
Africa|hCoV-19/Gambia/0278/2020|EPI ISL 471160|B.1.1|Gambia|2020-03-20	Africa|hCoV-19/South Africa/KRISP-K002220/2020|EPI ISL 515617|B.1.144|South Africa|2020-07-13	0.0002093800	Africa
Africa|hCoV-19/Gambia/0528/2020|EPI ISL 471161|B.1.1.293|Gambia|2020-04-30	Africa|hCoV-19/South Africa/KRISP-K002220/2020|EPI ISL 515617|B.1.144|South Africa|2020-07-13	0.0002448627	Africa
Africa|hCoV-19/Gambia/0531/2020|EPI ISL 471162|B.1.1.293|Gambia|2020-04-30	Africa|hCoV-19/South Africa/KRISP-K002220/2020|EPI ISL 515617|B.1.144|South Africa|2020-07-13	0.0002448799	Africa
Africa|hCoV-19/Gambia/0536/2020|EPI ISL 471163|B.1.1.293|Gambia|2020-04-30	Africa|hCoV-19/South Africa/KRISP-K002220/2020|EPI ISL 515617|B.1.144|South Africa|2020-07-13	0.0002419100	Africa
Africa|hCoV-19/Gambia/0547/2020|EPI ISL 471164|B.1.1.293|Gambia|2020-04-30	Africa|hCoV-19/South Africa/KRISP-K002220/2020|EPI ISL 515617|B.1.144|South Africa|2020-07-13	0.0002420941	Africa
Africa|hCoV-19/Gambia/0548/2020|EPI ISL 471165|B.1.5|Gambia|2020-04-30	Africa|hCoV-19/South Africa/KRISP-K002220/2020|EPI ISL 515617|B.1.144|South Africa|2020-07-13	0.0001065884	Africa
Africa|hCoV-19/Gambia/1090/2020|EPI ISL 471166|B.1.1|Gambia|2020-05-04	Africa|hCoV-19/South Africa/KRISP-K002220/2020|EPI ISL 515617|B.1.144|South Africa|2020-07-13	0.0002767515	Africa
Africa|hCoV-19/Gambia/1094/2020|EPI ISL 471167|B.1.1.293|Gambia|2020-05-04	Africa|hCoV-19/South Africa/KRISP-K002220/2020|EPI ISL 515617|B.1.144|South Africa|2020-07-13	0.0002419101	Africa
Africa|hCoV-19/Gambia/1251/2020|EPI ISL 471168|B.1.1.293|Gambia|2020-05-07	Africa|hCoV-19/South Africa/KRISP-K002220/2020|EPI ISL 515617|B.1.144|South Africa|2020-07-13	0.0002448627	Africa
Africa|hCoV-19/Gambia/1264/2020|EPI ISL 471169|B.1.1|Gambia|2020-05-07	Africa|hCoV-19/South Africa/KRISP-K002220/2020|EPI ISL 515617|B.1.144|South Africa|2020-07-13	0.0002075910	Africa
Africa|hCoV-19/Gambia/1271/2020|EPI ISL 471170|B.1.1|Gambia|2020-05-07	Africa|hCoV-19/South Africa/KRISP-K002220/2020|EPI ISL 515617|B.1.144|South Africa|2020-07-13	0.0002078642	Africa
Africa|hCoV-19/Gambia/1277/2020|EPI ISL 471171|B.1.1.293|Gambia|2020-05-07	Africa|hCoV-19/South Africa/KRISP-K002220/2020|EPI ISL 515617|B.1.144|South Africa|2020-07-13	0.0002419100	Africa
Africa|hCoV-19/Gambia/3668/2020|EPI ISL 560992|B.1.5.12|Gambia|2020-07-30	Africa|hCoV-19/South Africa/KRISP-K002220/2020|EPI ISL 515617|B.1.144|South Africa|2020-07-13	0.0003460392	Africa
Africa|hCoV-19/Gambia/3670/2020|EPI ISL 560993|B.1.5.12|Gambia|2020-07-30	Africa|hCoV-19/South Africa/KRISP-K002220/2020|EPI ISL 515617|B.1.144|South Africa|2020-07-13	0.0003463867	Africa
Africa|hCoV-19/Gambia/3671/2020|EPI ISL 560994|B.1.1.293|Gambia|2020-07-30	Africa|hCoV-19/South Africa/KRISP-K002220/2020|EPI ISL 515617|B.1.144|South Africa|2020-07-13	0.0002076076	Africa
Africa|hCoV-19/Gambia/3673/2020|EPI ISL 560995|B.1.5|Gambia|2020-07-30	Africa|hCoV-19/South Africa/KRISP-K002220/2020|EPI ISL 515617|B.1.144|South Africa|2020-07-13	0.0002076478	Africa
Africa|hCoV-19/Gambia/3676/2020|EPI ISL 560996|B.1.5|Gambia|2020-07-30	Africa|hCoV-19/South Africa/KRISP-K002220/2020|EPI ISL 515617|B.1.144|South Africa|2020-07-13	0.0001049361	Africa
Africa|hCoV-19/Gambia/3678/2020|EPI ISL 560997|B.1.292|Gambia|2020-07-30	Africa|hCoV-19/South Africa/KRISP-K002220/2020|EPI ISL 515617|B.1.144|South Africa|2020-07-13	0.0001727756	Africa
Africa|hCoV-19/Gambia/3679/2020|EPI ISL 560998|B.1.5.12|Gambia|2020-07-30	Africa|hCoV-19/South Africa/KRISP-K002220/2020|EPI ISL 515617|B.1.144|South Africa|2020-07-13	0.0002771217	Africa
Africa|hCoV-19/Gambia/3680/2020|EPI ISL 560999|B.1.5|Gambia|2020-07-30	Africa|hCoV-19/South Africa/KRISP-K002220/2020|EPI ISL 515617|B.1.144|South Africa|2020-07-13	0.0001049765	Africa
Africa|hCoV-19/Gambia/3683/2020|EPI ISL 561000|B.1.292|Gambia|2020-07-30	Africa|hCoV-19/South Africa/KRISP-K002220/2020|EPI ISL 515617|B.1.144|South Africa|2020-07-13	0.0002073351	Africa
Africa|hCoV-19/Gambia/3703/2020|EPI ISL 561001|B.1.5.12|Gambia|2020-07-30	Africa|hCoV-19/South Africa/KRISP-K002220/2020|EPI ISL 515617|B.1.144|South Africa|2020-07-13	0.0002764649	Africa
Africa|hCoV-19/Gambia/3717/2020|EPI ISL 561002|B.1.5|Gambia|2020-07-30	Africa|hCoV-19/South Africa/KRISP-K002220/2020|EPI ISL 515617|B.1.144|South Africa|2020-07-13	0.0001385499	Africa
Africa|hCoV-19/Gambia/3724/2020|EPI ISL 561003|B.1.5.12|Gambia|2020-07-30	Africa|hCoV-19/South Africa/KRISP-K002220/2020|EPI ISL 515617|B.1.144|South Africa|2020-07-13	0.0002764650	Africa
Africa|hCoV-19/Gambia/3725/2020|EPI ISL 561004|B.1.1.293|Gambia|2020-07-30	Africa|hCoV-19/South Africa/KRISP-K002220/2020|EPI ISL 515617|B.1.144|South Africa|2020-07-13	0.0003802022	Africa
Africa|hCoV-19/Gambia/3728/2020|EPI ISL 561005|B.1.5|Gambia|2020-07-30	Africa|hCoV-19/South Africa/KRISP-K002220/2020|EPI ISL 515617|B.1.144|South Africa|2020-07-13	0.0000714323	Africa
Africa|hCoV-19/Gambia/3729/2020|EPI ISL 561006|B.1.5.12|Gambia|2020-07-30	Africa|hCoV-19/South Africa/KRISP-K002220/2020|EPI ISL 515617|B.1.144|South Africa|2020-07-13	0.0002073329	Africa
Africa|hCoV-19/Gambia/3732/2020|EPI ISL 561007|B.1.5|Gambia|2020-07-30	Africa|hCoV-19/South Africa/KRISP-K002220/2020|EPI ISL 515617|B.1.144|South Africa|2020-07-13	0.0001386507	Africa
Africa|hCoV-19/Gambia/3735/2020|EPI ISL 561008|B.1.5|Gambia|2020-07-30	Africa|hCoV-19/South Africa/KRISP-K002220/2020|EPI ISL 515617|B.1.144|South Africa|2020-07-13	0.0000699510	Africa
Africa|hCoV-19/Gambia/3737/2020|EPI ISL 561009|B.1.1.293|Gambia|2020-07-30	Africa|hCoV-19/South Africa/KRISP-K002220/2020|EPI ISL 515617|B.1.144|South Africa|2020-07-13	0.0002766015	Africa
Africa|hCoV-19/Gambia/3741/2020|EPI ISL 561010|B.1.5.12|Gambia|2020-07-30	Africa|hCoV-19/South Africa/KRISP-K002220/2020|EPI ISL 515617|B.1.144|South Africa|2020-07-13	0.0002078118	Africa
Africa|hCoV-19/Gambia/3743/2020|EPI ISL 561011|B.1.5.12|Gambia|2020-07-30	Africa|hCoV-19/South Africa/KRISP-K002220/2020|EPI ISL 515617|B.1.144|South Africa|2020-07-13	0.0003456087	Africa
Africa|hCoV-19/Gambia/3749/2020|EPI ISL 561012|B.1.5.12|Gambia|2020-07-30	Africa|hCoV-19/South Africa/KRISP-K002220/2020|EPI ISL 515617|B.1.144|South Africa|2020-07-13	0.0002764554	Africa
Africa|hCoV-19/Gambia/3761/2020|EPI ISL 561013|B.1.5.12|Gambia|2020-07-30	Africa|hCoV-19/South Africa/KRISP-K002220/2020|EPI ISL 515617|B.1.144|South Africa|2020-07-13	0.0002764554	Africa
Africa|hCoV-19/Gambia/3772/2020|EPI ISL 561025|B.1.5|Gambia|2020-07-30	Africa|hCoV-19/South Africa/KRISP-K002220/2020|EPI ISL 515617|B.1.144|South Africa|2020-07-13	0.0001061050	Africa
Africa|hCoV-19/Gambia/GC19-015/2020|EPI ISL 428855|B.1.1.8|Gambia|2020-03-17	Africa|hCoV-19/South Africa/KRISP-K002220/2020|EPI ISL 515617|B.1.144|South Africa|2020-07-13	0.0002418993	Africa
Africa|hCoV-19/Gambia/GC19-026/2020|EPI ISL 428856|B.6|Gambia|2020-03-21	Africa|hCoV-19/South Africa/KRISP-K002220/2020|EPI ISL 515617|B.1.144|South Africa|2020-07-13	0.0003801668	Africa
Africa|hCoV-19/Gambia/GC19-029/2020|EPI ISL 428857|B.1|Gambia|2020-04-20	Africa|hCoV-19/South Africa/KRISP-K002220/2020|EPI ISL 515617|B.1.144|South Africa|2020-07-13	0.0001727774	Africa
Africa|hCoV-19/Gambia/GC19-0479/2020|EPI ISL 561015|B.1.1.293|Gambia|2020-04-29	Africa|hCoV-19/South Africa/KRISP-K002220/2020|EPI ISL 515617|B.1.144|South Africa|2020-07-13	0.0002531855	Africa
Africa|hCoV-19/Gambia/GC19-0544/2020|EPI ISL 561016|B.1.5|Gambia|2020-05-01	Africa|hCoV-19/South Africa/KRISP-K002220/2020|EPI ISL 515617|B.1.144|South Africa|2020-07-13	0.0001064965	Africa
Africa|hCoV-19/Gambia/GC19-1385/2020|EPI ISL 561018|B.1.5|Gambia|2020-05-12	Africa|hCoV-19/South Africa/KRISP-K002220/2020|EPI ISL 515617|B.1.144|South Africa|2020-07-13	0.0001076774	Africa
Africa|hCoV-19/Gambia/GC19-1503/2020|EPI ISL 561021|B.1.1|Gambia|2020-05-14	Africa|hCoV-19/South Africa/KRISP-K002220/2020|EPI ISL 515617|B.1.144|South Africa|2020-07-13	0.0003110398	Africa
Africa|hCoV-19/Gambia/GC19-1527/2020|EPI ISL 561022|B.1.1.293|Gambia|2020-05-16	Africa|hCoV-19/South Africa/KRISP-K002220/2020|EPI ISL 515617|B.1.144|South Africa|2020-07-13	0.0002419351	Africa
Africa|hCoV-19/Gambia/GC19-1533/2020|EPI ISL 561023|B.1.1.264|Gambia|2020-05-16	Africa|hCoV-19/South Africa/KRISP-K002220/2020|EPI ISL 515617|B.1.144|South Africa|2020-07-13	0.0002474590	Africa
Africa|hCoV-19/Gambia/GC19-1572/2020|EPI ISL 561014|B.1.1|Gambia|2020-05-20	Africa|hCoV-19/South Africa/KRISP-K002220/2020|EPI ISL 515617|B.1.144|South Africa|2020-07-13	0.0002123584	Africa
Africa|hCoV-19/Gambia/GC19-1575/2020|EPI ISL 561026|B.1.1|Gambia|2020-05-20	Africa|hCoV-19/South Africa/KRISP-K002220/2020|EPI ISL 515617|B.1.144|South Africa|2020-07-13	0.0002129105	Africa
Africa|hCoV-19/Gambia/GC19-1606/2020|EPI ISL 561027|B.1.1|Gambia|2020-05-20	Africa|hCoV-19/South Africa/KRISP-K002220/2020|EPI ISL 515617|B.1.144|South Africa|2020-07-13	0.0002474674	Africa
Africa|hCoV-19/Gambia/GC19-1706/2020|EPI ISL 561028|B.1.5|Gambia|2020-05-22	Africa|hCoV-19/South Africa/KRISP-K002220/2020|EPI ISL 515617|B.1.144|South Africa|2020-07-13	0.0001065569	Africa
Africa|hCoV-19/Gambia/GC19-1814/2020|EPI ISL 561032|B.1.5|Gambia|2020-05-28	Africa|hCoV-19/South Africa/KRISP-K002220/2020|EPI ISL 515617|B.1.144|South Africa|2020-07-13	0.0001076387	Africa
Africa|hCoV-19/Gambia/GC19-1818/2020|EPI ISL 561034|B.1.1|Gambia|2020-05-28	Africa|hCoV-19/South Africa/KRISP-K002220/2020|EPI ISL 515617|B.1.144|South Africa|2020-07-13	0.0003110610	Africa
Africa|hCoV-19/Gambia/GC19-1983/2020|EPI ISL 561038|B.1.1|Gambia|2020-06-07	Africa|hCoV-19/South Africa/KRISP-K002220/2020|EPI ISL 515617|B.1.144|South Africa|2020-07-13	0.0003110509	Africa
Africa|hCoV-19/Gambia/GC19-2197/2020|EPI ISL 561040|B.1.292|Gambia|2020-06-26	Africa|hCoV-19/South Africa/KRISP-K002220/2020|EPI ISL 515617|B.1.144|South Africa|2020-07-13	0.0001729429	Africa
Africa|hCoV-19/Gambia/GC19-2427/2020|EPI ISL 561105|B.1.1.293|Gambia|2020-07-21	Africa|hCoV-19/South Africa/KRISP-K002220/2020|EPI ISL 515617|B.1.144|South Africa|2020-07-13	0.0002419460	Africa
Africa|hCoV-19/Gambia/GC19-2443/2020|EPI ISL 561106|B.1.5|Gambia|2020-07-21	Africa|hCoV-19/South Africa/KRISP-K002220/2020|EPI ISL 515617|B.1.144|South Africa|2020-07-13	0.0000717808	Africa
Africa|hCoV-19/Gambia/GC19-2450/2020|EPI ISL 561107|B.1.5.12|Gambia|2020-07-21	Africa|hCoV-19/South Africa/KRISP-K002220/2020|EPI ISL 515617|B.1.144|South Africa|2020-07-13	0.0002764685	Africa
Africa|hCoV-19/Gambia/GC19-2459/2020|EPI ISL 561108|B.1.1.293|Gambia|2020-07-21	Africa|hCoV-19/South Africa/KRISP-K002220/2020|EPI ISL 515617|B.1.144|South Africa|2020-07-13	0.0002075623	Africa
Africa|hCoV-19/Gambia/GC19-2469/2020|EPI ISL 561109|B.1.5|Gambia|2020-07-21	Africa|hCoV-19/South Africa/KRISP-K002220/2020|EPI ISL 515617|B.1.144|South Africa|2020-07-13	0.0000699583	Africa
Africa|hCoV-19/Gambia/GC19-2473/2020|EPI ISL 561110|B.1.5.12|Gambia|2020-07-21	Africa|hCoV-19/South Africa/KRISP-K002220/2020|EPI ISL 515617|B.1.144|South Africa|2020-07-13	0.0003110477	Africa
Africa|hCoV-19/Gambia/GC19-2498/2020|EPI ISL 561111|B.1.292|Gambia|2020-07-21	Africa|hCoV-19/South Africa/KRISP-K002220/2020|EPI ISL 515617|B.1.144|South Africa|2020-07-13	0.0002073279	Africa
Africa|hCoV-19/Gambia/GC19-2525/2020|EPI ISL 561113|B.1.1.293|Gambia|2020-07-21	Africa|hCoV-19/South Africa/KRISP-K002220/2020|EPI ISL 515617|B.1.144|South Africa|2020-07-13	0.0003110477	Africa
Africa|hCoV-19/Gambia/GC19-2526/2020|EPI ISL 561114|B.1.5.12|Gambia|2020-07-21	Africa|hCoV-19/South Africa/KRISP-K002220/2020|EPI ISL 515617|B.1.144|South Africa|2020-07-13	0.0003110541	Africa
Africa|hCoV-19/Gambia/GC19-2629/2020|EPI ISL 561123|B.1.5.12|Gambia|2020-07-21	Africa|hCoV-19/South Africa/KRISP-K002220/2020|EPI ISL 515617|B.1.144|South Africa|2020-07-13	0.0002767461	Africa
Africa|hCoV-19/Gambia/GC19-2632/2020|EPI ISL 561124|B.1.5.12|Gambia|2020-07-21	Africa|hCoV-19/South Africa/KRISP-K002220/2020|EPI ISL 515617|B.1.144|South Africa|2020-07-13	0.0002768131	Africa
Africa|hCoV-19/Gambia/GC19-2638/2020|EPI ISL 561126|B.1.5.12|Gambia|2020-07-21	Africa|hCoV-19/South Africa/KRISP-K002220/2020|EPI ISL 515617|B.1.144|South Africa|2020-07-13	0.0002464462	Africa
Africa|hCoV-19/Gambia/GC19-2652/2020|EPI ISL 561128|B.1.5.12|Gambia|2020-07-21	Africa|hCoV-19/South Africa/KRISP-K002220/2020|EPI ISL 515617|B.1.144|South Africa|2020-07-13	0.0001728617	Africa
Africa|hCoV-19/Gambia/GC19-2654/2020|EPI ISL 561130|B.1.292|Gambia|2020-07-21	Africa|hCoV-19/South Africa/KRISP-K002220/2020|EPI ISL 515617|B.1.144|South Africa|2020-07-13	0.0002419127	Africa
Africa|hCoV-19/Gambia/GC19-2663/2020|EPI ISL 561133|B.1.1.293|Gambia|2020-07-21	Africa|hCoV-19/South Africa/KRISP-K002220/2020|EPI ISL 515617|B.1.144|South Africa|2020-07-13	0.0003456157	Africa
Africa|hCoV-19/Gambia/GC19-2707/2020|EPI ISL 561134|B.1.1.293|Gambia|2020-07-21	Africa|hCoV-19/South Africa/KRISP-K002220/2020|EPI ISL 515617|B.1.144|South Africa|2020-07-13	0.0002768284	Africa
Africa|hCoV-19/Gambia/GC19-2711/2020|EPI ISL 561135|B.1.5.12|Gambia|2020-07-21	Africa|hCoV-19/South Africa/KRISP-K002220/2020|EPI ISL 515617|B.1.144|South Africa|2020-07-13	0.0002418826	Africa
Africa|hCoV-19/Gambia/GC19-2730/2020|EPI ISL 561136|B.1.5.12|Gambia|2020-07-21	Africa|hCoV-19/South Africa/KRISP-K002220/2020|EPI ISL 515617|B.1.144|South Africa|2020-07-13	0.0003806745	Africa
Africa|hCoV-19/Gambia/GC19-2731/2020|EPI ISL 561137|B.1.1.293|Gambia|2020-07-21	Africa|hCoV-19/South Africa/KRISP-K002220/2020|EPI ISL 515617|B.1.144|South Africa|2020-07-13	0.0003110693	Africa
Africa|hCoV-19/Gambia/GC19-2828/2020|EPI ISL 561150|B.1.361|Gambia|2020-07-24	Africa|hCoV-19/South Africa/KRISP-K002220/2020|EPI ISL 515617|B.1.144|South Africa|2020-07-13	0.0002419151	Africa
Africa|hCoV-19/Gambia/GC19-2842/2020|EPI ISL 561151|B.1.1|Gambia|2020-07-24	Africa|hCoV-19/South Africa/KRISP-K002220/2020|EPI ISL 515617|B.1.144|South Africa|2020-07-13	0.0003802154	Africa
Africa|hCoV-19/Gambia/GC19-2898/2020|EPI ISL 561153|B.1.5.12|Gambia|2020-07-24	Africa|hCoV-19/South Africa/KRISP-K002220/2020|EPI ISL 515617|B.1.144|South Africa|2020-07-13	0.0002418993	Africa
Africa|hCoV-19/Gambia/GC19-2904/2020|EPI ISL 561154|B.1.1|Gambia|2020-07-24	Africa|hCoV-19/South Africa/KRISP-K002220/2020|EPI ISL 515617|B.1.144|South Africa|2020-07-13	0.0003802022	Africa
Africa|hCoV-19/Gambia/GC19-2947/2020|EPI ISL 561155|B.1.5.12|Gambia|2020-07-24	Africa|hCoV-19/South Africa/KRISP-K002220/2020|EPI ISL 515617|B.1.144|South Africa|2020-07-13	0.0002764554	Africa
Africa|hCoV-19/Gambia/GC19-2973/2020|EPI ISL 561156|B.1.1.293|Gambia|2020-07-24	Africa|hCoV-19/South Africa/KRISP-K002220/2020|EPI ISL 515617|B.1.144|South Africa|2020-07-13	0.0002764744	Africa
Africa|hCoV-19/Gambia/GC19-2977/2020|EPI ISL 561157|B.1.1.293|Gambia|2020-07-24	Africa|hCoV-19/South Africa/KRISP-K002220/2020|EPI ISL 515617|B.1.144|South Africa|2020-07-13	0.0002764840	Africa
Africa|hCoV-19/Gambia/GC19-2985/2020|EPI ISL 561158|B.1.5.12|Gambia|2020-07-24	Africa|hCoV-19/South Africa/KRISP-K002220/2020|EPI ISL 515617|B.1.144|South Africa|2020-07-13	0.0001727661	Africa
Africa|hCoV-19/Gambia/GC19-2991/2020|EPI ISL 561159|B.1.1|Gambia|2020-07-24	Africa|hCoV-19/South Africa/KRISP-K002220/2020|EPI ISL 515617|B.1.144|South Africa|2020-07-13	0.0002419377	Africa
Africa|hCoV-19/Gambia/GC19-3064/2020|EPI ISL 561160|B.1.1|Gambia|2020-07-25	Africa|hCoV-19/South Africa/KRISP-K002220/2020|EPI ISL 515617|B.1.144|South Africa|2020-07-13	0.0003802285	Africa
Africa|hCoV-19/Gambia/GC19-3065/2020|EPI ISL 561161|B.1.5.12|Gambia|2020-07-25	Africa|hCoV-19/South Africa/KRISP-K002220/2020|EPI ISL 515617|B.1.144|South Africa|2020-07-13	0.0003144705	Africa
Africa|hCoV-19/Gambia/GC19-3081/2020|EPI ISL 561162|B.1.1|Gambia|2020-07-25	Africa|hCoV-19/South Africa/KRISP-K002220/2020|EPI ISL 515617|B.1.144|South Africa|2020-07-13	0.0003802151	Africa
Africa|hCoV-19/Gambia/GC19-3085/2020|EPI ISL 561163|B.1.1.293|Gambia|2020-07-25	Africa|hCoV-19/South Africa/KRISP-K002220/2020|EPI ISL 515617|B.1.144|South Africa|2020-07-13	0.0002076313	Africa
Africa|hCoV-19/Gambia/GC19-3087/2020|EPI ISL 561041|B.1.292|Gambia|2020-07-25	Africa|hCoV-19/South Africa/KRISP-K002220/2020|EPI ISL 515617|B.1.144|South Africa|2020-07-13	0.0002418876	Africa
Africa|hCoV-19/Gambia/GC19-3099/2020|EPI ISL 561164|B.1.1.242|Gambia|2020-07-25	Africa|hCoV-19/South Africa/KRISP-K002220/2020|EPI ISL 515617|B.1.144|South Africa|2020-07-13	0.0003456206	Africa
Africa|hCoV-19/Gambia/GC19-3110/2020|EPI ISL 561165|B.1.1.293|Gambia|2020-07-25	Africa|hCoV-19/South Africa/KRISP-K002220/2020|EPI ISL 515617|B.1.144|South Africa|2020-07-13	0.0003110509	Africa
Africa|hCoV-19/Gambia/GC19-3112/2020|EPI ISL 561166|B.1|Gambia|2020-07-25	Africa|hCoV-19/South Africa/KRISP-K002220/2020|EPI ISL 515617|B.1.144|South Africa|2020-07-13	0.0003455884	Africa
Africa|hCoV-19/Gambia/GC19-3113/2020|EPI ISL 561167|B.1.1.293|Gambia|2020-07-25	Africa|hCoV-19/South Africa/KRISP-K002220/2020|EPI ISL 515617|B.1.144|South Africa|2020-07-13	0.0002764744	Africa
Africa|hCoV-19/Gambia/GC19-3114/2020|EPI ISL 561168|B.1.1|Gambia|2020-07-25	Africa|hCoV-19/South Africa/KRISP-K002220/2020|EPI ISL 515617|B.1.144|South Africa|2020-07-13	0.0003802022	Africa
Africa|hCoV-19/Gambia/GC19-3135/2020|EPI ISL 561169|B.1.5.12|Gambia|2020-07-27	Africa|hCoV-19/South Africa/KRISP-K002220/2020|EPI ISL 515617|B.1.144|South Africa|2020-07-13	0.0001729932	Africa
Africa|hCoV-19/Gambia/GC19-3140/2020|EPI ISL 561042|B.1.5.12|Gambia|2020-07-27	Africa|hCoV-19/South Africa/KRISP-K002220/2020|EPI ISL 515617|B.1.144|South Africa|2020-07-13	0.0003456313	Africa
Africa|hCoV-19/Gambia/GC19-3145/2020|EPI ISL 561170|B.1.1|Gambia|2020-07-27	Africa|hCoV-19/South Africa/KRISP-K002220/2020|EPI ISL 515617|B.1.144|South Africa|2020-07-13	0.0003802154	Africa
Africa|hCoV-19/Gambia/GC19-3146/2020|EPI ISL 561171|B.1.5.12|Gambia|2020-07-27	Africa|hCoV-19/South Africa/KRISP-K002220/2020|EPI ISL 515617|B.1.144|South Africa|2020-07-13	0.0001730489	Africa
Africa|hCoV-19/Gambia/GC19-3165/2020|EPI ISL 561043|B.1.1.293|Gambia|2020-07-27	Africa|hCoV-19/South Africa/KRISP-K002220/2020|EPI ISL 515617|B.1.144|South Africa|2020-07-13	0.0002764744	Africa
Africa|hCoV-19/Gambia/GC19-3166/2020|EPI ISL 561044|B.1.5.12|Gambia|2020-07-27	Africa|hCoV-19/South Africa/KRISP-K002220/2020|EPI ISL 515617|B.1.144|South Africa|2020-07-13	0.0001729873	Africa
Africa|hCoV-19/Gambia/GC19-3189/2020|EPI ISL 561045|B.1.5|Gambia|2020-07-27	Africa|hCoV-19/South Africa/KRISP-K002220/2020|EPI ISL 515617|B.1.144|South Africa|2020-07-13	0.0001048346	Africa
Africa|hCoV-19/Gambia/GC19-3192/2020|EPI ISL 561046|B.1.5|Gambia|2020-07-27	Africa|hCoV-19/South Africa/KRISP-K002220/2020|EPI ISL 515617|B.1.144|South Africa|2020-07-13	0.0001384248	Africa
Africa|hCoV-19/Gambia/GC19-3193/2020|EPI ISL 561047|B.1.5.12|Gambia|2020-07-27	Africa|hCoV-19/South Africa/KRISP-K002220/2020|EPI ISL 515617|B.1.144|South Africa|2020-07-13	0.0001729813	Africa
Africa|hCoV-19/Gambia/GC19-3208/2020|EPI ISL 561048|B.1.5.12|Gambia|2020-07-27	Africa|hCoV-19/South Africa/KRISP-K002220/2020|EPI ISL 515617|B.1.144|South Africa|2020-07-13	0.0002422257	Africa
Africa|hCoV-19/Gambia/GC19-3209/2020|EPI ISL 561049|B.1.5.12|Gambia|2020-07-27	Africa|hCoV-19/South Africa/KRISP-K002220/2020|EPI ISL 515617|B.1.144|South Africa|2020-07-13	0.0001384013	Africa
Africa|hCoV-19/Gambia/GC19-3210/2020|EPI ISL 561050|B.1.5.12|Gambia|2020-07-27	Africa|hCoV-19/South Africa/KRISP-K002220/2020|EPI ISL 515617|B.1.144|South Africa|2020-07-13	0.0001408204	Africa
Africa|hCoV-19/Gambia/GC19-3214/2020|EPI ISL 561051|B.1.1.293|Gambia|2020-07-27	Africa|hCoV-19/South Africa/KRISP-K002220/2020|EPI ISL 515617|B.1.144|South Africa|2020-07-13	0.0001730224	Africa
Africa|hCoV-19/Gambia/GC19-3219/2020|EPI ISL 561052|B.1.5.12|Gambia|2020-07-27	Africa|hCoV-19/South Africa/KRISP-K002220/2020|EPI ISL 515617|B.1.144|South Africa|2020-07-13	0.0001727900	Africa
Africa|hCoV-19/Gambia/GC19-3246/2020|EPI ISL 561053|B.1.5.12|Gambia|2020-07-27	Africa|hCoV-19/South Africa/KRISP-K002220/2020|EPI ISL 515617|B.1.144|South Africa|2020-07-13	0.0001730028	Africa
Africa|hCoV-19/Gambia/GC19-3255/2020|EPI ISL 561054|B.1.177|Gambia|2020-07-27	Africa|hCoV-19/South Africa/KRISP-K002220/2020|EPI ISL 515617|B.1.144|South Africa|2020-07-13	0.0001038142	Africa
Africa|hCoV-19/Gambia/GC19-3266/2020|EPI ISL 561055|B.1.5|Gambia|2020-07-27	Africa|hCoV-19/South Africa/KRISP-K002220/2020|EPI ISL 515617|B.1.144|South Africa|2020-07-13	0.0000692009	Africa
Africa|hCoV-19/Gambia/GC19-3267/2020|EPI ISL 561056|B.1.5.12|Gambia|2020-07-27	Africa|hCoV-19/South Africa/KRISP-K002220/2020|EPI ISL 515617|B.1.144|South Africa|2020-07-13	0.0001037999	Africa
Africa|hCoV-19/Gambia/GC19-3278/2020|EPI ISL 561058|B.1.5.12|Gambia|2020-07-27	Africa|hCoV-19/South Africa/KRISP-K002220/2020|EPI ISL 515617|B.1.144|South Africa|2020-07-13	0.0001383836	Africa
Africa|hCoV-19/Gambia/GC19-3301/2020|EPI ISL 561059|B.1.5.12|Gambia|2020-07-27	Africa|hCoV-19/South Africa/KRISP-K002220/2020|EPI ISL 515617|B.1.144|South Africa|2020-07-13	0.0001383979	Africa
Africa|hCoV-19/Gambia/GC19-3317/2020|EPI ISL 561060|B.1.5|Gambia|2020-07-27	Africa|hCoV-19/South Africa/KRISP-K002220/2020|EPI ISL 515617|B.1.144|South Africa|2020-07-13	0.0001382592	Africa
Africa|hCoV-19/Gambia/GC19-3323/2020|EPI ISL 561061|B.1.5|Gambia|2020-07-27	Africa|hCoV-19/South Africa/KRISP-K002220/2020|EPI ISL 515617|B.1.144|South Africa|2020-07-13	0.0001038189	Africa
Africa|hCoV-19/Gambia/GC19-3358/2020|EPI ISL 561062|B.1.1.293|Gambia|2020-07-27	Africa|hCoV-19/South Africa/KRISP-K002220/2020|EPI ISL 515617|B.1.144|South Africa|2020-07-13	0.0003456313	Africa
Africa|hCoV-19/Gambia/GC19-3365/2020|EPI ISL 561063|B.1.5.12|Gambia|2020-07-27	Africa|hCoV-19/South Africa/KRISP-K002220/2020|EPI ISL 515617|B.1.144|South Africa|2020-07-13	0.0002076055	Africa
Africa|hCoV-19/Gambia/GC19-3373/2020|EPI ISL 561064|B.1.5|Gambia|2020-07-27	Africa|hCoV-19/South Africa/KRISP-K002220/2020|EPI ISL 515617|B.1.144|South Africa|2020-07-13	0.0000691985	Africa
Africa|hCoV-19/Gambia/GC19-3374/2020|EPI ISL 561065|B.1.5.12|Gambia|2020-07-27	Africa|hCoV-19/South Africa/KRISP-K002220/2020|EPI ISL 515617|B.1.144|South Africa|2020-07-13	0.0001729872	Africa
Africa|hCoV-19/Gambia/GC19-3375/2020|EPI ISL 561066|B.1.5.12|Gambia|2020-07-27	Africa|hCoV-19/South Africa/KRISP-K002220/2020|EPI ISL 515617|B.1.144|South Africa|2020-07-13	0.0001383836	Africa
Africa|hCoV-19/Gambia/GC19-3380/2020|EPI ISL 561067|B.1.5.12|Gambia|2020-07-27	Africa|hCoV-19/South Africa/KRISP-K002220/2020|EPI ISL 515617|B.1.144|South Africa|2020-07-13	0.0001729992	Africa
Africa|hCoV-19/Gambia/GC19-3381/2020|EPI ISL 561068|B.1.5.12|Gambia|2020-07-27	Africa|hCoV-19/South Africa/KRISP-K002220/2020|EPI ISL 515617|B.1.144|South Africa|2020-07-13	0.0003456003	Africa
Africa|hCoV-19/Gambia/GC19-3396/2020|EPI ISL 561069|B.1.5.12|Gambia|2020-07-27	Africa|hCoV-19/South Africa/KRISP-K002220/2020|EPI ISL 515617|B.1.144|South Africa|2020-07-13	0.0003110338	Africa
Africa|hCoV-19/Gambia/GC19-3398/2020|EPI ISL 561070|B.1.1.242|Gambia|2020-07-27	Africa|hCoV-19/South Africa/KRISP-K002220/2020|EPI ISL 515617|B.1.144|South Africa|2020-07-13	0.0004493393	Africa
Africa|hCoV-19/Gambia/GC19-3399/2020|EPI ISL 561172|B.1.5|Gambia|2020-07-27	Africa|hCoV-19/South Africa/KRISP-K002220/2020|EPI ISL 515617|B.1.144|South Africa|2020-07-13	0.0001728132	Africa
Africa|hCoV-19/Gambia/GC19-3400/2020|EPI ISL 561173|B.1.5|Gambia|2020-07-27	Africa|hCoV-19/South Africa/KRISP-K002220/2020|EPI ISL 515617|B.1.144|South Africa|2020-07-13	0.0001727917	Africa
Africa|hCoV-19/Gambia/GC19-3407/2020|EPI ISL 561174|B.1.1.242|Gambia|2020-07-27	Africa|hCoV-19/South Africa/KRISP-K002220/2020|EPI ISL 515617|B.1.144|South Africa|2020-07-13	0.0002073644	Africa
Africa|hCoV-19/Gambia/GC19-3411/2020|EPI ISL 561175|B.1.5.12|Gambia|2020-07-27	Africa|hCoV-19/South Africa/KRISP-K002220/2020|EPI ISL 515617|B.1.144|South Africa|2020-07-13	0.0002425051	Africa
Africa|hCoV-19/Gambia/GC19-3418/2020|EPI ISL 561176|B.1.1.242|Gambia|2020-07-27	Africa|hCoV-19/South Africa/KRISP-K002220/2020|EPI ISL 515617|B.1.144|South Africa|2020-07-13	0.0002764812	Africa
Africa|hCoV-19/Gambia/GC19-3429/2020|EPI ISL 561178|B.1.5.12|Gambia|2020-07-27	Africa|hCoV-19/South Africa/KRISP-K002220/2020|EPI ISL 515617|B.1.144|South Africa|2020-07-13	0.0001727661	Africa
Africa|hCoV-19/Gambia/GC19-3432/2020|EPI ISL 561179|B.1.5.12|Gambia|2020-07-27	Africa|hCoV-19/South Africa/KRISP-K002220/2020|EPI ISL 515617|B.1.144|South Africa|2020-07-13	0.0003460893	Africa
Africa|hCoV-19/Gambia/GC19-3438/2020|EPI ISL 561180|B.1.5.12|Gambia|2020-07-27	Africa|hCoV-19/South Africa/KRISP-K002220/2020|EPI ISL 515617|B.1.144|South Africa|2020-07-13	0.0003110521	Africa
Africa|hCoV-19/Gambia/GC19-3445/2020|EPI ISL 561181|B.1.5.12|Gambia|2020-07-27	Africa|hCoV-19/South Africa/KRISP-K002220/2020|EPI ISL 515617|B.1.144|South Africa|2020-07-13	0.0003801682	Africa
Africa|hCoV-19/Gambia/GC19-3448/2020|EPI ISL 561183|B.1.5|Gambia|2020-07-27	Africa|hCoV-19/South Africa/KRISP-K002220/2020|EPI ISL 515617|B.1.144|South Africa|2020-07-13	0.0001048235	Africa
Africa|hCoV-19/Gambia/GC19-3497/2020|EPI ISL 561184|B.1.5.12|Gambia|2020-07-27	Africa|hCoV-19/South Africa/KRISP-K002220/2020|EPI ISL 515617|B.1.144|South Africa|2020-07-13	0.0003110123	Africa
Africa|hCoV-19/Gambia/GC19-3503/2020|EPI ISL 561186|B.1.5.12|Gambia|2020-07-27	Africa|hCoV-19/South Africa/KRISP-K002220/2020|EPI ISL 515617|B.1.144|South Africa|2020-07-13	0.0002078140	Africa
Africa|hCoV-19/Gambia/GC19-3504/2020|EPI ISL 561187|B.1.5.12|Gambia|2020-07-27	Africa|hCoV-19/South Africa/KRISP-K002220/2020|EPI ISL 515617|B.1.144|South Africa|2020-07-13	0.0002768227	Africa
Africa|hCoV-19/Gambia/GC19-3505/2020|EPI ISL 561188|B.1.5.12|Gambia|2020-07-27	Africa|hCoV-19/South Africa/KRISP-K002220/2020|EPI ISL 515617|B.1.144|South Africa|2020-07-13	0.0002419027	Africa
Africa|hCoV-19/Gambia/GC19-3529/2020|EPI ISL 561191|B.1.5.12|Gambia|2020-07-27	Africa|hCoV-19/South Africa/KRISP-K002220/2020|EPI ISL 515617|B.1.144|South Africa|2020-07-13	0.0003110414	Africa
Africa|hCoV-19/Gambia/GC19-3530/2020|EPI ISL 561192|B.1.5.12|Gambia|2020-07-27	Africa|hCoV-19/South Africa/KRISP-K002220/2020|EPI ISL 515617|B.1.144|South Africa|2020-07-13	0.0001748990	Africa
Africa|hCoV-19/Gambia/GC19-3533/2020|EPI ISL 561193|B.1.1.293|Gambia|2020-07-27	Africa|hCoV-19/South Africa/KRISP-K002220/2020|EPI ISL 515617|B.1.144|South Africa|2020-07-13	0.0003110799	Africa
Africa|hCoV-19/Gambia/GC19-3535/2020|EPI ISL 561194|B.1.1.242|Gambia|2020-07-27	Africa|hCoV-19/South Africa/KRISP-K002220/2020|EPI ISL 515617|B.1.144|South Africa|2020-07-13	0.0003802075	Africa
Africa|hCoV-19/Gambia/GC19-3550/2020|EPI ISL 561195|B.1.5.12|Gambia|2020-07-27	Africa|hCoV-19/South Africa/KRISP-K002220/2020|EPI ISL 515617|B.1.144|South Africa|2020-07-13	0.0002764716	Africa
Africa|hCoV-19/Gambia/GC19-3565/2020|EPI ISL 561196|B.1.5.12|Gambia|2020-07-27	Africa|hCoV-19/South Africa/KRISP-K002220/2020|EPI ISL 515617|B.1.144|South Africa|2020-07-13	0.0002073236	Africa
Africa|hCoV-19/Gambia/GC19-3578/2020|EPI ISL 561197|B.1.5.12|Gambia|2020-07-27	Africa|hCoV-19/South Africa/KRISP-K002220/2020|EPI ISL 515617|B.1.144|South Africa|2020-07-13	0.0002419996	Africa
Africa|hCoV-19/Gambia/GC19-3629/2020|EPI ISL 561199|B.1.5.12|Gambia|2020-07-27	Africa|hCoV-19/South Africa/KRISP-K002220/2020|EPI ISL 515617|B.1.144|South Africa|2020-07-13	0.0003456157	Africa
Africa|hCoV-19/Gambia/GC19-3656/2020|EPI ISL 561201|B.1.5.12|Gambia|2020-07-27	Africa|hCoV-19/South Africa/KRISP-K002220/2020|EPI ISL 515617|B.1.144|South Africa|2020-07-13	0.0002419076	Africa
Africa|hCoV-19/Gambia/GC19-3659/2020|EPI ISL 561202|B.1.1|Gambia|2020-07-27	Africa|hCoV-19/South Africa/KRISP-K002220/2020|EPI ISL 515617|B.1.144|South Africa|2020-07-13	0.0002419318	Africa
Africa|hCoV-19/Gambia/GC19-3666/2020|EPI ISL 561204|B.1.5.12|Gambia|2020-07-27	Africa|hCoV-19/South Africa/KRISP-K002220/2020|EPI ISL 515617|B.1.144|South Africa|2020-07-13	0.0003113565	Africa
Africa|hCoV-19/Gambia/GC19-3769/2020|EPI ISL 561072|B.1.292|Gambia|2020-07-27	Africa|hCoV-19/South Africa/KRISP-K002220/2020|EPI ISL 515617|B.1.144|South Africa|2020-07-13	0.0002078039	Africa
Africa|hCoV-19/Gambia/GC19-3773/2020|EPI ISL 561073|B.1.5.12|Gambia|2020-07-27	Africa|hCoV-19/South Africa/KRISP-K002220/2020|EPI ISL 515617|B.1.144|South Africa|2020-07-13	0.0003110339	Africa
Africa|hCoV-19/Gambia/GC19-3774/2020|EPI ISL 561074|B.1.5.12|Gambia|2020-07-27	Africa|hCoV-19/South Africa/KRISP-K002220/2020|EPI ISL 515617|B.1.144|South Africa|2020-07-13	0.0002764688	Africa
Africa|hCoV-19/Gambia/GC19-3794/2020|EPI ISL 561078|B.1.5.12|Gambia|2020-07-27	Africa|hCoV-19/South Africa/KRISP-K002220/2020|EPI ISL 515617|B.1.144|South Africa|2020-07-13	0.0002770911	Africa
Africa|hCoV-19/Gambia/GC19-3796/2020|EPI ISL 561079|B.1.5.12|Gambia|2020-07-27	Africa|hCoV-19/South Africa/KRISP-K002220/2020|EPI ISL 515617|B.1.144|South Africa|2020-07-13	0.0003110188	Africa
Africa|hCoV-19/Gambia/GC19-3798/2020|EPI ISL 561080|B.1.1.242|Gambia|2020-07-27	Africa|hCoV-19/South Africa/KRISP-K002220/2020|EPI ISL 515617|B.1.144|South Africa|2020-07-13	0.0004179249	Africa
Africa|hCoV-19/Gambia/GC19-3799/2020|EPI ISL 561081|B.1.1.242|Gambia|2020-07-27	Africa|hCoV-19/South Africa/KRISP-K002220/2020|EPI ISL 515617|B.1.144|South Africa|2020-07-13	0.0004147477	Africa
Africa|hCoV-19/Gambia/GC19-3802/2020|EPI ISL 561082|B.1.5.12|Gambia|2020-07-27	Africa|hCoV-19/South Africa/KRISP-K002220/2020|EPI ISL 515617|B.1.144|South Africa|2020-07-13	0.0003455955	Africa
Africa|hCoV-19/Gambia/GC19-3805/2020|EPI ISL 561083|B.1.5.12|Gambia|2020-07-27	Africa|hCoV-19/South Africa/KRISP-K002220/2020|EPI ISL 515617|B.1.144|South Africa|2020-07-13	0.0003110263	Africa
Africa|hCoV-19/Gambia/GC19-3806/2020|EPI ISL 561084|B.1.1.293|Gambia|2020-07-27	Africa|hCoV-19/South Africa/KRISP-K002220/2020|EPI ISL 515617|B.1.144|South Africa|2020-07-13	0.0003110541	Africa
Africa|hCoV-19/Gambia/GC19-3807/2020|EPI ISL 561085|B.1.1.293|Gambia|2020-07-27	Africa|hCoV-19/South Africa/KRISP-K002220/2020|EPI ISL 515617|B.1.144|South Africa|2020-07-13	0.0003456502	Africa
Africa|hCoV-19/Gambia/GC19-3812/2020|EPI ISL 561086|B.1.1.293|Gambia|2020-07-27	Africa|hCoV-19/South Africa/KRISP-K002220/2020|EPI ISL 515617|B.1.144|South Africa|2020-07-13	0.0003804334	Africa
Africa|hCoV-19/Gambia/GC19-3813/2020|EPI ISL 561087|B.1.1.293|Gambia|2020-07-27	Africa|hCoV-19/South Africa/KRISP-K002220/2020|EPI ISL 515617|B.1.144|South Africa|2020-07-13	0.0003456382	Africa
Africa|hCoV-19/Gambia/GC19-3814/2020|EPI ISL 561088|B.1|Gambia|2020-07-27	Africa|hCoV-19/South Africa/KRISP-K002220/2020|EPI ISL 515617|B.1.144|South Africa|2020-07-13	0.0004147918	Africa
Africa|hCoV-19/Gambia/GC19-3816/2020|EPI ISL 561089|B.1.1.293|Gambia|2020-07-27	Africa|hCoV-19/South Africa/KRISP-K002220/2020|EPI ISL 515617|B.1.144|South Africa|2020-07-13	0.0002076169	Africa
Africa|hCoV-19/Gambia/GC19-3818/2020|EPI ISL 561090|B.1.1.293|Gambia|2020-07-27	Africa|hCoV-19/South Africa/KRISP-K002220/2020|EPI ISL 515617|B.1.144|South Africa|2020-07-13	0.0004147748	Africa
Africa|hCoV-19/Gambia/GC19-3820/2020|EPI ISL 561091|B.1.1.293|Gambia|2020-07-27	Africa|hCoV-19/South Africa/KRISP-K002220/2020|EPI ISL 515617|B.1.144|South Africa|2020-07-13	0.0003456383	Africa
Africa|hCoV-19/Gambia/GC19-3821/2020|EPI ISL 561092|B.1.5.12|Gambia|2020-07-27	Africa|hCoV-19/South Africa/KRISP-K002220/2020|EPI ISL 515617|B.1.144|South Africa|2020-07-13	0.0002098685	Africa
Africa|hCoV-19/Gambia/GC19-3822/2020|EPI ISL 561093|B.1.5.12|Gambia|2020-07-27	Africa|hCoV-19/South Africa/KRISP-K002220/2020|EPI ISL 515617|B.1.144|South Africa|2020-07-13	0.0003110338	Africa
Africa|hCoV-19/Gambia/GC19-3823/2020|EPI ISL 561094|B.1.5.12|Gambia|2020-07-27	Africa|hCoV-19/South Africa/KRISP-K002220/2020|EPI ISL 515617|B.1.144|South Africa|2020-07-13	0.0003114524	Africa
Africa|hCoV-19/Gambia/GC19-3835/2020|EPI ISL 561096|B.1.1.293|Gambia|2020-07-27	Africa|hCoV-19/South Africa/KRISP-K002220/2020|EPI ISL 515617|B.1.144|South Africa|2020-07-13	0.0003110649	Africa
Africa|hCoV-19/Gambia/GC19-3836/2020|EPI ISL 561097|B.1.5.12|Gambia|2020-07-27	Africa|hCoV-19/South Africa/KRISP-K002220/2020|EPI ISL 515617|B.1.144|South Africa|2020-07-13	0.0002764497	Africa
Africa|hCoV-19/Gambia/GC19-3839/2020|EPI ISL 561098|B.1.5.12|Gambia|2020-07-27	Africa|hCoV-19/South Africa/KRISP-K002220/2020|EPI ISL 515617|B.1.144|South Africa|2020-07-13	0.0003110338	Africa
Africa|hCoV-19/Gambia/GC19-3842/2020|EPI ISL 561099|B.1.1.293|Gambia|2020-07-27	Africa|hCoV-19/South Africa/KRISP-K002220/2020|EPI ISL 515617|B.1.144|South Africa|2020-07-13	0.0004147832	Africa
Africa|hCoV-19/Gambia/GC19-3846/2020|EPI ISL 561100|B.1.1.293|Gambia|2020-07-27	Africa|hCoV-19/South Africa/KRISP-K002220/2020|EPI ISL 515617|B.1.144|South Africa|2020-07-13	0.0003802100	Africa
Africa|hCoV-19/Gambia/GC19-3852/2020|EPI ISL 561101|B.1.5.12|Gambia|2020-07-27	Africa|hCoV-19/South Africa/KRISP-K002220/2020|EPI ISL 515617|B.1.144|South Africa|2020-07-13	0.0003117588	Africa
Africa|hCoV-19/Gambia/GC19-3854/2020|EPI ISL 561102|B.1.1.293|Gambia|2020-07-27	Africa|hCoV-19/South Africa/KRISP-K002220/2020|EPI ISL 515617|B.1.144|South Africa|2020-07-13	0.0004147833	Africa
Africa|hCoV-19/Gambia/GC192573/2020|EPI ISL 561115|B.1.5.12|Gambia|2020-07-21	Africa|hCoV-19/South Africa/KRISP-K002220/2020|EPI ISL 515617|B.1.144|South Africa|2020-07-13	0.0003110478	Africa
Africa|hCoV-19/Gambia/GC192576/2020|EPI ISL 561117|B.1.5.12|Gambia|2020-07-21	Africa|hCoV-19/South Africa/KRISP-K002220/2020|EPI ISL 515617|B.1.144|South Africa|2020-07-13	0.0002075602	Africa
Africa|hCoV-19/Gambia/GC192579/2020|EPI ISL 561118|B.1.5.12|Gambia|2020-07-21	Africa|hCoV-19/South Africa/KRISP-K002220/2020|EPI ISL 515617|B.1.144|South Africa|2020-07-13	0.0002088024	Africa
Africa|hCoV-19/Gambia/GC192602/2020|EPI ISL 561120|B.1.1.293|Gambia|2020-07-21	Africa|hCoV-19/South Africa/KRISP-K002220/2020|EPI ISL 515617|B.1.144|South Africa|2020-07-13	0.0004147747	Africa
Africa|hCoV-19/Gambia/GC192610/2020|EPI ISL 561121|B.1.1.293|Gambia|2020-07-21	Africa|hCoV-19/South Africa/KRISP-K002220/2020|EPI ISL 515617|B.1.144|South Africa|2020-07-13	0.0004147747	Africa
Africa|hCoV-19/Gambia/GC192751/2020|EPI ISL 561138|B.1.5.12|Gambia|2020-07-21	Africa|hCoV-19/South Africa/KRISP-K002220/2020|EPI ISL 515617|B.1.144|South Africa|2020-07-13	0.0003456229	Africa
Africa|hCoV-19/Gambia/GC192756/2020|EPI ISL 561139|B.1.5.12|Gambia|2020-07-22	Africa|hCoV-19/South Africa/KRISP-K002220/2020|EPI ISL 515617|B.1.144|South Africa|2020-07-13	0.0002764688	Africa
Africa|hCoV-19/Gambia/GC192772/2020|EPI ISL 561140|B.1.1|Gambia|2020-07-22	Africa|hCoV-19/South Africa/KRISP-K002220/2020|EPI ISL 515617|B.1.144|South Africa|2020-07-13	0.0003802022	Africa
Africa|hCoV-19/Gambia/GC192778/2020|EPI ISL 561141|B.1.1|Gambia|2020-07-22	Africa|hCoV-19/South Africa/KRISP-K002220/2020|EPI ISL 515617|B.1.144|South Africa|2020-07-13	0.0002764964	Africa
Africa|hCoV-19/Gambia/GC192781/2020|EPI ISL 561142|B.1.5.12|Gambia|2020-07-22	Africa|hCoV-19/South Africa/KRISP-K002220/2020|EPI ISL 515617|B.1.144|South Africa|2020-07-13	0.0003110338	Africa
Africa|hCoV-19/Gambia/GC192782/2020|EPI ISL 561143|B.1.5.12|Gambia|2020-07-22	Africa|hCoV-19/South Africa/KRISP-K002220/2020|EPI ISL 515617|B.1.144|South Africa|2020-07-13	0.0003110414	Africa
Africa|hCoV-19/Gambia/GC192786/2020|EPI ISL 561144|B.1.1.293|Gambia|2020-07-22	Africa|hCoV-19/South Africa/KRISP-K002220/2020|EPI ISL 515617|B.1.144|South Africa|2020-07-13	0.0003456228	Africa
Africa|hCoV-19/Gambia/GC192789/2020|EPI ISL 561145|B.1|Gambia|2020-07-22	Africa|hCoV-19/South Africa/KRISP-K002220/2020|EPI ISL 515617|B.1.144|South Africa|2020-07-13	0.0002418934	Africa
Africa|hCoV-19/Gambia/GC192811/2020|EPI ISL 561147|B.1.5.12|Gambia|2020-07-22	Africa|hCoV-19/South Africa/KRISP-K002220/2020|EPI ISL 515617|B.1.144|South Africa|2020-07-13	0.0002773024	Africa
Africa|hCoV-19/Gambia/GC192812/2020|EPI ISL 561148|B.1.1.293|Gambia|2020-07-22	Africa|hCoV-19/South Africa/KRISP-K002220/2020|EPI ISL 515617|B.1.144|South Africa|2020-07-13	0.0002764744	Africa
Africa|hCoV-19/Gambia/NPHL-038/2020|EPI ISL 561205|B.1.1|Gambia|2020	Africa|hCoV-19/South Africa/KRISP-K002220/2020|EPI ISL 515617|B.1.144|South Africa|2020-07-13	0.0004147848	Africa
Africa|hCoV-19/Gambia/NPHL-061/2020|EPI ISL 561206|B.1.5.12|Gambia|2020	Africa|hCoV-19/South Africa/KRISP-K002220/2020|EPI ISL 515617|B.1.144|South Africa|2020-07-13	0.0003801775	Africa
Africa|hCoV-19/Gambia/NPHL-1168/2020|EPI ISL 561212|B.1.5.12|Gambia|2020-06-27	Africa|hCoV-19/South Africa/KRISP-K002220/2020|EPI ISL 515617|B.1.144|South Africa|2020-07-13	0.0003802009	Africa
Africa|hCoV-19/Gambia/NPHL-1208/2020|EPI ISL 561213|B.1.5.12|Gambia|2020-06-30	Africa|hCoV-19/South Africa/KRISP-K002220/2020|EPI ISL 515617|B.1.144|South Africa|2020-07-13	0.0001392374	Africa
Africa|hCoV-19/Gambia/NPHL-1209/2020|EPI ISL 561214|B.1.5.12|Gambia|2020-06-30	Africa|hCoV-19/South Africa/KRISP-K002220/2020|EPI ISL 515617|B.1.144|South Africa|2020-07-13	0.0001045194	Africa
Africa|hCoV-19/Gambia/NPHL-1212/2020|EPI ISL 561215|B.1.5.12|Gambia|2020-06-30	Africa|hCoV-19/South Africa/KRISP-K002220/2020|EPI ISL 515617|B.1.144|South Africa|2020-07-13	0.0002418826	Africa
Africa|hCoV-19/Gambia/NPHL-1224/2020|EPI ISL 561217|B.1.1.293|Gambia|2020-06-30	Africa|hCoV-19/South Africa/KRISP-K002220/2020|EPI ISL 515617|B.1.144|South Africa|2020-07-13	0.0002531580	Africa
Africa|hCoV-19/Gambia/NPHL-1230/2020|EPI ISL 561218|B.1.5|Gambia|2020-06-30	Africa|hCoV-19/South Africa/KRISP-K002220/2020|EPI ISL 515617|B.1.144|South Africa|2020-07-13	0.0000696077	Africa
Africa|hCoV-19/Gambia/NPHL-1248/2020|EPI ISL 561222|B.1.5|Gambia|2020-07-01	Africa|hCoV-19/South Africa/KRISP-K002220/2020|EPI ISL 515617|B.1.144|South Africa|2020-07-13	0.0000696030	Africa
Africa|hCoV-19/Gambia/NPHL-1258/2020|EPI ISL 561223|B.1.292|Gambia|2020-07-02	Africa|hCoV-19/South Africa/KRISP-K002220/2020|EPI ISL 515617|B.1.144|South Africa|2020-07-13	0.0001727697	Africa
Africa|hCoV-19/Gambia/NPHL-1422/2020|EPI ISL 561228|B.1.5|Gambia|2020-07-04	Africa|hCoV-19/South Africa/KRISP-K002220/2020|EPI ISL 515617|B.1.144|South Africa|2020-07-13	0.0001076309	Africa
Africa|hCoV-19/Gambia/NPHL-1424/2020|EPI ISL 561229|B.1.292|Gambia|2020-07-04	Africa|hCoV-19/South Africa/KRISP-K002220/2020|EPI ISL 515617|B.1.144|South Africa|2020-07-13	0.0001728230	Africa
Africa|hCoV-19/Gambia/NPHL-1446/2020|EPI ISL 561230|B.1.5|Gambia|2020-07-04	Africa|hCoV-19/South Africa/KRISP-K002220/2020|EPI ISL 515617|B.1.144|South Africa|2020-07-13	0.0000696030	Africa
Africa|hCoV-19/Gambia/NPHL-1477/2020|EPI ISL 561231|B.1.5|Gambia|2020	Africa|hCoV-19/South Africa/KRISP-K002220/2020|EPI ISL 515617|B.1.144|South Africa|2020-07-13	0.0000713889	Africa
Africa|hCoV-19/Gambia/NPHL-1514/2020|EPI ISL 561232|B.1.1|Gambia|2020	Africa|hCoV-19/South Africa/KRISP-K002220/2020|EPI ISL 515617|B.1.144|South Africa|2020-07-13	0.0003110401	Africa
Africa|hCoV-19/Gambia/NPHL-1641/2020|EPI ISL 561235|B.1.292|Gambia|2020-07-31	Africa|hCoV-19/South Africa/KRISP-K002220/2020|EPI ISL 515617|B.1.144|South Africa|2020-07-13	0.0002120606	Africa
Africa|hCoV-19/Gambia/NPHL-1645/2020|EPI ISL 561236|B.1.1.293|Gambia|2020-08-04	Africa|hCoV-19/South Africa/KRISP-K002220/2020|EPI ISL 515617|B.1.144|South Africa|2020-07-13	0.0002433673	Africa
Africa|hCoV-19/Gambia/NPHL-1711/2020|EPI ISL 561237|B.1.1.293|Gambia|2020-08-04	Africa|hCoV-19/South Africa/KRISP-K002220/2020|EPI ISL 515617|B.1.144|South Africa|2020-07-13	0.0002764744	Africa
Africa|hCoV-19/Gambia/NPHL-1746/2020|EPI ISL 561238|B.1.1|Gambia|2020-07-20	Africa|hCoV-19/South Africa/KRISP-K002220/2020|EPI ISL 515617|B.1.144|South Africa|2020-07-13	0.0002073758	Africa
Africa|hCoV-19/Gambia/NPHL-1921/2020|EPI ISL 561239|B.1.1|Gambia|2020	Africa|hCoV-19/South Africa/KRISP-K002220/2020|EPI ISL 515617|B.1.144|South Africa|2020-07-13	0.0003802022	Africa
Africa|hCoV-19/Gambia/NPHL-1968/2020|EPI ISL 561240|B.1.1|Gambia|2020-07-16	Africa|hCoV-19/South Africa/KRISP-K002220/2020|EPI ISL 515617|B.1.144|South Africa|2020-07-13	0.0003802022	Africa
Africa|hCoV-19/Gambia/NPHL-2037/2020|EPI ISL 561241|B.1.1|Gambia|2020-07-15	Africa|hCoV-19/South Africa/KRISP-K002220/2020|EPI ISL 515617|B.1.144|South Africa|2020-07-13	0.0003456432	Africa
Africa|hCoV-19/Gambia/NPHL-2268/2020|EPI ISL 561242|B.1.1|Gambia|2020	Africa|hCoV-19/South Africa/KRISP-K002220/2020|EPI ISL 515617|B.1.144|South Africa|2020-07-13	0.0001729452	Africa
Africa|hCoV-19/Gambia/NPHL-2344/2020|EPI ISL 561243|B.1.292|Gambia|2020	Africa|hCoV-19/South Africa/KRISP-K002220/2020|EPI ISL 515617|B.1.144|South Africa|2020-07-13	0.0002419091	Africa
Africa|hCoV-19/Gambia/NPHL-2374/2020|EPI ISL 561244|B.1.5.12|Gambia|2020	Africa|hCoV-19/South Africa/KRISP-K002220/2020|EPI ISL 515617|B.1.144|South Africa|2020-07-13	0.0002418910	Africa
Africa|hCoV-19/Gambia/NPHL-242/2020|EPI ISL 561245|B.1.5|Gambia|2020	Africa|hCoV-19/South Africa/KRISP-K002220/2020|EPI ISL 515617|B.1.144|South Africa|2020-07-13	0.0000691100	Africa
Africa|hCoV-19/Gambia/NPHL-243/2020|EPI ISL 561246|B.1.5|Gambia|2020	Africa|hCoV-19/South Africa/KRISP-K002220/2020|EPI ISL 515617|B.1.144|South Africa|2020-07-13	0.0001393878	Africa
Africa|hCoV-19/Gambia/NPHL-244/2020|EPI ISL 561247|B.1.1.293|Gambia|2020	Africa|hCoV-19/South Africa/KRISP-K002220/2020|EPI ISL 515617|B.1.144|South Africa|2020-07-13	0.0003138346	Africa
Africa|hCoV-19/Gambia/NPHL-2443/2020|EPI ISL 561248|B.1.5.12|Gambia|2020	Africa|hCoV-19/South Africa/KRISP-K002220/2020|EPI ISL 515617|B.1.144|South Africa|2020-07-13	0.0002418824	Africa
Africa|hCoV-19/Gambia/NPHL-2444/2020|EPI ISL 561249|B.1.292|Gambia|2020-07-21	Africa|hCoV-19/South Africa/KRISP-K002220/2020|EPI ISL 515617|B.1.144|South Africa|2020-07-13	0.0002073279	Africa
Africa|hCoV-19/Gambia/NPHL-2446/2020|EPI ISL 561250|B.1.1|Gambia|2020	Africa|hCoV-19/South Africa/KRISP-K002220/2020|EPI ISL 515617|B.1.144|South Africa|2020-07-13	0.0003848570	Africa
Africa|hCoV-19/Gambia/NPHL-245/2020|EPI ISL 561251|B.1.1|Gambia|2020	Africa|hCoV-19/South Africa/KRISP-K002220/2020|EPI ISL 515617|B.1.144|South Africa|2020-07-13	0.0002076269	Africa
Africa|hCoV-19/Gambia/NPHL-2457/2020|EPI ISL 561252|B.1.1|Gambia|2020-07-21	Africa|hCoV-19/South Africa/KRISP-K002220/2020|EPI ISL 515617|B.1.144|South Africa|2020-07-13	0.0003848436	Africa
Africa|hCoV-19/Gambia/NPHL-2458/2020|EPI ISL 561253|B.1.292|Gambia|2020-07-21	Africa|hCoV-19/South Africa/KRISP-K002220/2020|EPI ISL 515617|B.1.144|South Africa|2020-07-13	0.0002099316	Africa
Africa|hCoV-19/Gambia/NPHL-2463/2020|EPI ISL 561254|B.1.1|Gambia|2020	Africa|hCoV-19/South Africa/KRISP-K002220/2020|EPI ISL 515617|B.1.144|South Africa|2020-07-13	0.0003878282	Africa
Africa|hCoV-19/Gambia/NPHL-2465/2020|EPI ISL 561255|B.1.1|Gambia|2020-07-21	Africa|hCoV-19/South Africa/KRISP-K002220/2020|EPI ISL 515617|B.1.144|South Africa|2020-07-13	0.0003848706	Africa
Africa|hCoV-19/Gambia/NPHL-2469/2020|EPI ISL 561256|B.1.5.12|Gambia|2020-07-21	Africa|hCoV-19/South Africa/KRISP-K002220/2020|EPI ISL 515617|B.1.144|South Africa|2020-07-13	0.0003148478	Africa
Africa|hCoV-19/Gambia/NPHL-247/2020|EPI ISL 561257|B.1.1.293|Gambia|2020	Africa|hCoV-19/South Africa/KRISP-K002220/2020|EPI ISL 515617|B.1.144|South Africa|2020-07-13	0.0003110584	Africa
Africa|hCoV-19/Gambia/NPHL-2470/2020|EPI ISL 561258|B.1.1|Gambia|2020-07-21	Africa|hCoV-19/South Africa/KRISP-K002220/2020|EPI ISL 515617|B.1.144|South Africa|2020-07-13	0.0003848570	Africa
Africa|hCoV-19/Gambia/NPHL-2472/2020|EPI ISL 561259|B.1.5.12|Gambia|2020-07-21	Africa|hCoV-19/South Africa/KRISP-K002220/2020|EPI ISL 515617|B.1.144|South Africa|2020-07-13	0.0001049287	Africa
Africa|hCoV-19/Gambia/NPHL-2473/2020|EPI ISL 561260|B.1.5.12|Gambia|2020-07-21	Africa|hCoV-19/South Africa/KRISP-K002220/2020|EPI ISL 515617|B.1.144|South Africa|2020-07-13	0.0003802061	Africa
Africa|hCoV-19/Gambia/NPHL-2478/2020|EPI ISL 561261|B.1.5.12|Gambia|2020-07-21	Africa|hCoV-19/South Africa/KRISP-K002220/2020|EPI ISL 515617|B.1.144|South Africa|2020-07-13	0.0002115233	Africa
Africa|hCoV-19/Gambia/NPHL-2497/2020|EPI ISL 561262|B.1.1.242|Gambia|2020-07-21	Africa|hCoV-19/South Africa/KRISP-K002220/2020|EPI ISL 515617|B.1.144|South Africa|2020-07-13	0.0003525525	Africa
Africa|hCoV-19/Gambia/NPHL-2504/2020|EPI ISL 561264|B.1.5.12|Gambia|2020-07-23	Africa|hCoV-19/South Africa/KRISP-K002220/2020|EPI ISL 515617|B.1.144|South Africa|2020-07-13	0.0003844726	Africa
Africa|hCoV-19/Gambia/NPHL-2514/2020|EPI ISL 561265|B.1.5.12|Gambia|2020-07-21	Africa|hCoV-19/South Africa/KRISP-K002220/2020|EPI ISL 515617|B.1.144|South Africa|2020-07-13	0.0003148511	Africa
Africa|hCoV-19/Gambia/NPHL-2521/2020|EPI ISL 561266|B.1.5.12|Gambia|2020-07-23	Africa|hCoV-19/South Africa/KRISP-K002220/2020|EPI ISL 515617|B.1.144|South Africa|2020-07-13	0.0003148380	Africa
Africa|hCoV-19/Gambia/NPHL-2522/2020|EPI ISL 561267|B.1.1.293|Gambia|2020-07-22	Africa|hCoV-19/South Africa/KRISP-K002220/2020|EPI ISL 515617|B.1.144|South Africa|2020-07-13	0.0003501602	Africa
Africa|hCoV-19/Gambia/NPHL-2524/2020|EPI ISL 561268|B.1.1|Gambia|2020-07-24	Africa|hCoV-19/South Africa/KRISP-K002220/2020|EPI ISL 515617|B.1.144|South Africa|2020-07-13	0.0003456431	Africa
Africa|hCoV-19/Gambia/NPHL-2529/2020|EPI ISL 561269|B.1.1.293|Gambia|2020-07-21	Africa|hCoV-19/South Africa/KRISP-K002220/2020|EPI ISL 515617|B.1.144|South Africa|2020-07-13	0.0003148445	Africa
Africa|hCoV-19/Gambia/NPHL-253/2020|EPI ISL 561270|B.1.1.293|Gambia|2020	Africa|hCoV-19/South Africa/KRISP-K002220/2020|EPI ISL 515617|B.1.144|South Africa|2020-07-13	0.0003456156	Africa
Africa|hCoV-19/Gambia/NPHL-2537/2020|EPI ISL 561271|B.1.1|Gambia|2020	Africa|hCoV-19/South Africa/KRISP-K002220/2020|EPI ISL 515617|B.1.144|South Africa|2020-07-13	0.0004157186	Africa
Africa|hCoV-19/Gambia/NPHL-2538/2020|EPI ISL 561272|B.1.5.12|Gambia|2020-07-21	Africa|hCoV-19/South Africa/KRISP-K002220/2020|EPI ISL 515617|B.1.144|South Africa|2020-07-13	0.0002798433	Africa
Africa|hCoV-19/Gambia/NPHL-2550/2020|EPI ISL 561274|B.1.292|Gambia|2020-07-21	Africa|hCoV-19/South Africa/KRISP-K002220/2020|EPI ISL 515617|B.1.144|South Africa|2020-07-13	0.0001748904	Africa
Africa|hCoV-19/Gambia/NPHL-2554/2020|EPI ISL 561275|B.1.5.12|Gambia|2020	Africa|hCoV-19/South Africa/KRISP-K002220/2020|EPI ISL 515617|B.1.144|South Africa|2020-07-13	0.0002098832	Africa
Africa|hCoV-19/Gambia/NPHL-2555/2020|EPI ISL 561276|B.1.1|Gambia|2020-07-21	Africa|hCoV-19/South Africa/KRISP-K002220/2020|EPI ISL 515617|B.1.144|South Africa|2020-07-13	0.0003526667	Africa
Africa|hCoV-19/Gambia/NPHL-256/2020|EPI ISL 561277|B.1.1.293|Gambia|2020	Africa|hCoV-19/South Africa/KRISP-K002220/2020|EPI ISL 515617|B.1.144|South Africa|2020-07-13	0.0002419268	Africa
Africa|hCoV-19/Gambia/NPHL-2560/2020|EPI ISL 561278|B.1.1|Gambia|2020	Africa|hCoV-19/South Africa/KRISP-K002220/2020|EPI ISL 515617|B.1.144|South Africa|2020-07-13	0.0003848436	Africa
Africa|hCoV-19/Gambia/NPHL-2567/2020|EPI ISL 561279|B.1|Gambia|2020	Africa|hCoV-19/South Africa/KRISP-K002220/2020|EPI ISL 515617|B.1.144|South Africa|2020-07-13	0.0004493871	Africa
Africa|hCoV-19/Gambia/NPHL-2573/2020|EPI ISL 561280|B.1.1.293|Gambia|2020	Africa|hCoV-19/South Africa/KRISP-K002220/2020|EPI ISL 515617|B.1.144|South Africa|2020-07-13	0.0002098927	Africa
Africa|hCoV-19/Gambia/NPHL-2586/2020|EPI ISL 561281|B.1.5.12|Gambia|2020-07-23	Africa|hCoV-19/South Africa/KRISP-K002220/2020|EPI ISL 515617|B.1.144|South Africa|2020-07-13	0.0002114808	Africa
Africa|hCoV-19/Gambia/NPHL-2588/2020|EPI ISL 561282|B.1.1|Gambia|2020	Africa|hCoV-19/South Africa/KRISP-K002220/2020|EPI ISL 515617|B.1.144|South Africa|2020-07-13	0.0004147747	Africa
Africa|hCoV-19/Gambia/NPHL-2615/2020|EPI ISL 561283|B.1.1.293|Gambia|2020-08-18	Africa|hCoV-19/South Africa/KRISP-K002220/2020|EPI ISL 515617|B.1.144|South Africa|2020-07-13	0.0003456157	Africa
Africa|hCoV-19/Gambia/NPHL-2626/2020|EPI ISL 561284|B.1.1.293|Gambia|2020	Africa|hCoV-19/South Africa/KRISP-K002220/2020|EPI ISL 515617|B.1.144|South Africa|2020-07-13	0.0002419293	Africa
Africa|hCoV-19/Gambia/NPHL-2640/2020|EPI ISL 561285|B.1.5.12|Gambia|2020-06-17	Africa|hCoV-19/South Africa/KRISP-K002220/2020|EPI ISL 515617|B.1.144|South Africa|2020-07-13	0.0002073329	Africa
Africa|hCoV-19/Gambia/NPHL-266/2020|EPI ISL 561286|B.1.5.12|Gambia|2020	Africa|hCoV-19/South Africa/KRISP-K002220/2020|EPI ISL 515617|B.1.144|South Africa|2020-07-13	0.0002798588	Africa
Africa|hCoV-19/Gambia/NPHL-2706/2020|EPI ISL 561287|B.1.292|Gambia|2020	Africa|hCoV-19/South Africa/KRISP-K002220/2020|EPI ISL 515617|B.1.144|South Africa|2020-07-13	0.0002418875	Africa
Africa|hCoV-19/Gambia/NPHL-2712/2020|EPI ISL 561288|B.1.5.12|Gambia|2020-08-03	Africa|hCoV-19/South Africa/KRISP-K002220/2020|EPI ISL 515617|B.1.144|South Africa|2020-07-13	0.0003110478	Africa
Africa|hCoV-19/Gambia/NPHL-2727/2020|EPI ISL 561289|B.1.5.12|Gambia|2020-08-04	Africa|hCoV-19/South Africa/KRISP-K002220/2020|EPI ISL 515617|B.1.144|South Africa|2020-07-13	0.0003110338	Africa
Africa|hCoV-19/Gambia/NPHL-2729/2020|EPI ISL 561290|B.1.1|Gambia|2020-07-23	Africa|hCoV-19/South Africa/KRISP-K002220/2020|EPI ISL 515617|B.1.144|South Africa|2020-07-13	0.0003802022	Africa
Africa|hCoV-19/Gambia/NPHL-2736/2020|EPI ISL 561291|B.1.1.242|Gambia|2020-07-25	Africa|hCoV-19/South Africa/KRISP-K002220/2020|EPI ISL 515617|B.1.144|South Africa|2020-07-13	0.0004147661	Africa
Africa|hCoV-19/Gambia/NPHL-2759/2020|EPI ISL 561292|B.1.5.12|Gambia|2020-08-07	Africa|hCoV-19/South Africa/KRISP-K002220/2020|EPI ISL 515617|B.1.144|South Africa|2020-07-13	0.0002764935	Africa
Africa|hCoV-19/Gambia/NPHL-2762/2020|EPI ISL 561293|B.1.5.12|Gambia|2020-07-25	Africa|hCoV-19/South Africa/KRISP-K002220/2020|EPI ISL 515617|B.1.144|South Africa|2020-07-13	0.0003456074	Africa
Africa|hCoV-19/Gambia/NPHL-2767/2020|EPI ISL 561294|B.1.1.293|Gambia|2020-07-25	Africa|hCoV-19/South Africa/KRISP-K002220/2020|EPI ISL 515617|B.1.144|South Africa|2020-07-13	0.0003801944	Africa
Africa|hCoV-19/Gambia/NPHL-2768/2020|EPI ISL 561295|B.1.1.293|Gambia|2020-07-27	Africa|hCoV-19/South Africa/KRISP-K002220/2020|EPI ISL 515617|B.1.144|South Africa|2020-07-13	0.0003110477	Africa
Africa|hCoV-19/Gambia/NPHL-277/2020|EPI ISL 561296|B.1.5.12|Gambia|2020	Africa|hCoV-19/South Africa/KRISP-K002220/2020|EPI ISL 515617|B.1.144|South Africa|2020-07-13	0.0003110414	Africa
Africa|hCoV-19/Gambia/NPHL-2785/2020|EPI ISL 561297|B.1.1.242|Gambia|2020-07-27	Africa|hCoV-19/South Africa/KRISP-K002220/2020|EPI ISL 515617|B.1.144|South Africa|2020-07-13	0.0003456206	Africa
Africa|hCoV-19/Gambia/NPHL-2790/2020|EPI ISL 561298|B.1.1.293|Gambia|2020	Africa|hCoV-19/South Africa/KRISP-K002220/2020|EPI ISL 515617|B.1.144|South Africa|2020-07-13	0.0003802022	Africa
Africa|hCoV-19/Gambia/NPHL-2825/2020|EPI ISL 561299|B.1.5.12|Gambia|2020	Africa|hCoV-19/South Africa/KRISP-K002220/2020|EPI ISL 515617|B.1.144|South Africa|2020-07-13	0.0003110048	Africa
Africa|hCoV-19/Gambia/NPHL-287/2020|EPI ISL 561300|B.1.1.293|Gambia|2020	Africa|hCoV-19/South Africa/KRISP-K002220/2020|EPI ISL 515617|B.1.144|South Africa|2020-07-13	0.0003456348	Africa
Africa|hCoV-19/Gambia/NPHL-2889/2020|EPI ISL 561301|B.1.5.12|Gambia|2020	Africa|hCoV-19/South Africa/KRISP-K002220/2020|EPI ISL 515617|B.1.144|South Africa|2020-07-13	0.0003493737	Africa
Africa|hCoV-19/Gambia/NPHL-2892/2020|EPI ISL 561302|B.1.5.12|Gambia|2020-09-07	Africa|hCoV-19/South Africa/KRISP-K002220/2020|EPI ISL 515617|B.1.144|South Africa|2020-07-13	0.0003493737	Africa
Africa|hCoV-19/Gambia/NPHL-290/2020|EPI ISL 561303|B.1.1.293|Gambia|2020	Africa|hCoV-19/South Africa/KRISP-K002220/2020|EPI ISL 515617|B.1.144|South Africa|2020-07-13	0.0003110474	Africa
Africa|hCoV-19/Gambia/NPHL-2909/2020|EPI ISL 561304|B.1.1.293|Gambia|2020-07-26	Africa|hCoV-19/South Africa/KRISP-K002220/2020|EPI ISL 515617|B.1.144|South Africa|2020-07-13	0.0003456312	Africa
Africa|hCoV-19/Gambia/NPHL-2984/2020|EPI ISL 561307|B.1.1.293|Gambia|2020	Africa|hCoV-19/South Africa/KRISP-K002220/2020|EPI ISL 515617|B.1.144|South Africa|2020-07-13	0.0003802193	Africa
Africa|hCoV-19/Gambia/NPHL-299/2020|EPI ISL 561308|B.1.1.293|Gambia|2020	Africa|hCoV-19/South Africa/KRISP-K002220/2020|EPI ISL 515617|B.1.144|South Africa|2020-07-13	0.0003456228	Africa
Africa|hCoV-19/Gambia/NPHL-3047/2020|EPI ISL 561309|B.1.5.12|Gambia|2020-07-28	Africa|hCoV-19/South Africa/KRISP-K002220/2020|EPI ISL 515617|B.1.144|South Africa|2020-07-13	0.0003490201	Africa
Africa|hCoV-19/Gambia/NPHL-3055/2020|EPI ISL 561310|B.1.5.12|Gambia|2020-07-17	Africa|hCoV-19/South Africa/KRISP-K002220/2020|EPI ISL 515617|B.1.144|South Africa|2020-07-13	0.0003456071	Africa
Africa|hCoV-19/Gambia/NPHL-3062/2020|EPI ISL 561311|B.1.5.12|Gambia|2020	Africa|hCoV-19/South Africa/KRISP-K002220/2020|EPI ISL 515617|B.1.144|South Africa|2020-07-13	0.0003490201	Africa
Africa|hCoV-19/Gambia/NPHL-3079/2020|EPI ISL 561312|B.1.5.12|Gambia|2020-07-27	Africa|hCoV-19/South Africa/KRISP-K002220/2020|EPI ISL 515617|B.1.144|South Africa|2020-07-13	0.0003493737	Africa
Africa|hCoV-19/Gambia/NPHL-3206/2020|EPI ISL 561313|B.1.1.293|Gambia|2020	Africa|hCoV-19/South Africa/KRISP-K002220/2020|EPI ISL 515617|B.1.144|South Africa|2020-07-13	0.0004147844	Africa
Africa|hCoV-19/Gambia/NPHL-3254/2020|EPI ISL 561315|B.1.5.12|Gambia|2020-07-28	Africa|hCoV-19/South Africa/KRISP-K002220/2020|EPI ISL 515617|B.1.144|South Africa|2020-07-13	0.0003459541	Africa
Africa|hCoV-19/Gambia/NPHL-3281/2020|EPI ISL 561316|B.1.1|Gambia|2020-07-28	Africa|hCoV-19/South Africa/KRISP-K002220/2020|EPI ISL 515617|B.1.144|South Africa|2020-07-13	0.0004659214	Africa
Africa|hCoV-19/Gambia/NPHL-483B/2020|EPI ISL 561318|B.1.1|Gambia|2020	Africa|hCoV-19/South Africa/KRISP-K002220/2020|EPI ISL 515617|B.1.144|South Africa|2020-07-13	0.0004661185	Africa
Africa|hCoV-19/Gambia/NPHL-704/2020|EPI ISL 561320|B.1.1.293|Gambia|2020	Africa|hCoV-19/South Africa/KRISP-K002220/2020|EPI ISL 515617|B.1.144|South Africa|2020-07-13	0.0005599786	Africa
Africa|hCoV-19/Gambia/NPHL-737/2020|EPI ISL 561323|B.1.1.293|Gambia|2020	Africa|hCoV-19/South Africa/KRISP-K002220/2020|EPI ISL 515617|B.1.144|South Africa|2020-07-13	0.0002798490	Africa
Africa|hCoV-19/Gambia/NPHL-748/2020|EPI ISL 561324|B.1.1|Gambia|2020	Africa|hCoV-19/South Africa/KRISP-K002220/2020|EPI ISL 515617|B.1.144|South Africa|2020-07-13	0.0003456431	Africa
Africa|hCoV-19/Gambia/NPHL-758/2020|EPI ISL 561326|B.1.1.293|Gambia|2020	Africa|hCoV-19/South Africa/KRISP-K002220/2020|EPI ISL 515617|B.1.144|South Africa|2020-07-13	0.0001747314	Africa
Africa|hCoV-19/Gambia/NPHL-760/2020|EPI ISL 561327|B.1.5|Gambia|2020	Africa|hCoV-19/South Africa/KRISP-K002220/2020|EPI ISL 515617|B.1.144|South Africa|2020-07-13	0.0001038044	Africa
Africa|hCoV-19/Gambia/NPHL-790/2020|EPI ISL 561329|B.1.5|Gambia|2020	Africa|hCoV-19/South Africa/KRISP-K002220/2020|EPI ISL 515617|B.1.144|South Africa|2020-07-13	0.0000692704	Africa
Africa|hCoV-19/Gambia/NPHL-923/2020|EPI ISL 561330|B.1.5.12|Gambia|2020	Africa|hCoV-19/South Africa/KRISP-K002220/2020|EPI ISL 515617|B.1.144|South Africa|2020-07-13	0.0002418993	Africa
Africa|hCoV-19/Gambia/NPHL-930/2020|EPI ISL 561331|B.1.5|Gambia|2020	Africa|hCoV-19/South Africa/KRISP-K002220/2020|EPI ISL 515617|B.1.144|South Africa|2020-07-13	0.0001039088	Africa
Africa|hCoV-19/Gambia/NPHL-941/2020|EPI ISL 561332|B.1.5.12|Gambia|2020	Africa|hCoV-19/South Africa/KRISP-K002220/2020|EPI ISL 515617|B.1.144|South Africa|2020-07-13	0.0002764554	Africa
Africa|hCoV-19/Gambia/NPHL-956/2020|EPI ISL 561334|B.1.5.12|Gambia|2020	Africa|hCoV-19/South Africa/KRISP-K002220/2020|EPI ISL 515617|B.1.144|South Africa|2020-07-13	0.0002770911	Africa
Africa|hCoV-19/Ghana/1651 S3/2020|EPI ISL 422387|A.11|Ghana|2020-03-25	Africa|hCoV-19/South Africa/KRISP-K002220/2020|EPI ISL 515617|B.1.144|South Africa|2020-07-13	0.0004259182	Africa
Africa|hCoV-19/Ghana/1659 S14/2020|EPI ISL 422405|B.1.220|Ghana|2020-03-25	Africa|hCoV-19/South Africa/KRISP-K002220/2020|EPI ISL 515617|B.1.144|South Africa|2020-07-13	0.0001426159	Africa
Africa|hCoV-19/Ghana/2230 S4/2020|EPI ISL 422390|B.40|Ghana|2020-03-25	Africa|hCoV-19/South Africa/KRISP-K002220/2020|EPI ISL 515617|B.1.144|South Africa|2020-07-13	0.0003495900	Africa
Africa|hCoV-19/Ghana/2333 S5/2020|EPI ISL 422394|B.1.3|Ghana|2020-03-27	Africa|hCoV-19/South Africa/KRISP-K002220/2020|EPI ISL 515617|B.1.144|South Africa|2020-07-13	0.0002455843	Africa
Africa|hCoV-19/Ghana/2573 S27/2020|EPI ISL 515082|A|Ghana|2020-03-29	Africa|hCoV-19/South Africa/KRISP-K002220/2020|EPI ISL 515617|B.1.144|South Africa|2020-07-13	0.0005531383	Africa
Africa|hCoV-19/Ghana/2666 S32/2020|EPI ISL 515083|A|Ghana|2020-03-27	Africa|hCoV-19/South Africa/KRISP-K002220/2020|EPI ISL 515617|B.1.144|South Africa|2020-07-13	0.0000697729	Africa
Africa|hCoV-19/Ghana/2709 S25/2020|EPI ISL 515084|B.1|Ghana|2020-03-28	Africa|hCoV-19/South Africa/KRISP-K002220/2020|EPI ISL 515617|B.1.144|South Africa|2020-07-13	0.0002766331	Africa
Africa|hCoV-19/Ghana/2828 S6/2020|EPI ISL 422397|A.11|Ghana|2020-03-29	Africa|hCoV-19/South Africa/KRISP-K002220/2020|EPI ISL 515617|B.1.144|South Africa|2020-07-13	0.0005599568	Africa
Africa|hCoV-19/Ghana/2852 S30/2020|EPI ISL 515085|B.6|Ghana|2020-03-28	Africa|hCoV-19/South Africa/KRISP-K002220/2020|EPI ISL 515617|B.1.144|South Africa|2020-07-13	0.0001742105	Africa
Africa|hCoV-19/Ghana/2914 S8/2020|EPI ISL 422399|B.1.1|Ghana|2020-03-30	Africa|hCoV-19/South Africa/KRISP-K002220/2020|EPI ISL 515617|B.1.144|South Africa|2020-07-13	0.0002114041	Africa
Africa|hCoV-19/Ghana/34927 S20/2020|EPI ISL 515086|A.11|Ghana|2020-05-23	Africa|hCoV-19/South Africa/KRISP-K002220/2020|EPI ISL 515617|B.1.144|South Africa|2020-07-13	0.0004509759	Africa
Africa|hCoV-19/Ghana/34928 S21/2020|EPI ISL 515087|A.11|Ghana|2020-05-23	Africa|hCoV-19/South Africa/KRISP-K002220/2020|EPI ISL 515617|B.1.144|South Africa|2020-07-13	0.0005569441	Africa
Africa|hCoV-19/Ghana/34980 S22/2020|EPI ISL 515088|B.1.1|Ghana|2020-05-23	Africa|hCoV-19/South Africa/KRISP-K002220/2020|EPI ISL 515617|B.1.144|South Africa|2020-07-13	0.0002105238	Africa
Africa|hCoV-19/Ghana/34983 S40/2020|EPI ISL 515089|B.1.1|Ghana|2020-05-23	Africa|hCoV-19/South Africa/KRISP-K002220/2020|EPI ISL 515617|B.1.144|South Africa|2020-07-13	0.0002790947	Africa
Africa|hCoV-19/Ghana/35012 S17/2020|EPI ISL 515090|B.1.1|Ghana|2020-05-23	Africa|hCoV-19/South Africa/KRISP-K002220/2020|EPI ISL 515617|B.1.144|South Africa|2020-07-13	0.0002764907	Africa
Africa|hCoV-19/Ghana/35019 S18/2020|EPI ISL 515091|B.1.1|Ghana|2020-05-23	Africa|hCoV-19/South Africa/KRISP-K002220/2020|EPI ISL 515617|B.1.144|South Africa|2020-07-13	0.0001744779	Africa
Africa|hCoV-19/Ghana/35183 S24/2020|EPI ISL 515092|A|Ghana|2020-05-24	Africa|hCoV-19/South Africa/KRISP-K002220/2020|EPI ISL 515617|B.1.144|South Africa|2020-07-13	0.0000705879	Africa
Africa|hCoV-19/Ghana/35280 S41/2020|EPI ISL 515093|A|Ghana|2020-05-24	Africa|hCoV-19/South Africa/KRISP-K002220/2020|EPI ISL 515617|B.1.144|South Africa|2020-07-13	0.0004578793	Africa
Africa|hCoV-19/Ghana/35394 S49/2020|EPI ISL 515094|B.1.1.307|Ghana|2020-05-24	Africa|hCoV-19/South Africa/KRISP-K002220/2020|EPI ISL 515617|B.1.144|South Africa|2020-07-13	0.0002098339	Africa
Africa|hCoV-19/Ghana/35466 S19/2020|EPI ISL 515095|B.1.1|Ghana|2020-05-24	Africa|hCoV-19/South Africa/KRISP-K002220/2020|EPI ISL 515617|B.1.144|South Africa|2020-07-13	0.0002441235	Africa
Africa|hCoV-19/Ghana/35563 S37/2020|EPI ISL 515096|A.11|Ghana|2020-05-24	Africa|hCoV-19/South Africa/KRISP-K002220/2020|EPI ISL 515617|B.1.144|South Africa|2020-07-13	0.0005876060	Africa
Africa|hCoV-19/Ghana/36523 S23/2020|EPI ISL 515097|A|Ghana|2020-05-27	Africa|hCoV-19/South Africa/KRISP-K002220/2020|EPI ISL 515617|B.1.144|South Africa|2020-07-13	0.0001042206	Africa
Africa|hCoV-19/Ghana/81216 S36/2020|EPI ISL 515098|A|Ghana|2020-05-20	Africa|hCoV-19/South Africa/KRISP-K002220/2020|EPI ISL 515617|B.1.144|South Africa|2020-07-13	0.0005538138	Africa
Africa|hCoV-19/Ghana/81219 S34/2020|EPI ISL 515099|B.1.1|Ghana|2020-05-20	Africa|hCoV-19/South Africa/KRISP-K002220/2020|EPI ISL 515617|B.1.144|South Africa|2020-07-13	0.0001744597	Africa
Africa|hCoV-19/Ghana/82879 S48/2020|EPI ISL 515100|B.1|Ghana|2020-05-20	Africa|hCoV-19/South Africa/KRISP-K002220/2020|EPI ISL 515617|B.1.144|South Africa|2020-07-13	0.0002765127	Africa
Africa|hCoV-19/Ghana/83637 S29/2020|EPI ISL 515101|B.1.1|Ghana|2020-05-22	Africa|hCoV-19/South Africa/KRISP-K002220/2020|EPI ISL 515617|B.1.144|South Africa|2020-07-13	0.0002075222	Africa
Africa|hCoV-19/Ghana/84049 S31/2020|EPI ISL 515102|B.1|Ghana|2020-05-25	Africa|hCoV-19/South Africa/KRISP-K002220/2020|EPI ISL 515617|B.1.144|South Africa|2020-07-13	0.0003110788	Africa
Africa|hCoV-19/Ghana/84162 S45/2020|EPI ISL 515103|A|Ghana|2020-04-25	Africa|hCoV-19/South Africa/KRISP-K002220/2020|EPI ISL 515617|B.1.144|South Africa|2020-07-13	0.0004226593	Africa
Africa|hCoV-19/Ghana/84182 S43/2020|EPI ISL 515104|B.1.1|Ghana|2020-05-25	Africa|hCoV-19/South Africa/KRISP-K002220/2020|EPI ISL 515617|B.1.144|South Africa|2020-07-13	0.0003488693	Africa
Africa|hCoV-19/Ghana/84210 S44/2020|EPI ISL 515105|A|Ghana|2020-05-24	Africa|hCoV-19/South Africa/KRISP-K002220/2020|EPI ISL 515617|B.1.144|South Africa|2020-07-13	0.0004859457	Africa
Africa|hCoV-19/Ghana/84218 S47/2020|EPI ISL 515106|A|Ghana|2020-05-25	Africa|hCoV-19/South Africa/KRISP-K002220/2020|EPI ISL 515617|B.1.144|South Africa|2020-07-13	0.0005627950	Africa
Africa|hCoV-19/Ghana/84260 S28/2020|EPI ISL 515107|A|Ghana|2020-05-25	Africa|hCoV-19/South Africa/KRISP-K002220/2020|EPI ISL 515617|B.1.144|South Africa|2020-07-13	0.0004177023	Africa
Africa|hCoV-19/Ghana/84279 S42/2020|EPI ISL 515108|B.1|Ghana|2020-05-25	Africa|hCoV-19/South Africa/KRISP-K002220/2020|EPI ISL 515617|B.1.144|South Africa|2020-07-13	0.0003121468	Africa
Africa|hCoV-19/Ghana/84301 S35/2020|EPI ISL 515109|A.11|Ghana|2020-05-24	Africa|hCoV-19/South Africa/KRISP-K002220/2020|EPI ISL 515617|B.1.144|South Africa|2020-07-13	0.0004274703	Africa
Africa|hCoV-19/Ghana/84430 S51/2020|EPI ISL 515110|B.1.1.307|Ghana|2020-05-25	Africa|hCoV-19/South Africa/KRISP-K002220/2020|EPI ISL 515617|B.1.144|South Africa|2020-07-13	0.0002074691	Africa
Africa|hCoV-19/Ghana/84438 S50/2020|EPI ISL 515111|A|Ghana|2020-05-24	Africa|hCoV-19/South Africa/KRISP-K002220/2020|EPI ISL 515617|B.1.144|South Africa|2020-07-13	0.0004165280	Africa
Africa|hCoV-19/Ghana/84484 S16/2020|EPI ISL 515112|B.1.1|Ghana|2020-05-25	Africa|hCoV-19/South Africa/KRISP-K002220/2020|EPI ISL 515617|B.1.144|South Africa|2020-07-13	0.0002818204	Africa
Africa|hCoV-19/Ghana/KATH23/2020|EPI ISL 515181|A.11|Ghana|2020-03-22	Africa|hCoV-19/South Africa/KRISP-K002220/2020|EPI ISL 515617|B.1.144|South Africa|2020-07-13	0.0004147806	Africa
Africa|hCoV-19/Ghana/TTH10/2020|EPI ISL 515182|A|Ghana|2020-03-27	Africa|hCoV-19/South Africa/KRISP-K002220/2020|EPI ISL 515617|B.1.144|South Africa|2020-07-13	0.0003801681	Africa
Africa|hCoV-19/Ghana/TTH11/2020|EPI ISL 515183|A|Ghana|2020-03-27	Africa|hCoV-19/South Africa/KRISP-K002220/2020|EPI ISL 515617|B.1.144|South Africa|2020-07-13	0.0003814597	Africa
Africa|hCoV-19/Ghana/TTH6/2020|EPI ISL 515248|A|Ghana|2020-03-27	Africa|hCoV-19/South Africa/KRISP-K002220/2020|EPI ISL 515617|B.1.144|South Africa|2020-07-13	0.0004358097	Africa
Africa|hCoV-19/Kenya/C1092/2020|EPI ISL 457849|B.1.5|Kenya|2020-04-18	Africa|hCoV-19/South Africa/KRISP-K002220/2020|EPI ISL 515617|B.1.144|South Africa|2020-07-13	0.0001079688	Africa
Africa|hCoV-19/Kenya/C1102/2020|EPI ISL 568708|B.1.5|Kenya|2020-04-19	Africa|hCoV-19/South Africa/KRISP-K002220/2020|EPI ISL 515617|B.1.144|South Africa|2020-07-13	0.0002114132	Africa
Africa|hCoV-19/Kenya/C1162/2020|EPI ISL 457850|B.1.5|Kenya|2020-04-19	Africa|hCoV-19/South Africa/KRISP-K002220/2020|EPI ISL 515617|B.1.144|South Africa|2020-07-13	0.0000712389	Africa
Africa|hCoV-19/Kenya/C1216/2020|EPI ISL 457854|B.1.5|Kenya|2020-04-19	Africa|hCoV-19/South Africa/KRISP-K002220/2020|EPI ISL 515617|B.1.144|South Africa|2020-07-13	0.0001036599	Africa
Africa|hCoV-19/Kenya/C1292/2020|EPI ISL 457856|B|Kenya|2020-04-20	Africa|hCoV-19/South Africa/KRISP-K002220/2020|EPI ISL 515617|B.1.144|South Africa|2020-07-13	0.0001057881	Africa
Africa|hCoV-19/Kenya/C1357/2020|EPI ISL 457858|B.1.5|Kenya|2020-04-20	Africa|hCoV-19/South Africa/KRISP-K002220/2020|EPI ISL 515617|B.1.144|South Africa|2020-07-13	0.0000723128	Africa
Africa|hCoV-19/Kenya/C1422/2020|EPI ISL 457861|B.1|Kenya|2020-04-20	Africa|hCoV-19/South Africa/KRISP-K002220/2020|EPI ISL 515617|B.1.144|South Africa|2020-07-13	0.0001089877	Africa
Africa|hCoV-19/Kenya/C1499/2020|EPI ISL 457863|B.1.5|Kenya|2020-04-20	Africa|hCoV-19/South Africa/KRISP-K002220/2020|EPI ISL 515617|B.1.144|South Africa|2020-07-13	0.0001057782	Africa
Africa|hCoV-19/Kenya/C1646/2020|EPI ISL 457865|B.1.5|Kenya|2020-04-21	Africa|hCoV-19/South Africa/KRISP-K002220/2020|EPI ISL 515617|B.1.144|South Africa|2020-07-13	0.0000731243	Africa
Africa|hCoV-19/Kenya/C1739/2020|EPI ISL 457866|B|Kenya|2020-04-22	Africa|hCoV-19/South Africa/KRISP-K002220/2020|EPI ISL 515617|B.1.144|South Africa|2020-07-13	0.0001086628	Africa
Africa|hCoV-19/Kenya/C1751/2020|EPI ISL 457867|B.1.5|Kenya|2020-04-22	Africa|hCoV-19/South Africa/KRISP-K002220/2020|EPI ISL 515617|B.1.144|South Africa|2020-07-13	0.0000691004	Africa
Africa|hCoV-19/Kenya/C21582/2020|EPI ISL 568872|B.1|Kenya|2020-06-22	Africa|hCoV-19/South Africa/KRISP-K002220/2020|EPI ISL 515617|B.1.144|South Africa|2020-07-13	0.0003456074	Africa
Africa|hCoV-19/Kenya/C22/2020|EPI ISL 457845|B.1.5|Kenya|2020-03-17	Africa|hCoV-19/South Africa/KRISP-K002220/2020|EPI ISL 515617|B.1.144|South Africa|2020-07-13	0.0000718892	Africa
Africa|hCoV-19/Kenya/C2439/2020|EPI ISL 457877|B.1.5|Kenya|2020-04-24	Africa|hCoV-19/South Africa/KRISP-K002220/2020|EPI ISL 515617|B.1.144|South Africa|2020-07-13	0.0001396524	Africa
Africa|hCoV-19/Kenya/C2449/2020|EPI ISL 457878|B.1.5|Kenya|2020-04-24	Africa|hCoV-19/South Africa/KRISP-K002220/2020|EPI ISL 515617|B.1.144|South Africa|2020-07-13	0.0001416516	Africa
Africa|hCoV-19/Kenya/C2469/2020|EPI ISL 457879|B.1.5|Kenya|2020-04-24	Africa|hCoV-19/South Africa/KRISP-K002220/2020|EPI ISL 515617|B.1.144|South Africa|2020-07-13	0.0000701546	Africa
Africa|hCoV-19/Kenya/C253/2020|EPI ISL 457868|B.1|Kenya|2020-04-03	Africa|hCoV-19/South Africa/KRISP-K002220/2020|EPI ISL 515617|B.1.144|South Africa|2020-07-13	0.0001036575	Africa
Africa|hCoV-19/Kenya/C256/2020|EPI ISL 568697|B.1.5|Kenya|2020-04-04	Africa|hCoV-19/South Africa/KRISP-K002220/2020|EPI ISL 515617|B.1.144|South Africa|2020-07-13	0.0001437520	Africa
Africa|hCoV-19/Kenya/C2582/2020|EPI ISL 457883|B.1.5|Kenya|2020-04-25	Africa|hCoV-19/South Africa/KRISP-K002220/2020|EPI ISL 515617|B.1.144|South Africa|2020-07-13	0.0001423926	Africa
Africa|hCoV-19/Kenya/C2685/2020|EPI ISL 457884|B.1.5|Kenya|2020-04-25	Africa|hCoV-19/South Africa/KRISP-K002220/2020|EPI ISL 515617|B.1.144|South Africa|2020-07-13	0.0001038476	Africa
Africa|hCoV-19/Kenya/C2777/2020|EPI ISL 457887|B.1|Kenya|2020-04-26	Africa|hCoV-19/South Africa/KRISP-K002220/2020|EPI ISL 515617|B.1.144|South Africa|2020-07-13	0.0000731751	Africa
Africa|hCoV-19/Kenya/C2826/2020|EPI ISL 457891|B.1.5|Kenya|2020-04-27	Africa|hCoV-19/South Africa/KRISP-K002220/2020|EPI ISL 515617|B.1.144|South Africa|2020-07-13	0.0000698167	Africa
Africa|hCoV-19/Kenya/C2847/2020|EPI ISL 457892|B.1.5|Kenya|2020-04-27	Africa|hCoV-19/South Africa/KRISP-K002220/2020|EPI ISL 515617|B.1.144|South Africa|2020-07-13	0.0000723206	Africa
Africa|hCoV-19/Kenya/C293/2020|EPI ISL 457871|A|Kenya|2020-04-04	Africa|hCoV-19/South Africa/KRISP-K002220/2020|EPI ISL 515617|B.1.144|South Africa|2020-07-13	0.0003917965	Africa
Africa|hCoV-19/Kenya/C310/2020|EPI ISL 457874|B.4|Kenya|2020-04-04	Africa|hCoV-19/South Africa/KRISP-K002220/2020|EPI ISL 515617|B.1.144|South Africa|2020-07-13	0.0005606155	Africa
Africa|hCoV-19/Kenya/C3129/2020|EPI ISL 457897|B.1.5|Kenya|2020-04-28	Africa|hCoV-19/South Africa/KRISP-K002220/2020|EPI ISL 515617|B.1.144|South Africa|2020-07-13	0.0001042206	Africa
Africa|hCoV-19/Kenya/C314/2020|EPI ISL 457875|A|Kenya|2020-04-04	Africa|hCoV-19/South Africa/KRISP-K002220/2020|EPI ISL 515617|B.1.144|South Africa|2020-07-13	0.0004493194	Africa
Africa|hCoV-19/Kenya/C316/2020|EPI ISL 457876|B.4|Kenya|2020-04-04	Africa|hCoV-19/South Africa/KRISP-K002220/2020|EPI ISL 515617|B.1.144|South Africa|2020-07-13	0.0005658951	Africa
Africa|hCoV-19/Kenya/C3194/2020|EPI ISL 457901|B.1.5|Kenya|2020-04-28	Africa|hCoV-19/South Africa/KRISP-K002220/2020|EPI ISL 515617|B.1.144|South Africa|2020-07-13	0.0001423889	Africa
Africa|hCoV-19/Kenya/C3205/2020|EPI ISL 457902|B.1.5|Kenya|2020-04-28	Africa|hCoV-19/South Africa/KRISP-K002220/2020|EPI ISL 515617|B.1.144|South Africa|2020-07-13	0.0000705803	Africa
Africa|hCoV-19/Kenya/C3208/2020|EPI ISL 457903|B.1.5|Kenya|2020-04-28	Africa|hCoV-19/South Africa/KRISP-K002220/2020|EPI ISL 515617|B.1.144|South Africa|2020-07-13	0.0000721250	Africa
Africa|hCoV-19/Kenya/C3381/2020|EPI ISL 568714|B.1.5|Kenya|2020-04-30	Africa|hCoV-19/South Africa/KRISP-K002220/2020|EPI ISL 515617|B.1.144|South Africa|2020-07-13	0.0001047271	Africa
Africa|hCoV-19/Kenya/C3427/2020|EPI ISL 457906|B.1.5|Kenya|2020-04-29	Africa|hCoV-19/South Africa/KRISP-K002220/2020|EPI ISL 515617|B.1.144|South Africa|2020-07-13	0.0001395059	Africa
Africa|hCoV-19/Kenya/C3457/2020|EPI ISL 568715|B.1|Kenya|2020-04-30	Africa|hCoV-19/South Africa/KRISP-K002220/2020|EPI ISL 515617|B.1.144|South Africa|2020-07-13	0.0001781359	Africa
Africa|hCoV-19/Kenya/C3739/2020|EPI ISL 568717|B.1.5|Kenya|2020-05-04	Africa|hCoV-19/South Africa/KRISP-K002220/2020|EPI ISL 515617|B.1.144|South Africa|2020-07-13	0.0000698167	Africa
Africa|hCoV-19/Kenya/C389/2020|EPI ISL 568698|B.1.5|Kenya|2020-04-07	Africa|hCoV-19/South Africa/KRISP-K002220/2020|EPI ISL 515617|B.1.144|South Africa|2020-07-13	0.0000704536	Africa
Africa|hCoV-19/Kenya/C3980/2020|EPI ISL 568719|B.1|Kenya|2020-05-05	Africa|hCoV-19/South Africa/KRISP-K002220/2020|EPI ISL 515617|B.1.144|South Africa|2020-07-13	0.0001054698	Africa
Africa|hCoV-19/Kenya/C4083/2020|EPI ISL 568721|B.1.5|Kenya|2020-05-05	Africa|hCoV-19/South Africa/KRISP-K002220/2020|EPI ISL 515617|B.1.144|South Africa|2020-07-13	0.0001444351	Africa
Africa|hCoV-19/Kenya/C4195/2020|EPI ISL 568723|B.1.5|Kenya|2020-06-05	Africa|hCoV-19/South Africa/KRISP-K002220/2020|EPI ISL 515617|B.1.144|South Africa|2020-07-13	0.0000698192	Africa
Africa|hCoV-19/Kenya/C4199/2020|EPI ISL 568724|B.1.5|Kenya|2020-05-06	Africa|hCoV-19/South Africa/KRISP-K002220/2020|EPI ISL 515617|B.1.144|South Africa|2020-07-13	0.0001410886	Africa
Africa|hCoV-19/Kenya/C4214/2020|EPI ISL 568725|B.1|Kenya|2020-06-05	Africa|hCoV-19/South Africa/KRISP-K002220/2020|EPI ISL 515617|B.1.144|South Africa|2020-07-13	0.0001036528	Africa
Africa|hCoV-19/Kenya/C4419/2020|EPI ISL 568727|B.1|Kenya|2020-05-07	Africa|hCoV-19/South Africa/KRISP-K002220/2020|EPI ISL 515617|B.1.144|South Africa|2020-07-13	0.0001729334	Africa
Africa|hCoV-19/Kenya/C4420/2020|EPI ISL 568728|B.1.5|Kenya|2020-05-07	Africa|hCoV-19/South Africa/KRISP-K002220/2020|EPI ISL 515617|B.1.144|South Africa|2020-07-13	0.0001424244	Africa
Africa|hCoV-19/Kenya/C4585/2020|EPI ISL 568730|B.1.5|Kenya|2020-05-08	Africa|hCoV-19/South Africa/KRISP-K002220/2020|EPI ISL 515617|B.1.144|South Africa|2020-07-13	0.0001047319	Africa
Africa|hCoV-19/Kenya/C460/2020|EPI ISL 457910|B.1.5|Kenya|2020-04-08	Africa|hCoV-19/South Africa/KRISP-K002220/2020|EPI ISL 515617|B.1.144|South Africa|2020-07-13	0.0000712009	Africa
Africa|hCoV-19/Kenya/C4691/2020|EPI ISL 568733|B.1.5|Kenya|2020-05-09	Africa|hCoV-19/South Africa/KRISP-K002220/2020|EPI ISL 515617|B.1.144|South Africa|2020-07-13	0.0000708027	Africa
Africa|hCoV-19/Kenya/C4710/2020|EPI ISL 568735|B.1.5|Kenya|2020-05-08	Africa|hCoV-19/South Africa/KRISP-K002220/2020|EPI ISL 515617|B.1.144|South Africa|2020-07-13	0.0001727757	Africa
Africa|hCoV-19/Kenya/C4717/2020|EPI ISL 568737|B.1.5|Kenya|2020-05-08	Africa|hCoV-19/South Africa/KRISP-K002220/2020|EPI ISL 515617|B.1.144|South Africa|2020-07-13	0.0001095247	Africa
Africa|hCoV-19/Kenya/C4872/2020|EPI ISL 568741|B.1.5|Kenya|2020-05-08	Africa|hCoV-19/South Africa/KRISP-K002220/2020|EPI ISL 515617|B.1.144|South Africa|2020-07-13	0.0001057432	Africa
Africa|hCoV-19/Kenya/C4895/2020|EPI ISL 568742|B.1.5|Kenya|2020-05-08	Africa|hCoV-19/South Africa/KRISP-K002220/2020|EPI ISL 515617|B.1.144|South Africa|2020-07-13	0.0001764019	Africa
Africa|hCoV-19/Kenya/C5008/2020|EPI ISL 568744|B.1|Kenya|2020-05-08	Africa|hCoV-19/South Africa/KRISP-K002220/2020|EPI ISL 515617|B.1.144|South Africa|2020-07-13	0.0001079913	Africa
Africa|hCoV-19/Kenya/C5011/2020|EPI ISL 568745|B.1.5|Kenya|2020-05-08	Africa|hCoV-19/South Africa/KRISP-K002220/2020|EPI ISL 515617|B.1.144|South Africa|2020-07-13	0.0001410735	Africa
Africa|hCoV-19/Kenya/C5119/2020|EPI ISL 568750|B.1|Kenya|2020-05-09	Africa|hCoV-19/South Africa/KRISP-K002220/2020|EPI ISL 515617|B.1.144|South Africa|2020-07-13	0.0001047393	Africa
Africa|hCoV-19/Kenya/C5177/2020|EPI ISL 568752|B.1.5|Kenya|2020-05-09	Africa|hCoV-19/South Africa/KRISP-K002220/2020|EPI ISL 515617|B.1.144|South Africa|2020-07-13	0.0001058244	Africa
Africa|hCoV-19/Kenya/C5178/2020|EPI ISL 568753|B.1.5|Kenya|2020-05-09	Africa|hCoV-19/South Africa/KRISP-K002220/2020|EPI ISL 515617|B.1.144|South Africa|2020-07-13	0.0001090310	Africa
Africa|hCoV-19/Kenya/C5246/2020|EPI ISL 568754|B.1.5|Kenya|2020-05-09	Africa|hCoV-19/South Africa/KRISP-K002220/2020|EPI ISL 515617|B.1.144|South Africa|2020-07-13	0.0001048504	Africa
Africa|hCoV-19/Kenya/C5288/2020|EPI ISL 568755|B.1.5|Kenya|2020-05-10	Africa|hCoV-19/South Africa/KRISP-K002220/2020|EPI ISL 515617|B.1.144|South Africa|2020-07-13	0.0001782554	Africa
Africa|hCoV-19/Kenya/C5289/2020|EPI ISL 568756|B.1.5|Kenya|2020-05-10	Africa|hCoV-19/South Africa/KRISP-K002220/2020|EPI ISL 515617|B.1.144|South Africa|2020-07-13	0.0000726857	Africa
Africa|hCoV-19/Kenya/C5328/2020|EPI ISL 568760|B.1.5|Kenya|2020-05-10	Africa|hCoV-19/South Africa/KRISP-K002220/2020|EPI ISL 515617|B.1.144|South Africa|2020-07-13	0.0001058438	Africa
Africa|hCoV-19/Kenya/C5335/2020|EPI ISL 568762|B.1.5|Kenya|2020-05-10	Africa|hCoV-19/South Africa/KRISP-K002220/2020|EPI ISL 515617|B.1.144|South Africa|2020-07-13	0.0001059375	Africa
Africa|hCoV-19/Kenya/C5384/2020|EPI ISL 568764|B.1.5|Kenya|2020-05-10	Africa|hCoV-19/South Africa/KRISP-K002220/2020|EPI ISL 515617|B.1.144|South Africa|2020-07-13	0.0001727697	Africa
Africa|hCoV-19/Kenya/C54/2020|EPI ISL 457847|B.1|Kenya|2020-03-24	Africa|hCoV-19/South Africa/KRISP-K002220/2020|EPI ISL 515617|B.1.144|South Africa|2020-07-13	0.0001400499	Africa
Africa|hCoV-19/Kenya/C544/2020|EPI ISL 457911|B.1.5|Kenya|2020-04-10	Africa|hCoV-19/South Africa/KRISP-K002220/2020|EPI ISL 515617|B.1.144|South Africa|2020-07-13	0.0000712034	Africa
Africa|hCoV-19/Kenya/C5442/2020|EPI ISL 568767|B.1.5|Kenya|2020-05-10	Africa|hCoV-19/South Africa/KRISP-K002220/2020|EPI ISL 515617|B.1.144|South Africa|2020-07-13	0.0001396524	Africa
Africa|hCoV-19/Kenya/C569/2020|EPI ISL 568700|B.1|Kenya|2020-04-12	Africa|hCoV-19/South Africa/KRISP-K002220/2020|EPI ISL 515617|B.1.144|South Africa|2020-07-13	0.0001079331	Africa
Africa|hCoV-19/Kenya/C5695/2020|EPI ISL 568770|B.1.5|Kenya|2020-05-11	Africa|hCoV-19/South Africa/KRISP-K002220/2020|EPI ISL 515617|B.1.144|South Africa|2020-07-13	0.0001745728	Africa
Africa|hCoV-19/Kenya/C5701/2020|EPI ISL 568772|B.1|Kenya|2020-05-11	Africa|hCoV-19/South Africa/KRISP-K002220/2020|EPI ISL 515617|B.1.144|South Africa|2020-07-13	0.0001047346	Africa
Africa|hCoV-19/Kenya/C571/2020|EPI ISL 568702|A|Kenya|2020-04-12	Africa|hCoV-19/South Africa/KRISP-K002220/2020|EPI ISL 515617|B.1.144|South Africa|2020-07-13	0.0004147375	Africa
Africa|hCoV-19/Kenya/C5767/2020|EPI ISL 568773|B.1.5|Kenya|2020-05-11	Africa|hCoV-19/South Africa/KRISP-K002220/2020|EPI ISL 515617|B.1.144|South Africa|2020-07-13	0.0002158802	Africa
Africa|hCoV-19/Kenya/C5811/2020|EPI ISL 568775|B.1.5|Kenya|2020-05-11	Africa|hCoV-19/South Africa/KRISP-K002220/2020|EPI ISL 515617|B.1.144|South Africa|2020-07-13	0.0001047345	Africa
Africa|hCoV-19/Kenya/C5813/2020|EPI ISL 568776|B.1|Kenya|2020-05-11	Africa|hCoV-19/South Africa/KRISP-K002220/2020|EPI ISL 515617|B.1.144|South Africa|2020-07-13	0.0001058243	Africa
Africa|hCoV-19/Kenya/C5835/2020|EPI ISL 568777|B.1.5|Kenya|2020-05-12	Africa|hCoV-19/South Africa/KRISP-K002220/2020|EPI ISL 515617|B.1.144|South Africa|2020-07-13	0.0001410041	Africa
Africa|hCoV-19/Kenya/C587/2020|EPI ISL 457912|B.1.5|Kenya|2020-04-11	Africa|hCoV-19/South Africa/KRISP-K002220/2020|EPI ISL 515617|B.1.144|South Africa|2020-07-13	0.0001074433	Africa
Africa|hCoV-19/Kenya/C589/2020|EPI ISL 457913|B.1.5|Kenya|2020-04-11	Africa|hCoV-19/South Africa/KRISP-K002220/2020|EPI ISL 515617|B.1.144|South Africa|2020-07-13	0.0000704585	Africa
Africa|hCoV-19/Kenya/C5902/2020|EPI ISL 568779|B.1.5|Kenya|2020-05-12	Africa|hCoV-19/South Africa/KRISP-K002220/2020|EPI ISL 515617|B.1.144|South Africa|2020-07-13	0.0001069101	Africa
Africa|hCoV-19/Kenya/C5911/2020|EPI ISL 568780|B.1.5|Kenya|2020-05-12	Africa|hCoV-19/South Africa/KRISP-K002220/2020|EPI ISL 515617|B.1.144|South Africa|2020-07-13	0.0001068823	Africa
Africa|hCoV-19/Kenya/C5914/2020|EPI ISL 568782|B.1.5|Kenya|2020-05-12	Africa|hCoV-19/South Africa/KRISP-K002220/2020|EPI ISL 515617|B.1.144|South Africa|2020-07-13	0.0001397891	Africa
Africa|hCoV-19/Kenya/C6186/2020|EPI ISL 568787|B.1.5|Kenya|2020-05-13	Africa|hCoV-19/South Africa/KRISP-K002220/2020|EPI ISL 515617|B.1.144|South Africa|2020-07-13	0.0001764106	Africa
Africa|hCoV-19/Kenya/C6255/2020|EPI ISL 568790|B.1.1.33|Kenya|2020-05-13	Africa|hCoV-19/South Africa/KRISP-K002220/2020|EPI ISL 515617|B.1.144|South Africa|2020-07-13	0.0003844174	Africa
Africa|hCoV-19/Kenya/C6298/2020|EPI ISL 568792|B.1|Kenya|2020-05-13	Africa|hCoV-19/South Africa/KRISP-K002220/2020|EPI ISL 515617|B.1.144|South Africa|2020-07-13	0.0001079125	Africa
Africa|hCoV-19/Kenya/C6369/2020|EPI ISL 568794|B.1|Kenya|2020-05-14	Africa|hCoV-19/South Africa/KRISP-K002220/2020|EPI ISL 515617|B.1.144|South Africa|2020-07-13	0.0001796118	Africa
Africa|hCoV-19/Kenya/C6380/2020|EPI ISL 568798|B.1.5|Kenya|2020-05-15	Africa|hCoV-19/South Africa/KRISP-K002220/2020|EPI ISL 515617|B.1.144|South Africa|2020-07-13	0.0000720056	Africa
Africa|hCoV-19/Kenya/C6384/2020|EPI ISL 568799|B.1|Kenya|2020-05-14	Africa|hCoV-19/South Africa/KRISP-K002220/2020|EPI ISL 515617|B.1.144|South Africa|2020-07-13	0.0001057097	Africa
Africa|hCoV-19/Kenya/C639/2020|EPI ISL 568703|B|Kenya|2020-04-14	Africa|hCoV-19/South Africa/KRISP-K002220/2020|EPI ISL 515617|B.1.144|South Africa|2020-07-13	0.0003206378	Africa
Africa|hCoV-19/Kenya/C6518/2020|EPI ISL 568803|B.1.5|Kenya|2020-05-14	Africa|hCoV-19/South Africa/KRISP-K002220/2020|EPI ISL 515617|B.1.144|South Africa|2020-07-13	0.0001807674	Africa
Africa|hCoV-19/Kenya/C6524/2020|EPI ISL 568805|A|Kenya|2020-05-14	Africa|hCoV-19/South Africa/KRISP-K002220/2020|EPI ISL 515617|B.1.144|South Africa|2020-07-13	0.0004615240	Africa
Africa|hCoV-19/Kenya/C656/2020|EPI ISL 457915|B.1.5|Kenya|2020-04-13	Africa|hCoV-19/South Africa/KRISP-K002220/2020|EPI ISL 515617|B.1.144|South Africa|2020-07-13	0.0001382195	Africa
Africa|hCoV-19/Kenya/C6564/2020|EPI ISL 568806|B.1.5|Kenya|2020-05-14	Africa|hCoV-19/South Africa/KRISP-K002220/2020|EPI ISL 515617|B.1.144|South Africa|2020-07-13	0.0001815172	Africa
Africa|hCoV-19/Kenya/C6878/2020|EPI ISL 568813|B.1.1|Kenya|2020-05-15	Africa|hCoV-19/South Africa/KRISP-K002220/2020|EPI ISL 515617|B.1.144|South Africa|2020-07-13	0.0001834306	Africa
Africa|hCoV-19/Kenya/C6914/2020|EPI ISL 568817|B.1|Kenya|2020-05-15	Africa|hCoV-19/South Africa/KRISP-K002220/2020|EPI ISL 515617|B.1.144|South Africa|2020-07-13	0.0002155617	Africa
Africa|hCoV-19/Kenya/C7081/2020|EPI ISL 568824|B.1.5|Kenya|2020-05-16	Africa|hCoV-19/South Africa/KRISP-K002220/2020|EPI ISL 515617|B.1.144|South Africa|2020-07-13	0.0001099631	Africa
Africa|hCoV-19/Kenya/C713/2020|EPI ISL 457920|B.1.5|Kenya|2020-04-14	Africa|hCoV-19/South Africa/KRISP-K002220/2020|EPI ISL 515617|B.1.144|South Africa|2020-07-13	0.0001036573	Africa
Africa|hCoV-19/Kenya/C7579/2020|EPI ISL 568842|A|Kenya|2020-05-16	Africa|hCoV-19/South Africa/KRISP-K002220/2020|EPI ISL 515617|B.1.144|South Africa|2020-07-13	0.0004624668	Africa
Africa|hCoV-19/Kenya/C7605/2020|EPI ISL 568847|A|Kenya|2020-05-16	Africa|hCoV-19/South Africa/KRISP-K002220/2020|EPI ISL 515617|B.1.144|South Africa|2020-07-13	0.0004534875	Africa
Africa|hCoV-19/Kenya/C787/2020|EPI ISL 457921|B.1.5|Kenya|2020-04-15	Africa|hCoV-19/South Africa/KRISP-K002220/2020|EPI ISL 515617|B.1.144|South Africa|2020-07-13	0.0000691005	Africa
Africa|hCoV-19/Kenya/C7949/2020|EPI ISL 568852|B.1|Kenya|2020-05-18	Africa|hCoV-19/South Africa/KRISP-K002220/2020|EPI ISL 515617|B.1.144|South Africa|2020-07-13	0.0002161570	Africa
Africa|hCoV-19/Kenya/C815/2020|EPI ISL 568706|B.1|Kenya|2020-04-16	Africa|hCoV-19/South Africa/KRISP-K002220/2020|EPI ISL 515617|B.1.144|South Africa|2020-07-13	0.0001438167	Africa
Africa|hCoV-19/Kenya/C8240/2020|EPI ISL 568855|B.1.5|Kenya|2020-05-19	Africa|hCoV-19/South Africa/KRISP-K002220/2020|EPI ISL 515617|B.1.144|South Africa|2020-07-13	0.0001446017	Africa
Africa|hCoV-19/Kenya/C926/2020|EPI ISL 457928|B.1.5|Kenya|2020-04-17	Africa|hCoV-19/South Africa/KRISP-K002220/2020|EPI ISL 515617|B.1.144|South Africa|2020-07-13	0.0001042843	Africa
Africa|hCoV-19/Kenya/D5/2020|EPI ISL 457999|B.1|Kenya|2020-05-22	Africa|hCoV-19/South Africa/KRISP-K002220/2020|EPI ISL 515617|B.1.144|South Africa|2020-07-13	0.0003515597	Africa
Africa|hCoV-19/Kenya/D6/2020|EPI ISL 458000|B.40|Kenya|2020-03-17	Africa|hCoV-19/South Africa/KRISP-K002220/2020|EPI ISL 515617|B.1.144|South Africa|2020-07-13	0.0004858885	Africa
Africa|hCoV-19/Kenya/NIC 059/2020|EPI ISL 457827|B.40|Kenya|2020-03	Africa|hCoV-19/South Africa/KRISP-K002220/2020|EPI ISL 515617|B.1.144|South Africa|2020-07-13	0.0004187254	Africa
Africa|hCoV-19/Kenya/NIC 084/2020|EPI ISL 457828|B|Kenya|2020-03	Africa|hCoV-19/South Africa/KRISP-K002220/2020|EPI ISL 515617|B.1.144|South Africa|2020-07-13	0.0003801761	Africa
Africa|hCoV-19/Kenya/NIC 087/2020|EPI ISL 457829|B.1.1.20|Kenya|2020-03	Africa|hCoV-19/South Africa/KRISP-K002220/2020|EPI ISL 515617|B.1.144|South Africa|2020-07-13	0.0002076321	Africa
Africa|hCoV-19/Kenya/NIC 089/2020|EPI ISL 457830|B.1.1.20|Kenya|2020-03	Africa|hCoV-19/South Africa/KRISP-K002220/2020|EPI ISL 515617|B.1.144|South Africa|2020-07-13	0.0002148731	Africa
Africa|hCoV-19/Kenya/NIC 168/2020|EPI ISL 457832|B.1.255|Kenya|2020-03	Africa|hCoV-19/South Africa/KRISP-K002220/2020|EPI ISL 515617|B.1.144|South Africa|2020-07-13	0.0001412280	Africa
Africa|hCoV-19/Kenya/NIC 187/2020|EPI ISL 457833|B.1.5|Kenya|2020-03-20	Africa|hCoV-19/South Africa/KRISP-K002220/2020|EPI ISL 515617|B.1.144|South Africa|2020-07-13	0.0001382101	Africa
Africa|hCoV-19/Kenya/NIC 196/2020|EPI ISL 457834|B.1.1|Kenya|2020-03-21	Africa|hCoV-19/South Africa/KRISP-K002220/2020|EPI ISL 515617|B.1.144|South Africa|2020-07-13	0.0001785202	Africa
Africa|hCoV-19/Kenya/NIC 248/2020|EPI ISL 457836|B.40|Kenya|2020-03-23	Africa|hCoV-19/South Africa/KRISP-K002220/2020|EPI ISL 515617|B.1.144|South Africa|2020-07-13	0.0003502304	Africa
Africa|hCoV-19/Kenya/NIC 266/2020|EPI ISL 457838|B.6|Kenya|2020-03-24	Africa|hCoV-19/South Africa/KRISP-K002220/2020|EPI ISL 515617|B.1.144|South Africa|2020-07-13	0.0004543510	Africa
Africa|hCoV-19/Kenya/NIC 492/2020|EPI ISL 457840|B.1.5|Kenya|2020-03	Africa|hCoV-19/South Africa/KRISP-K002220/2020|EPI ISL 515617|B.1.144|South Africa|2020-07-13	0.0000708704	Africa
Africa|hCoV-19/Kenya/NIC 512/2020|EPI ISL 457841|B.1.5|Kenya|2020-03	Africa|hCoV-19/South Africa/KRISP-K002220/2020|EPI ISL 515617|B.1.144|South Africa|2020-07-13	0.0000708177	Africa
Africa|hCoV-19/Kenya/NIC 569/2020|EPI ISL 457843|B.1.1|Kenya|2020-03-29	Africa|hCoV-19/South Africa/KRISP-K002220/2020|EPI ISL 515617|B.1.144|South Africa|2020-07-13	0.0002073450	Africa
Africa|hCoV-19/Kenya/NIC 593/2020|EPI ISL 457844|B.1.1.316|Kenya|2020-03-29	Africa|hCoV-19/South Africa/KRISP-K002220/2020|EPI ISL 515617|B.1.144|South Africa|2020-07-13	0.0002122210	Africa
Africa|hCoV-19/Kenya/S052/2020|EPI ISL 457932|B.4|Kenya|2020-03-14	Africa|hCoV-19/South Africa/KRISP-K002220/2020|EPI ISL 515617|B.1.144|South Africa|2020-07-13	0.0005679639	Africa
Africa|hCoV-19/Kenya/S109/2020|EPI ISL 457933|B.4|Kenya|2020-03-23	Africa|hCoV-19/South Africa/KRISP-K002220/2020|EPI ISL 515617|B.1.144|South Africa|2020-07-13	0.0005328971	Africa
Africa|hCoV-19/Kenya/S299/2020|EPI ISL 457934|B.1.1.1|Kenya|2020-03-29	Africa|hCoV-19/South Africa/KRISP-K002220/2020|EPI ISL 515617|B.1.144|South Africa|2020-07-13	0.0003523201	Africa
Africa|hCoV-19/Madagascar/IP-01650/2020|EPI ISL 508862|B.1|Madagascar|2020-03-20	Africa|hCoV-19/South Africa/KRISP-K002220/2020|EPI ISL 515617|B.1.144|South Africa|2020-07-13	0.0001727696	Africa
Africa|hCoV-19/Madagascar/IP-01861/2020|EPI ISL 508863|B.1|Madagascar|2020-03-22	Africa|hCoV-19/South Africa/KRISP-K002220/2020|EPI ISL 515617|B.1.144|South Africa|2020-07-13	0.0001727697	Africa
Africa|hCoV-19/Mali/M002593/2020|EPI ISL 487446|A|Mali|2020-04-06	Africa|hCoV-19/South Africa/KRISP-K002220/2020|EPI ISL 515617|B.1.144|South Africa|2020-07-13	0.0004493083	Africa
Africa|hCoV-19/Mali/M002615/2020|EPI ISL 487447|A|Mali|2020-04-06	Africa|hCoV-19/South Africa/KRISP-K002220/2020|EPI ISL 515617|B.1.144|South Africa|2020-07-13	0.0003801905	Africa
Africa|hCoV-19/Mali/M002616/2020|EPI ISL 487448|A|Mali|2020-04-06	Africa|hCoV-19/South Africa/KRISP-K002220/2020|EPI ISL 515617|B.1.144|South Africa|2020-07-13	0.0003809277	Africa
Africa|hCoV-19/Mali/M002618/2020|EPI ISL 487449|A|Mali|2020-04-06	Africa|hCoV-19/South Africa/KRISP-K002220/2020|EPI ISL 515617|B.1.144|South Africa|2020-07-13	0.0004493099	Africa
Africa|hCoV-19/Mali/M002644/2020|EPI ISL 487450|A|Mali|2020-04-08	Africa|hCoV-19/South Africa/KRISP-K002220/2020|EPI ISL 515617|B.1.144|South Africa|2020-07-13	0.0004493208	Africa
Africa|hCoV-19/Mali/M002659/2020|EPI ISL 487451|A|Mali|2020-04-09	Africa|hCoV-19/South Africa/KRISP-K002220/2020|EPI ISL 515617|B.1.144|South Africa|2020-07-13	0.0004147375	Africa
Africa|hCoV-19/Mali/M002663/2020|EPI ISL 487452|A|Mali|2020-04-09	Africa|hCoV-19/South Africa/KRISP-K002220/2020|EPI ISL 515617|B.1.144|South Africa|2020-07-13	0.0004838589	Africa
Africa|hCoV-19/Mali/M002667/2020|EPI ISL 487453|B.1|Mali|2020-04-10	Africa|hCoV-19/South Africa/KRISP-K002220/2020|EPI ISL 515617|B.1.144|South Africa|2020-07-13	0.0001727697	Africa
Africa|hCoV-19/Mali/M002672/2020|EPI ISL 487454|B|Mali|2020-04-10	Africa|hCoV-19/South Africa/KRISP-K002220/2020|EPI ISL 515617|B.1.144|South Africa|2020-07-13	0.0003456923	Africa
Africa|hCoV-19/Mali/M002673/2020|EPI ISL 487455|B.1|Mali|2020-04-10	Africa|hCoV-19/South Africa/KRISP-K002220/2020|EPI ISL 515617|B.1.144|South Africa|2020-07-13	0.0001727661	Africa
Africa|hCoV-19/Mali/M002675/2020|EPI ISL 487456|A|Mali|2020-04-10	Africa|hCoV-19/South Africa/KRISP-K002220/2020|EPI ISL 515617|B.1.144|South Africa|2020-07-13	0.0004147375	Africa
Africa|hCoV-19/Mali/M002698/2020|EPI ISL 487457|A|Mali|2020-04-12	Africa|hCoV-19/South Africa/KRISP-K002220/2020|EPI ISL 515617|B.1.144|South Africa|2020-07-13	0.0003459948	Africa
Africa|hCoV-19/Mali/M002700/2020|EPI ISL 487458|B.1|Mali|2020-04-12	Africa|hCoV-19/South Africa/KRISP-K002220/2020|EPI ISL 515617|B.1.144|South Africa|2020-07-13	0.0003123027	Africa
Africa|hCoV-19/Mali/M002703/2020|EPI ISL 487459|B.1|Mali|2020-04-12	Africa|hCoV-19/South Africa/KRISP-K002220/2020|EPI ISL 515617|B.1.144|South Africa|2020-07-13	0.0002418825	Africa
Africa|hCoV-19/Mali/M002704/2020|EPI ISL 487460|A|Mali|2020-04-12	Africa|hCoV-19/South Africa/KRISP-K002220/2020|EPI ISL 515617|B.1.144|South Africa|2020-07-13	0.0003455847	Africa
Africa|hCoV-19/Mali/M002707/2020|EPI ISL 487461|A|Mali|2020-04-12	Africa|hCoV-19/South Africa/KRISP-K002220/2020|EPI ISL 515617|B.1.144|South Africa|2020-07-13	0.0005184774	Africa
Africa|hCoV-19/Mali/M002758/2020|EPI ISL 487462|B.1|Mali|2020-04-13	Africa|hCoV-19/South Africa/KRISP-K002220/2020|EPI ISL 515617|B.1.144|South Africa|2020-07-13	0.0002764744	Africa
Africa|hCoV-19/Mali/M002823/2020|EPI ISL 487463|A|Mali|2020-04-14	Africa|hCoV-19/South Africa/KRISP-K002220/2020|EPI ISL 515617|B.1.144|South Africa|2020-07-13	0.0004492974	Africa
Africa|hCoV-19/Mali/M002824/2020|EPI ISL 487464|B.1.3|Mali|2020-04-14	Africa|hCoV-19/South Africa/KRISP-K002220/2020|EPI ISL 515617|B.1.144|South Africa|2020-07-13	0.0002764611	Africa
Africa|hCoV-19/Mali/M002826/2020|EPI ISL 487465|A|Mali|2020-04-14	Africa|hCoV-19/South Africa/KRISP-K002220/2020|EPI ISL 515617|B.1.144|South Africa|2020-07-13	0.0003801681	Africa
Africa|hCoV-19/Mali/M002830/2020|EPI ISL 487466|B.1.275|Mali|2020-04-14	Africa|hCoV-19/South Africa/KRISP-K002220/2020|EPI ISL 515617|B.1.144|South Africa|2020-07-13	0.0002419092	Africa
Africa|hCoV-19/Morocco/15N/2020|EPI ISL 458150|B.1.1|Morocco|2020-05-15	Africa|hCoV-19/South Africa/KRISP-K002220/2020|EPI ISL 515617|B.1.144|South Africa|2020-07-13	0.0004845485	Africa
Africa|hCoV-19/Morocco/6887/2020|EPI ISL 459965|B.1.1|Morocco|2020-03-03	Africa|hCoV-19/South Africa/KRISP-K002220/2020|EPI ISL 515617|B.1.144|South Africa|2020-07-13	0.0001727780	Africa
Africa|hCoV-19/Morocco/6888/2020|EPI ISL 459966|B.1.1|Morocco|2020-03-15	Africa|hCoV-19/South Africa/KRISP-K002220/2020|EPI ISL 515617|B.1.144|South Africa|2020-07-13	0.0002764687	Africa
Africa|hCoV-19/Morocco/6889/2020|EPI ISL 459967|B.1.5|Morocco|2020-03-15	Africa|hCoV-19/South Africa/KRISP-K002220/2020|EPI ISL 515617|B.1.144|South Africa|2020-07-13	0.0000697558	Africa
Africa|hCoV-19/Morocco/6890/2020|EPI ISL 459968|B.1.5|Morocco|2020-03-17	Africa|hCoV-19/South Africa/KRISP-K002220/2020|EPI ISL 515617|B.1.144|South Africa|2020-07-13	0.0001391051	Africa
Africa|hCoV-19/Morocco/6891/2020|EPI ISL 459969|B.1.255|Morocco|2020-03-20	Africa|hCoV-19/South Africa/KRISP-K002220/2020|EPI ISL 515617|B.1.144|South Africa|2020-07-13	0.0001397333	Africa
Africa|hCoV-19/Morocco/6892/2020|EPI ISL 459970|B.1.5|Morocco|2020-03-17	Africa|hCoV-19/South Africa/KRISP-K002220/2020|EPI ISL 515617|B.1.144|South Africa|2020-07-13	0.0001395856	Africa
Africa|hCoV-19/Morocco/6893/2020|EPI ISL 459971|B.1.153|Morocco|2020-03-18	Africa|hCoV-19/South Africa/KRISP-K002220/2020|EPI ISL 515617|B.1.144|South Africa|2020-07-13	0.0003132830	Africa
Africa|hCoV-19/Morocco/6894/2020|EPI ISL 459972|B.1|Morocco|2020-03-20	Africa|hCoV-19/South Africa/KRISP-K002220/2020|EPI ISL 515617|B.1.144|South Africa|2020-07-13	0.0002418876	Africa
Africa|hCoV-19/Morocco/6895/2020|EPI ISL 459973|B.1.1|Morocco|2020-03-20	Africa|hCoV-19/South Africa/KRISP-K002220/2020|EPI ISL 515617|B.1.144|South Africa|2020-07-13	0.0002073379	Africa
Africa|hCoV-19/Morocco/6897/2020|EPI ISL 459975|B.1.5|Morocco|2020-03-21	Africa|hCoV-19/South Africa/KRISP-K002220/2020|EPI ISL 515617|B.1.144|South Africa|2020-07-13	0.0001382148	Africa
Africa|hCoV-19/Morocco/6898/2020|EPI ISL 459976|B.1|Morocco|2020-03-16	Africa|hCoV-19/South Africa/KRISP-K002220/2020|EPI ISL 515617|B.1.144|South Africa|2020-07-13	0.0002073464	Africa
Africa|hCoV-19/Morocco/6899/2020|EPI ISL 459977|B.1.1|Morocco|2020-04-21	Africa|hCoV-19/South Africa/KRISP-K002220/2020|EPI ISL 515617|B.1.144|South Africa|2020-07-13	0.0002073472	Africa
Africa|hCoV-19/Morocco/6900/2020|EPI ISL 459978|B.1.1.247|Morocco|2020-04-20	Africa|hCoV-19/South Africa/KRISP-K002220/2020|EPI ISL 515617|B.1.144|South Africa|2020-07-13	0.0003110541	Africa
Africa|hCoV-19/Morocco/6901/2020|EPI ISL 459979|B.1|Morocco|2020-04-19	Africa|hCoV-19/South Africa/KRISP-K002220/2020|EPI ISL 515617|B.1.144|South Africa|2020-07-13	0.0002073279	Africa
Africa|hCoV-19/Morocco/6902/2020|EPI ISL 459980|B.1.1|Morocco|2020-04-19	Africa|hCoV-19/South Africa/KRISP-K002220/2020|EPI ISL 515617|B.1.144|South Africa|2020-07-13	0.0003456229	Africa
Africa|hCoV-19/Morocco/6903/2020|EPI ISL 459981|B.1|Morocco|2020-04-19	Africa|hCoV-19/South Africa/KRISP-K002220/2020|EPI ISL 515617|B.1.144|South Africa|2020-07-13	0.0003110251	Africa
Africa|hCoV-19/Morocco/6904/2020|EPI ISL 459982|B.1|Morocco|2020-04-18	Africa|hCoV-19/South Africa/KRISP-K002220/2020|EPI ISL 515617|B.1.144|South Africa|2020-07-13	0.0003110402	Africa
Africa|hCoV-19/Morocco/6905/2020|EPI ISL 459983|B.1.1|Morocco|2020-04-21	Africa|hCoV-19/South Africa/KRISP-K002220/2020|EPI ISL 515617|B.1.144|South Africa|2020-07-13	0.0002764868	Africa
Africa|hCoV-19/Morocco/6906/2020|EPI ISL 459984|B.1.1|Morocco|2020-04-06	Africa|hCoV-19/South Africa/KRISP-K002220/2020|EPI ISL 515617|B.1.144|South Africa|2020-07-13	0.0001727780	Africa
Africa|hCoV-19/Morocco/AZ183/2020|EPI ISL 476026|B.1.1|Morocco|2020-05-11	Africa|hCoV-19/South Africa/KRISP-K002220/2020|EPI ISL 515617|B.1.144|South Africa|2020-07-13	0.0003802100	Africa
Africa|hCoV-19/Morocco/CA24/2020|EPI ISL 476025|B.1.1|Morocco|2020-05-02	Africa|hCoV-19/South Africa/KRISP-K002220/2020|EPI ISL 515617|B.1.144|South Africa|2020-07-13	0.0004839723	Africa
Africa|hCoV-19/Morocco/HMIMV-Rabat102-03/2020|EPI ISL 471456|B.1|Morocco|2020-03-31	Africa|hCoV-19/South Africa/KRISP-K002220/2020|EPI ISL 515617|B.1.144|South Africa|2020-07-13	0.0002764610	Africa
Africa|hCoV-19/Morocco/HMIMV-Rabat1025-04/2020|EPI ISL 471457|B.1|Morocco|2020-04-13	Africa|hCoV-19/South Africa/KRISP-K002220/2020|EPI ISL 515617|B.1.144|South Africa|2020-07-13	0.0002419043	Africa
Africa|hCoV-19/Morocco/HMIMV-Rabat1429-04/2020|EPI ISL 471458|B.1|Morocco|2020-04-19	Africa|hCoV-19/South Africa/KRISP-K002220/2020|EPI ISL 515617|B.1.144|South Africa|2020-07-13	0.0003456229	Africa
Africa|hCoV-19/Morocco/HMIMV-Rabat1435-04/2020|EPI ISL 471459|B.1|Morocco|2020-04-19	Africa|hCoV-19/South Africa/KRISP-K002220/2020|EPI ISL 515617|B.1.144|South Africa|2020-07-13	0.0002073329	Africa
Africa|hCoV-19/Morocco/HMIMV-Rabat1462-04/2020|EPI ISL 471460|B.1|Morocco|2020-04-19	Africa|hCoV-19/South Africa/KRISP-K002220/2020|EPI ISL 515617|B.1.144|South Africa|2020-07-13	0.0003110402	Africa
Africa|hCoV-19/Morocco/OUA677-19/2020|EPI ISL 451400|B.1.5|Morocco|2020-04-23	Africa|hCoV-19/South Africa/KRISP-K002220/2020|EPI ISL 515617|B.1.144|South Africa|2020-07-13	0.0002073422	Africa
Africa|hCoV-19/Morocco/RA85/2020|EPI ISL 467299|B.1|Morocco|2020-05-21	Africa|hCoV-19/South Africa/KRISP-K002220/2020|EPI ISL 515617|B.1.144|South Africa|2020-07-13	0.0006915492	Africa
Africa|hCoV-19/Morocco/RMPS-01/2020|EPI ISL 469017|B.1|Morocco|2020-04-13	Africa|hCoV-19/South Africa/KRISP-K002220/2020|EPI ISL 515617|B.1.144|South Africa|2020-07-13	0.0001727696	Africa
Africa|hCoV-19/Morocco/RMPS-02/2020|EPI ISL 469049|B.1|Morocco|2020-03-30	Africa|hCoV-19/South Africa/KRISP-K002220/2020|EPI ISL 515617|B.1.144|South Africa|2020-07-13	0.0001727774	Africa
Africa|hCoV-19/Morocco/RMPS-03/2020|EPI ISL 469051|B.1|Morocco|2020-04-03	Africa|hCoV-19/South Africa/KRISP-K002220/2020|EPI ISL 515617|B.1.144|South Africa|2020-07-13	0.0002418876	Africa
Africa|hCoV-19/Morocco/RMPS-04/2020|EPI ISL 469052|B.1|Morocco|2020-03-30	Africa|hCoV-19/South Africa/KRISP-K002220/2020|EPI ISL 515617|B.1.144|South Africa|2020-07-13	0.0001727696	Africa
Africa|hCoV-19/Morocco/RMPS-05/2020|EPI ISL 469053|B.1|Morocco|2020-03-30	Africa|hCoV-19/South Africa/KRISP-K002220/2020|EPI ISL 515617|B.1.144|South Africa|2020-07-13	0.0001382128	Africa
Africa|hCoV-19/Morocco/RMPS-06/2020|EPI ISL 469054|B.1|Morocco|2020-04-01	Africa|hCoV-19/South Africa/KRISP-K002220/2020|EPI ISL 515617|B.1.144|South Africa|2020-07-13	0.0001727697	Africa
Africa|hCoV-19/Morocco/RMPS-12/2020|EPI ISL 482737|B.1.1|Morocco|2020-05-08	Africa|hCoV-19/South Africa/KRISP-K002220/2020|EPI ISL 515617|B.1.144|South Africa|2020-07-13	0.0003844309	Africa
Africa|hCoV-19/Morocco/RMPS-13/2020|EPI ISL 482738|B.1|Morocco|2020-04-10	Africa|hCoV-19/South Africa/KRISP-K002220/2020|EPI ISL 515617|B.1.144|South Africa|2020-07-13	0.0001746766	Africa
Africa|hCoV-19/Morocco/RMPS-14/2020|EPI ISL 482739|B.1|Morocco|2020-04-22	Africa|hCoV-19/South Africa/KRISP-K002220/2020|EPI ISL 515617|B.1.144|South Africa|2020-07-13	0.0001776616	Africa
Africa|hCoV-19/Morocco/refstage1/2020|EPI ISL 476559|B.1.5|Morocco|2020-02-27	Africa|hCoV-19/South Africa/KRISP-K002220/2020|EPI ISL 515617|B.1.144|South Africa|2020-07-13	0.0000691005	Africa
Africa|hCoV-19/Nigeria/AB03-CV135/2020|EPI ISL 527872|B.1.5|Nigeria|2020-05-12	Africa|hCoV-19/South Africa/KRISP-K002220/2020|EPI ISL 515617|B.1.144|South Africa|2020-07-13	0.0002096232	Africa
Africa|hCoV-19/Nigeria/ED01-CV155/2020|EPI ISL 527873|B.40|Nigeria|2020-02-21	Africa|hCoV-19/South Africa/KRISP-K002220/2020|EPI ISL 515617|B.1.144|South Africa|2020-07-13	0.0004839114	Africa
Africa|hCoV-19/Nigeria/ED02-CV156/2020|EPI ISL 527874|B.40|Nigeria|2020-03-23	Africa|hCoV-19/South Africa/KRISP-K002220/2020|EPI ISL 515617|B.1.144|South Africa|2020-07-13	0.0003801760	Africa
Africa|hCoV-19/Nigeria/ED03-CV157/2020|EPI ISL 527875|B.40|Nigeria|2020-03-26	Africa|hCoV-19/South Africa/KRISP-K002220/2020|EPI ISL 515617|B.1.144|South Africa|2020-07-13	0.0005342782	Africa
Africa|hCoV-19/Nigeria/ED04-CV158/2020|EPI ISL 527876|A|Nigeria|2020-03-25	Africa|hCoV-19/South Africa/KRISP-K002220/2020|EPI ISL 515617|B.1.144|South Africa|2020-07-13	0.0004147456	Africa
Africa|hCoV-19/Nigeria/ED06-CV159/2020|EPI ISL 527877|A|Nigeria|2020-03-25	Africa|hCoV-19/South Africa/KRISP-K002220/2020|EPI ISL 515617|B.1.144|South Africa|2020-07-13	0.0004285008	Africa
Africa|hCoV-19/Nigeria/ED07-CV160/2020|EPI ISL 527878|B.40|Nigeria|2020-03-31	Africa|hCoV-19/South Africa/KRISP-K002220/2020|EPI ISL 515617|B.1.144|South Africa|2020-07-13	0.0005185440	Africa
Africa|hCoV-19/Nigeria/ED1010-CV215/2020|EPI ISL 527879|B.1.1.229|Nigeria|2020-05-04	Africa|hCoV-19/South Africa/KRISP-K002220/2020|EPI ISL 515617|B.1.144|South Africa|2020-07-13	0.0002419051	Africa
Africa|hCoV-19/Nigeria/ED18-CV161/2020|EPI ISL 527880|B.1.5|Nigeria|2020-03-25	Africa|hCoV-19/South Africa/KRISP-K002220/2020|EPI ISL 515617|B.1.144|South Africa|2020-07-13	0.0001038944	Africa
Africa|hCoV-19/Nigeria/ED20-CV162/2020|EPI ISL 527881|B.1|Nigeria|2020-03-30	Africa|hCoV-19/South Africa/KRISP-K002220/2020|EPI ISL 515617|B.1.144|South Africa|2020-07-13	0.0001727697	Africa
Africa|hCoV-19/Nigeria/ED25-CV163/2020|EPI ISL 527882|B.1.5|Nigeria|2020-05-09	Africa|hCoV-19/South Africa/KRISP-K002220/2020|EPI ISL 515617|B.1.144|South Africa|2020-07-13	0.0001036528	Africa
Africa|hCoV-19/Nigeria/ED32-CV164/2020|EPI ISL 527883|B.1.5|Nigeria|2020-05-18	Africa|hCoV-19/South Africa/KRISP-K002220/2020|EPI ISL 515617|B.1.144|South Africa|2020-07-13	0.0001044310	Africa
Africa|hCoV-19/Nigeria/ED46-CV165/2020|EPI ISL 527884|B.1.1.229|Nigeria|2020-04-24	Africa|hCoV-19/South Africa/KRISP-K002220/2020|EPI ISL 515617|B.1.144|South Africa|2020-07-13	0.0003110488	Africa
Africa|hCoV-19/Nigeria/ED48-CV193/2020|EPI ISL 527885|B.1.5|Nigeria|2020-04-26	Africa|hCoV-19/South Africa/KRISP-K002220/2020|EPI ISL 515617|B.1.144|South Africa|2020-07-13	0.0000354071	Africa
Africa|hCoV-19/Nigeria/EK025-CV58/2020|EPI ISL 487098|B.1.1.71|Nigeria|2020-04-19	Africa|hCoV-19/South Africa/KRISP-K002220/2020|EPI ISL 515617|B.1.144|South Africa|2020-07-13	0.0003187661	Africa
Africa|hCoV-19/Nigeria/EK084-CV50/2020|EPI ISL 487105|B.1.1.71|Nigeria|2020-04-23	Africa|hCoV-19/South Africa/KRISP-K002220/2020|EPI ISL 515617|B.1.144|South Africa|2020-07-13	0.0003110464	Africa
Africa|hCoV-19/Nigeria/EK220-CV54/2020|EPI ISL 487102|B.1.1|Nigeria|2020-05-14	Africa|hCoV-19/South Africa/KRISP-K002220/2020|EPI ISL 515617|B.1.144|South Africa|2020-07-13	0.0002768197	Africa
Africa|hCoV-19/Nigeria/EK254-CV60/2020|EPI ISL 487096|B.1.1|Nigeria|2020-05-19	Africa|hCoV-19/South Africa/KRISP-K002220/2020|EPI ISL 515617|B.1.144|South Africa|2020-07-13	0.0002843046	Africa
Africa|hCoV-19/Nigeria/EK291-CV115/2020|EPI ISL 527887|B.1.1|Nigeria|2020-06-02	Africa|hCoV-19/South Africa/KRISP-K002220/2020|EPI ISL 515617|B.1.144|South Africa|2020-07-13	0.0003110679	Africa
Africa|hCoV-19/Nigeria/KW017-CV24/2020|EPI ISL 455362|B.1.255|Nigeria|2020-04-10	Africa|hCoV-19/South Africa/KRISP-K002220/2020|EPI ISL 515617|B.1.144|South Africa|2020-07-13	0.0002073372	Africa
Africa|hCoV-19/Nigeria/KW298-CV48/2020|EPI ISL 487107|A|Nigeria|2020-05-08	Africa|hCoV-19/South Africa/KRISP-K002220/2020|EPI ISL 515617|B.1.144|South Africa|2020-07-13	0.0004492991	Africa
Africa|hCoV-19/Nigeria/KW326-CV52/2020|EPI ISL 487103|B.1.1|Nigeria|2020-05-09	Africa|hCoV-19/South Africa/KRISP-K002220/2020|EPI ISL 515617|B.1.144|South Africa|2020-07-13	0.0002432777	Africa
Africa|hCoV-19/Nigeria/Lagos01/2020|EPI ISL 413550|B.1.1|Nigeria|2020-02-27	Africa|hCoV-19/South Africa/KRISP-K002220/2020|EPI ISL 515617|B.1.144|South Africa|2020-07-13	0.0002100277	Africa
Africa|hCoV-19/Nigeria/NG57752/2020|EPI ISL 462992|B.1.1|Nigeria|2020-03	Africa|hCoV-19/South Africa/KRISP-K002220/2020|EPI ISL 515617|B.1.144|South Africa|2020-07-13	0.0002422063	Africa
Africa|hCoV-19/Nigeria/OG007-CV22/2020|EPI ISL 455412|B.40|Nigeria|2020-03-29	Africa|hCoV-19/South Africa/KRISP-K002220/2020|EPI ISL 515617|B.1.144|South Africa|2020-07-13	0.0004147647	Africa
Africa|hCoV-19/Nigeria/ON191-CV49/2020|EPI ISL 487106|B.1.246|Nigeria|2020-06-30	Africa|hCoV-19/South Africa/KRISP-K002220/2020|EPI ISL 515617|B.1.144|South Africa|2020-07-13	0.0002430995	Africa
Africa|hCoV-19/Nigeria/ON505-CV43/2020|EPI ISL 487112|B.1.246|Nigeria|2020-05-24	Africa|hCoV-19/South Africa/KRISP-K002220/2020|EPI ISL 515617|B.1.144|South Africa|2020-07-13	0.0003455907	Africa
Africa|hCoV-19/Nigeria/ON507-CV44/2020|EPI ISL 487111|B.1.1.10|Nigeria|2020-05-24	Africa|hCoV-19/South Africa/KRISP-K002220/2020|EPI ISL 515617|B.1.144|South Africa|2020-07-13	0.0003806850	Africa
Africa|hCoV-19/Nigeria/ON595-CV121/2020|EPI ISL 527888|B.1.1.90|Nigeria|2020-06-03	Africa|hCoV-19/South Africa/KRISP-K002220/2020|EPI ISL 515617|B.1.144|South Africa|2020-07-13	0.0003456311	Africa
Africa|hCoV-19/Nigeria/ON705-CV153/2020|EPI ISL 527889|B.1.1.1|Nigeria|2020-06-09	Africa|hCoV-19/South Africa/KRISP-K002220/2020|EPI ISL 515617|B.1.144|South Africa|2020-07-13	0.0004493393	Africa
Africa|hCoV-19/Nigeria/ON752-CV144/2020|EPI ISL 527890|B.1|Nigeria|2020-06-11	Africa|hCoV-19/South Africa/KRISP-K002220/2020|EPI ISL 515617|B.1.144|South Africa|2020-07-13	0.0002766617	Africa
Africa|hCoV-19/Nigeria/ON920-CV152/2020|EPI ISL 527891|B.1.1.220|Nigeria|2020-06-16	Africa|hCoV-19/South Africa/KRISP-K002220/2020|EPI ISL 515617|B.1.144|South Africa|2020-07-13	0.0003460378	Africa
Africa|hCoV-19/Nigeria/ON969-CV145/2020|EPI ISL 527892|B.1.1|Nigeria|2020-06-17	Africa|hCoV-19/South Africa/KRISP-K002220/2020|EPI ISL 515617|B.1.144|South Africa|2020-07-13	0.0003456538	Africa
Africa|hCoV-19/Nigeria/OS016-CV3/2020|EPI ISL 455413|B.40|Nigeria|2020-03-27	Africa|hCoV-19/South Africa/KRISP-K002220/2020|EPI ISL 515617|B.1.144|South Africa|2020-07-13	0.0003813355	Africa
Africa|hCoV-19/Nigeria/OS030-CV5/2020|EPI ISL 455415|A|Nigeria|2020-03-29	Africa|hCoV-19/South Africa/KRISP-K002220/2020|EPI ISL 515617|B.1.144|South Africa|2020-07-13	0.0005013747	Africa
Africa|hCoV-19/Nigeria/OS055-CV8/2020|EPI ISL 455418|A|Nigeria|2020-03-29	Africa|hCoV-19/South Africa/KRISP-K002220/2020|EPI ISL 515617|B.1.144|South Africa|2020-07-13	0.0004968725	Africa
Africa|hCoV-19/Nigeria/OS060-CV9/2020|EPI ISL 455419|B.1|Nigeria|2020-03-29	Africa|hCoV-19/South Africa/KRISP-K002220/2020|EPI ISL 515617|B.1.144|South Africa|2020-07-13	0.0003130925	Africa
Africa|hCoV-19/Nigeria/OS070-CV11/2020|EPI ISL 455422|A|Nigeria|2020-03-29	Africa|hCoV-19/South Africa/KRISP-K002220/2020|EPI ISL 515617|B.1.144|South Africa|2020-07-13	0.0004838924	Africa
Africa|hCoV-19/Nigeria/OS085-CV14/2020|EPI ISL 455424|A|Nigeria|2020-03-29	Africa|hCoV-19/South Africa/KRISP-K002220/2020|EPI ISL 515617|B.1.144|South Africa|2020-07-13	0.0004147375	Africa
Africa|hCoV-19/Nigeria/OS125-CV20/2020|EPI ISL 455427|A|Nigeria|2020-03-29	Africa|hCoV-19/South Africa/KRISP-K002220/2020|EPI ISL 515617|B.1.144|South Africa|2020-07-13	0.0004679012	Africa
Africa|hCoV-19/Nigeria/OS294-CV42/2020|EPI ISL 487113|B.1.5|Nigeria|2020-04-23	Africa|hCoV-19/South Africa/KRISP-K002220/2020|EPI ISL 515617|B.1.144|South Africa|2020-07-13	0.0001727734	Africa
Africa|hCoV-19/Nigeria/OS524-CV45/2020|EPI ISL 487110|B.1.22|Nigeria|2020-05-11	Africa|hCoV-19/South Africa/KRISP-K002220/2020|EPI ISL 515617|B.1.144|South Africa|2020-07-13	0.0002764610	Africa
Africa|hCoV-19/Nigeria/OS589-CV46/2020|EPI ISL 487109|B.1.22|Nigeria|2020-05-29	Africa|hCoV-19/South Africa/KRISP-K002220/2020|EPI ISL 515617|B.1.144|South Africa|2020-07-13	0.0003111358	Africa
Africa|hCoV-19/Nigeria/OY008-CV29/2020|EPI ISL 455429|B.1|Nigeria|2020-03-27	Africa|hCoV-19/South Africa/KRISP-K002220/2020|EPI ISL 515617|B.1.144|South Africa|2020-07-13	0.0001727696	Africa
Africa|hCoV-19/Nigeria/OY045A-CV35/2020|EPI ISL 455431|B.40|Nigeria|2020-04-02	Africa|hCoV-19/South Africa/KRISP-K002220/2020|EPI ISL 515617|B.1.144|South Africa|2020-07-13	0.0003802680	Africa
Africa|hCoV-19/Nigeria/OY094-CV57/2020|EPI ISL 487099|B.1.1.102|Nigeria|2020-04-24	Africa|hCoV-19/South Africa/KRISP-K002220/2020|EPI ISL 515617|B.1.144|South Africa|2020-07-13	0.0002419209	Africa
Africa|hCoV-19/Nigeria/OY175-CV51/2020|EPI ISL 487104|B.1|Nigeria|2020-05-03	Africa|hCoV-19/South Africa/KRISP-K002220/2020|EPI ISL 515617|B.1.144|South Africa|2020-07-13	0.0002454751	Africa
Africa|hCoV-19/Nigeria/OY233-CV66/2020|EPI ISL 487091|B.1.246|Nigeria|2020-05-13	Africa|hCoV-19/South Africa/KRISP-K002220/2020|EPI ISL 515617|B.1.144|South Africa|2020-07-13	0.0004493271	Africa
Africa|hCoV-19/Nigeria/OY260-CV55/2020|EPI ISL 487101|B.1.265|Nigeria|2020-05-16	Africa|hCoV-19/South Africa/KRISP-K002220/2020|EPI ISL 515617|B.1.144|South Africa|2020-07-13	0.0003455906	Africa
Africa|hCoV-19/Nigeria/OY592-CV167/2020|EPI ISL 527898|B.1.265|Nigeria|2020-06-10	Africa|hCoV-19/South Africa/KRISP-K002220/2020|EPI ISL 515617|B.1.144|South Africa|2020-07-13	0.0004493533	Africa
Africa|hCoV-19/Nigeria/OY595-CV168/2020|EPI ISL 527899|B.1.265|Nigeria|2020-06-09	Africa|hCoV-19/South Africa/KRISP-K002220/2020|EPI ISL 515617|B.1.144|South Africa|2020-07-13	0.0004636432	Africa
Africa|hCoV-19/Nigeria/OY598-CV169/2020|EPI ISL 527900|B.1.1|Nigeria|2020-06-09	Africa|hCoV-19/South Africa/KRISP-K002220/2020|EPI ISL 515617|B.1.144|South Africa|2020-07-13	0.0004246342	Africa
Africa|hCoV-19/Nigeria/OY605-CV170/2020|EPI ISL 527901|B.1.1|Nigeria|2020-06-12	Africa|hCoV-19/South Africa/KRISP-K002220/2020|EPI ISL 515617|B.1.144|South Africa|2020-07-13	0.0004493187	Africa
Africa|hCoV-19/Nigeria/OY608-CV172/2020|EPI ISL 527903|B.1.1|Nigeria|2020-06-11	Africa|hCoV-19/South Africa/KRISP-K002220/2020|EPI ISL 515617|B.1.144|South Africa|2020-07-13	0.0003490360	Africa
Africa|hCoV-19/Nigeria/OY612-CV173/2020|EPI ISL 527904|B.1.1|Nigeria|2020-06-13	Africa|hCoV-19/South Africa/KRISP-K002220/2020|EPI ISL 515617|B.1.144|South Africa|2020-07-13	0.0003459347	Africa
Africa|hCoV-19/Nigeria/OY616-CV174/2020|EPI ISL 527905|B.1.1|Nigeria|2020-06-12	Africa|hCoV-19/South Africa/KRISP-K002220/2020|EPI ISL 515617|B.1.144|South Africa|2020-07-13	0.0004500034	Africa
Africa|hCoV-19/Nigeria/OY625-CV182/2020|EPI ISL 527909|B.1.1|Nigeria|2020-06-13	Africa|hCoV-19/South Africa/KRISP-K002220/2020|EPI ISL 515617|B.1.144|South Africa|2020-07-13	0.0003498673	Africa
Africa|hCoV-19/Nigeria/OY626-CV183/2020|EPI ISL 527910|B.1.1|Nigeria|2020-06-13	Africa|hCoV-19/South Africa/KRISP-K002220/2020|EPI ISL 515617|B.1.144|South Africa|2020-07-13	0.0003485140	Africa
Africa|hCoV-19/Nigeria/OY627-CV184/2020|EPI ISL 527911|B.1.1|Nigeria|2020-06-13	Africa|hCoV-19/South Africa/KRISP-K002220/2020|EPI ISL 515617|B.1.144|South Africa|2020-07-13	0.0002074217	Africa
Africa|hCoV-19/Nigeria/OY628-CV185/2020|EPI ISL 527912|B.1.1|Nigeria|2020-06-13	Africa|hCoV-19/South Africa/KRISP-K002220/2020|EPI ISL 515617|B.1.144|South Africa|2020-07-13	0.0004493686	Africa
Africa|hCoV-19/Nigeria/OY633-CV189/2020|EPI ISL 527914|B.1.1.71|Nigeria|2020-06-16	Africa|hCoV-19/South Africa/KRISP-K002220/2020|EPI ISL 515617|B.1.144|South Africa|2020-07-13	0.0004147747	Africa
Africa|hCoV-19/Nigeria/OY636-CV192/2020|EPI ISL 527915|B.1.1|Nigeria|2020-06-17	Africa|hCoV-19/South Africa/KRISP-K002220/2020|EPI ISL 515617|B.1.144|South Africa|2020-07-13	0.0003110338	Africa
Africa|hCoV-19/Senegal/003/2020|EPI ISL 418206|B.1.356|Senegal|2020-02-28	Africa|hCoV-19/South Africa/KRISP-K002220/2020|EPI ISL 515617|B.1.144|South Africa|2020-07-13	0.0002078593	Africa
Africa|hCoV-19/Senegal/016/2020|EPI ISL 418207|B.1.356|Senegal|2020-03-02	Africa|hCoV-19/South Africa/KRISP-K002220/2020|EPI ISL 515617|B.1.144|South Africa|2020-07-13	0.0002073279	Africa
Africa|hCoV-19/Senegal/020/2020|EPI ISL 418208|B.1.356|Senegal|2020-03-04	Africa|hCoV-19/South Africa/KRISP-K002220/2020|EPI ISL 515617|B.1.144|South Africa|2020-07-13	0.0002079241	Africa
Africa|hCoV-19/Senegal/026/2020|EPI ISL 418209|B.1.356|Senegal|2020-03-03	Africa|hCoV-19/South Africa/KRISP-K002220/2020|EPI ISL 515617|B.1.144|South Africa|2020-07-13	0.0002418876	Africa
Africa|hCoV-19/Senegal/073/2020|EPI ISL 418210|B.1|Senegal|2020-03-10	Africa|hCoV-19/South Africa/KRISP-K002220/2020|EPI ISL 515617|B.1.144|South Africa|2020-07-13	0.0001036575	Africa
Africa|hCoV-19/Senegal/082/2020|EPI ISL 418211|B.1|Senegal|2020-03-11	Africa|hCoV-19/South Africa/KRISP-K002220/2020|EPI ISL 515617|B.1.144|South Africa|2020-07-13	0.0001037076	Africa
Africa|hCoV-19/Senegal/087/2020|EPI ISL 418212|B.1|Senegal|2020-03-11	Africa|hCoV-19/South Africa/KRISP-K002220/2020|EPI ISL 515617|B.1.144|South Africa|2020-07-13	0.0001039772	Africa
Africa|hCoV-19/Senegal/094/2020|EPI ISL 418213|B.1|Senegal|2020-03-12	Africa|hCoV-19/South Africa/KRISP-K002220/2020|EPI ISL 515617|B.1.144|South Africa|2020-07-13	0.0001383467	Africa
Africa|hCoV-19/Senegal/102/2020|EPI ISL 418214|B.1|Senegal|2020-03-12	Africa|hCoV-19/South Africa/KRISP-K002220/2020|EPI ISL 515617|B.1.144|South Africa|2020-07-13	0.0001075899	Africa
Africa|hCoV-19/Senegal/119/2020|EPI ISL 418215|B.1|Senegal|2020-03-12	Africa|hCoV-19/South Africa/KRISP-K002220/2020|EPI ISL 515617|B.1.144|South Africa|2020-07-13	0.0001741510	Africa
Africa|hCoV-19/Senegal/1351/2020|EPI ISL 480556|B.6|Senegal|2020-03-28	Africa|hCoV-19/South Africa/KRISP-K002220/2020|EPI ISL 515617|B.1.144|South Africa|2020-07-13	0.0003810623	Africa
Africa|hCoV-19/Senegal/136/2020|EPI ISL 418216|A.2|Senegal|2020-03-13	Africa|hCoV-19/South Africa/KRISP-K002220/2020|EPI ISL 515617|B.1.144|South Africa|2020-07-13	0.0004838906	Africa
Africa|hCoV-19/Senegal/139/2020|EPI ISL 418217|B.1|Senegal|2020-03-13	Africa|hCoV-19/South Africa/KRISP-K002220/2020|EPI ISL 515617|B.1.144|South Africa|2020-07-13	0.0001391184	Africa
Africa|hCoV-19/Senegal/1683/2020|EPI ISL 480783|B.1|Senegal|2020-03-31	Africa|hCoV-19/South Africa/KRISP-K002220/2020|EPI ISL 515617|B.1.144|South Africa|2020-07-13	0.0001385465	Africa
Africa|hCoV-19/Senegal/1749/2020|EPI ISL 480787|B.1|Senegal|2020-03-31	Africa|hCoV-19/South Africa/KRISP-K002220/2020|EPI ISL 515617|B.1.144|South Africa|2020-07-13	0.0001388460	Africa
Africa|hCoV-19/Senegal/1966/2020|EPI ISL 480789|A.11|Senegal|2020-04-01	Africa|hCoV-19/South Africa/KRISP-K002220/2020|EPI ISL 515617|B.1.144|South Africa|2020-07-13	0.0004495166	Africa
Africa|hCoV-19/Senegal/2840/2020|EPI ISL 481220|B.1|Senegal|2020-04-06	Africa|hCoV-19/South Africa/KRISP-K002220/2020|EPI ISL 515617|B.1.144|South Africa|2020-07-13	0.0002477475	Africa
Africa|hCoV-19/Senegal/2865/2020|EPI ISL 481234|B.1|Senegal|2020-04-07	Africa|hCoV-19/South Africa/KRISP-K002220/2020|EPI ISL 515617|B.1.144|South Africa|2020-07-13	0.0003525338	Africa
Africa|hCoV-19/Senegal/306/2020|EPI ISL 420069|B.3|Senegal|2020-03-17	Africa|hCoV-19/South Africa/KRISP-K002220/2020|EPI ISL 515617|B.1.144|South Africa|2020-07-13	0.0002764563	Africa
Africa|hCoV-19/Senegal/315/2020|EPI ISL 420070|B.1|Senegal|2020-03-17	Africa|hCoV-19/South Africa/KRISP-K002220/2020|EPI ISL 515617|B.1.144|South Africa|2020-07-13	0.0001727619	Africa
Africa|hCoV-19/Senegal/328/2020|EPI ISL 420071|B.1|Senegal|2020-03-17	Africa|hCoV-19/South Africa/KRISP-K002220/2020|EPI ISL 515617|B.1.144|South Africa|2020-07-13	0.0004232406	Africa
Africa|hCoV-19/Senegal/3331/2020|EPI ISL 481235|B.1.5|Senegal|2020-04-09	Africa|hCoV-19/South Africa/KRISP-K002220/2020|EPI ISL 515617|B.1.144|South Africa|2020-07-13	0.0001037353	Africa
Africa|hCoV-19/Senegal/370/2020|EPI ISL 420072|B.1|Senegal|2020-03-18	Africa|hCoV-19/South Africa/KRISP-K002220/2020|EPI ISL 515617|B.1.144|South Africa|2020-07-13	0.0002078758	Africa
Africa|hCoV-19/Senegal/382/2020|EPI ISL 420073|B.1|Senegal|2020-03-19	Africa|hCoV-19/South Africa/KRISP-K002220/2020|EPI ISL 515617|B.1.144|South Africa|2020-07-13	0.0002073464	Africa
Africa|hCoV-19/Senegal/45436/2020|EPI ISL 498238|B.1.1|Senegal|2020-05-27	Africa|hCoV-19/South Africa/KRISP-K002220/2020|EPI ISL 515617|B.1.144|South Africa|2020-07-13	0.0002765823	Africa
Africa|hCoV-19/Senegal/45557/2020|EPI ISL 498239|B.1.1|Senegal|2020-05-27	Africa|hCoV-19/South Africa/KRISP-K002220/2020|EPI ISL 515617|B.1.144|South Africa|2020-07-13	0.0003832044	Africa
Africa|hCoV-19/Senegal/52357/2020|EPI ISL 498240|B.1.5.12|Senegal|2020-06-03	Africa|hCoV-19/South Africa/KRISP-K002220/2020|EPI ISL 515617|B.1.144|South Africa|2020-07-13	0.0003993578	Africa
Africa|hCoV-19/Senegal/52907/2020|EPI ISL 498241|B.1.5.12|Senegal|2020-06-05	Africa|hCoV-19/South Africa/KRISP-K002220/2020|EPI ISL 515617|B.1.144|South Africa|2020-07-13	0.0006061850	Africa
Africa|hCoV-19/Senegal/55499/2020|EPI ISL 498242|B.1.5|Senegal|2020-06-07	Africa|hCoV-19/South Africa/KRISP-K002220/2020|EPI ISL 515617|B.1.144|South Africa|2020-07-13	0.0002077133	Africa
Africa|hCoV-19/Senegal/55703/2020|EPI ISL 477148|B.1.356|Senegal|2020-06-07	Africa|hCoV-19/South Africa/KRISP-K002220/2020|EPI ISL 515617|B.1.144|South Africa|2020-07-13	0.0003212333	Africa
Africa|hCoV-19/Senegal/55728/2020|EPI ISL 477150|B.1.5.12|Senegal|2020-06-07	Africa|hCoV-19/South Africa/KRISP-K002220/2020|EPI ISL 515617|B.1.144|South Africa|2020-07-13	0.0002789157	Africa
Africa|hCoV-19/Senegal/55738/2020|EPI ISL 477141|B.1.5.12|Senegal|2020-06-07	Africa|hCoV-19/South Africa/KRISP-K002220/2020|EPI ISL 515617|B.1.144|South Africa|2020-07-13	0.0004256454	Africa
Africa|hCoV-19/Senegal/55752/2020|EPI ISL 477149|B.1.5.12|Senegal|2020-06-07	Africa|hCoV-19/South Africa/KRISP-K002220/2020|EPI ISL 515617|B.1.144|South Africa|2020-07-13	0.0002455733	Africa
Africa|hCoV-19/Senegal/57065/2020|EPI ISL 476148|B.1.1.44|Senegal|2020-06-09	Africa|hCoV-19/South Africa/KRISP-K002220/2020|EPI ISL 515617|B.1.144|South Africa|2020-07-13	0.0003463051	Africa
Africa|hCoV-19/Senegal/5718/2020|EPI ISL 481236|B.1|Senegal|2020-04-18	Africa|hCoV-19/South Africa/KRISP-K002220/2020|EPI ISL 515617|B.1.144|South Africa|2020-07-13	0.0002084203	Africa
Africa|hCoV-19/Senegal/57273/2020|EPI ISL 498243|B.1.5.12|Senegal|2020-06-07	Africa|hCoV-19/South Africa/KRISP-K002220/2020|EPI ISL 515617|B.1.144|South Africa|2020-07-13	0.0002764649	Africa
Africa|hCoV-19/Senegal/57476/2020|EPI ISL 476149|B.1.5.12|Senegal|2020-06-06	Africa|hCoV-19/South Africa/KRISP-K002220/2020|EPI ISL 515617|B.1.144|South Africa|2020-07-13	0.0004171346	Africa
Africa|hCoV-19/Senegal/57503/2020|EPI ISL 498244|B.1.5.12|Senegal|2020-06-09	Africa|hCoV-19/South Africa/KRISP-K002220/2020|EPI ISL 515617|B.1.144|South Africa|2020-07-13	0.0003977450	Africa
Africa|hCoV-19/Senegal/57540/2020|EPI ISL 476491|B.1.5.12|Senegal|2020-06-09	Africa|hCoV-19/South Africa/KRISP-K002220/2020|EPI ISL 515617|B.1.144|South Africa|2020-07-13	0.0004531746	Africa
Africa|hCoV-19/Senegal/5766/2020|EPI ISL 481237|B.1.5.12|Senegal|2020-04-17	Africa|hCoV-19/South Africa/KRISP-K002220/2020|EPI ISL 515617|B.1.144|South Africa|2020-07-13	0.0002764678	Africa
Africa|hCoV-19/Senegal/5770/2020|EPI ISL 481238|B.1|Senegal|2020-04-17	Africa|hCoV-19/South Africa/KRISP-K002220/2020|EPI ISL 515617|B.1.144|South Africa|2020-07-13	0.0001781979	Africa
Africa|hCoV-19/Senegal/5785/2020|EPI ISL 481239|B.1.5.12|Senegal|2020-04-17	Africa|hCoV-19/South Africa/KRISP-K002220/2020|EPI ISL 515617|B.1.144|South Africa|2020-07-13	0.0002419773	Africa
Africa|hCoV-19/Senegal/5971/2020|EPI ISL 481240|B.1.5|Senegal|2020-04-18	Africa|hCoV-19/South Africa/KRISP-K002220/2020|EPI ISL 515617|B.1.144|South Africa|2020-07-13	0.0001739337	Africa
Africa|hCoV-19/Senegal/5986/2020|EPI ISL 481243|B.1|Senegal|2020-04-18	Africa|hCoV-19/South Africa/KRISP-K002220/2020|EPI ISL 515617|B.1.144|South Africa|2020-07-13	0.0002419688	Africa
Africa|hCoV-19/Senegal/600/2020|EPI ISL 420074|B.1.5|Senegal|2020-03-20	Africa|hCoV-19/South Africa/KRISP-K002220/2020|EPI ISL 515617|B.1.144|South Africa|2020-07-13	0.0001382134	Africa
Africa|hCoV-19/Senegal/611/2020|EPI ISL 420076|B.1|Senegal|2020-03-20	Africa|hCoV-19/South Africa/KRISP-K002220/2020|EPI ISL 515617|B.1.144|South Africa|2020-07-13	0.0001727774	Africa
Africa|hCoV-19/Senegal/618/2020|EPI ISL 420077|A|Senegal|2020-03-20	Africa|hCoV-19/South Africa/KRISP-K002220/2020|EPI ISL 515617|B.1.144|South Africa|2020-07-13	0.0003801511	Africa
Africa|hCoV-19/Senegal/620/2020|EPI ISL 420078|A.11|Senegal|2020-03-20	Africa|hCoV-19/South Africa/KRISP-K002220/2020|EPI ISL 515617|B.1.144|South Africa|2020-07-13	0.0004157288	Africa
Africa|hCoV-19/Senegal/62365/2020|EPI ISL 476492|B.1.5.12|Senegal|2020-06-10	Africa|hCoV-19/South Africa/KRISP-K002220/2020|EPI ISL 515617|B.1.144|South Africa|2020-07-13	0.0002418993	Africa
Africa|hCoV-19/Senegal/62368/2020|EPI ISL 476493|B.1.1|Senegal|2020-06-10	Africa|hCoV-19/South Africa/KRISP-K002220/2020|EPI ISL 515617|B.1.144|South Africa|2020-07-13	0.0002073379	Africa
Africa|hCoV-19/Senegal/62431/2020|EPI ISL 498247|B.1.5.12|Senegal|2020-06-10	Africa|hCoV-19/South Africa/KRISP-K002220/2020|EPI ISL 515617|B.1.144|South Africa|2020-07-13	0.0002456335	Africa
Africa|hCoV-19/Senegal/62872/2020|EPI ISL 476494|B.1.5.12|Senegal|2020-06-11	Africa|hCoV-19/South Africa/KRISP-K002220/2020|EPI ISL 515617|B.1.144|South Africa|2020-07-13	0.0002424329	Africa
Africa|hCoV-19/Senegal/62874/2020|EPI ISL 476495|B.1.5.12|Senegal|2020-06-11	Africa|hCoV-19/South Africa/KRISP-K002220/2020|EPI ISL 515617|B.1.144|South Africa|2020-07-13	0.0003116864	Africa
Africa|hCoV-19/Senegal/63263/2020|EPI ISL 498249|B.1.5.12|Senegal|2020-06-11	Africa|hCoV-19/South Africa/KRISP-K002220/2020|EPI ISL 515617|B.1.144|South Africa|2020-07-13	0.0002432743	Africa
Africa|hCoV-19/Senegal/63728/2020|EPI ISL 476497|B.1.356|Senegal|2020-06-12	Africa|hCoV-19/South Africa/KRISP-K002220/2020|EPI ISL 515617|B.1.144|South Africa|2020-07-13	0.0003158344	Africa
Africa|hCoV-19/Senegal/63742/2020|EPI ISL 476514|B.1.5.12|Senegal|2020-06-12	Africa|hCoV-19/South Africa/KRISP-K002220/2020|EPI ISL 515617|B.1.144|South Africa|2020-07-13	0.0002764678	Africa
Africa|hCoV-19/Senegal/640/2020|EPI ISL 420079|B.1|Senegal|2020-03-20	Africa|hCoV-19/South Africa/KRISP-K002220/2020|EPI ISL 515617|B.1.144|South Africa|2020-07-13	0.0004256933	Africa
Africa|hCoV-19/Senegal/64033/2020|EPI ISL 485715|B.1.5|Senegal|2020-06-12	Africa|hCoV-19/South Africa/KRISP-K002220/2020|EPI ISL 515617|B.1.144|South Africa|2020-07-13	0.0002418994	Africa
Africa|hCoV-19/Senegal/64076/2020|EPI ISL 485716|B.1|Senegal|2020-06-12	Africa|hCoV-19/South Africa/KRISP-K002220/2020|EPI ISL 515617|B.1.144|South Africa|2020-07-13	0.0005185684	Africa
Africa|hCoV-19/Senegal/64096/2020|EPI ISL 485717|B.1.5.12|Senegal|2020-06-12	Africa|hCoV-19/South Africa/KRISP-K002220/2020|EPI ISL 515617|B.1.144|South Africa|2020-07-13	0.0001737300	Africa
Africa|hCoV-19/Senegal/64101/2020|EPI ISL 476516|B.1.5.12|Senegal|2020-06-12	Africa|hCoV-19/South Africa/KRISP-K002220/2020|EPI ISL 515617|B.1.144|South Africa|2020-07-13	0.0002775322	Africa
Africa|hCoV-19/Senegal/64163/2020|EPI ISL 477159|B.1.5.12|Senegal|2020-06-12	Africa|hCoV-19/South Africa/KRISP-K002220/2020|EPI ISL 515617|B.1.144|South Africa|2020-07-13	0.0004572979	Africa
Africa|hCoV-19/Senegal/64166/2020|EPI ISL 476558|B.1.5.12|Senegal|2020-06-12	Africa|hCoV-19/South Africa/KRISP-K002220/2020|EPI ISL 515617|B.1.144|South Africa|2020-07-13	0.0004511930	Africa
Africa|hCoV-19/Senegal/6427/2020|EPI ISL 486873|B.1.5|Senegal|2020-04-20	Africa|hCoV-19/South Africa/KRISP-K002220/2020|EPI ISL 515617|B.1.144|South Africa|2020-07-13	0.0001384985	Africa
Africa|hCoV-19/Senegal/6430/2020|EPI ISL 486872|B.1.1|Senegal|2020-04-11	Africa|hCoV-19/South Africa/KRISP-K002220/2020|EPI ISL 515617|B.1.144|South Africa|2020-07-13	0.0002080589	Africa
Africa|hCoV-19/Senegal/64709/2020|EPI ISL 476560|B.1.5.12|Senegal|2020-06-13	Africa|hCoV-19/South Africa/KRISP-K002220/2020|EPI ISL 515617|B.1.144|South Africa|2020-07-13	0.0007518507	Africa
Africa|hCoV-19/Senegal/64716/2020|EPI ISL 498250|B.1.5.12|Senegal|2020-06-13	Africa|hCoV-19/South Africa/KRISP-K002220/2020|EPI ISL 515617|B.1.144|South Africa|2020-07-13	0.0002079970	Africa
Africa|hCoV-19/Senegal/64729/2020|EPI ISL 477155|B.1.1.44|Senegal|2020-06-11	Africa|hCoV-19/South Africa/KRISP-K002220/2020|EPI ISL 515617|B.1.144|South Africa|2020-07-13	0.0003822670	Africa
Africa|hCoV-19/Senegal/64763/2020|EPI ISL 476562|B.1.292|Senegal|2020-06-13	Africa|hCoV-19/South Africa/KRISP-K002220/2020|EPI ISL 515617|B.1.144|South Africa|2020-07-13	0.0002073464	Africa
Africa|hCoV-19/Senegal/64766/2020|EPI ISL 476564|B.1.5.12|Senegal|2020-06-13	Africa|hCoV-19/South Africa/KRISP-K002220/2020|EPI ISL 515617|B.1.144|South Africa|2020-07-13	0.0002764430	Africa
Africa|hCoV-19/Senegal/64771/2020|EPI ISL 482874|B.1.1.44|Senegal|2020-06-13	Africa|hCoV-19/South Africa/KRISP-K002220/2020|EPI ISL 515617|B.1.144|South Africa|2020-07-13	0.0004148262	Africa
Africa|hCoV-19/Senegal/64772/2020|EPI ISL 477154|B.1.5.12|Senegal|2020-06-13	Africa|hCoV-19/South Africa/KRISP-K002220/2020|EPI ISL 515617|B.1.144|South Africa|2020-07-13	0.0003917444	Africa
Africa|hCoV-19/Senegal/6481/2020|EPI ISL 486871|B.1.5|Senegal|2020-04-21	Africa|hCoV-19/South Africa/KRISP-K002220/2020|EPI ISL 515617|B.1.144|South Africa|2020-07-13	0.0001040086	Africa
Africa|hCoV-19/Senegal/64916/2020|EPI ISL 477156|B.1.5.12|Senegal|2020-06-13	Africa|hCoV-19/South Africa/KRISP-K002220/2020|EPI ISL 515617|B.1.144|South Africa|2020-07-13	0.0002779062	Africa
Africa|hCoV-19/Senegal/64932/2020|EPI ISL 476569|B.1.1.44|Senegal|2020-06-13	Africa|hCoV-19/South Africa/KRISP-K002220/2020|EPI ISL 515617|B.1.144|South Africa|2020-07-13	0.0002765384	Africa
Africa|hCoV-19/Senegal/64969/2020|EPI ISL 476570|B.1.5.12|Senegal|2020-06-13	Africa|hCoV-19/South Africa/KRISP-K002220/2020|EPI ISL 515617|B.1.144|South Africa|2020-07-13	0.0005339897	Africa
Africa|hCoV-19/Senegal/65030/2020|EPI ISL 476572|B.1.5.12|Senegal|2020-06-14	Africa|hCoV-19/South Africa/KRISP-K002220/2020|EPI ISL 515617|B.1.144|South Africa|2020-07-13	0.0002418826	Africa
Africa|hCoV-19/Senegal/65052/2020|EPI ISL 476574|B.1.5|Senegal|2020-06-13	Africa|hCoV-19/South Africa/KRISP-K002220/2020|EPI ISL 515617|B.1.144|South Africa|2020-07-13	0.0002083552	Africa
Africa|hCoV-19/Senegal/65428/2020|EPI ISL 485712|B.1.5.12|Senegal|2020-06-14	Africa|hCoV-19/South Africa/KRISP-K002220/2020|EPI ISL 515617|B.1.144|South Africa|2020-07-13	0.0003468816	Africa
Africa|hCoV-19/Senegal/65481/2020|EPI ISL 477151|B.1.1|Senegal|2020-06-14	Africa|hCoV-19/South Africa/KRISP-K002220/2020|EPI ISL 515617|B.1.144|South Africa|2020-07-13	0.0003538194	Africa
Africa|hCoV-19/Senegal/65548/2020|EPI ISL 477153|B.1.5.12|Senegal|2020-06-14	Africa|hCoV-19/South Africa/KRISP-K002220/2020|EPI ISL 515617|B.1.144|South Africa|2020-07-13	0.0003906637	Africa
Africa|hCoV-19/Senegal/65601/2020|EPI ISL 485713|B.1.5.12|Senegal|2020-06-14	Africa|hCoV-19/South Africa/KRISP-K002220/2020|EPI ISL 515617|B.1.144|South Africa|2020-07-13	0.0002418886	Africa
Africa|hCoV-19/Senegal/659/2020|EPI ISL 480554|B.1|Senegal|2020-03-21	Africa|hCoV-19/South Africa/KRISP-K002220/2020|EPI ISL 515617|B.1.144|South Africa|2020-07-13	0.0002079004	Africa
Africa|hCoV-19/Senegal/6597/2020|EPI ISL 486870|B.1.356|Senegal|2020-04-23	Africa|hCoV-19/South Africa/KRISP-K002220/2020|EPI ISL 515617|B.1.144|South Africa|2020-07-13	0.0002418876	Africa
Africa|hCoV-19/Senegal/6619/2020|EPI ISL 498230|B.1|Senegal|2020-04-21	Africa|hCoV-19/South Africa/KRISP-K002220/2020|EPI ISL 515617|B.1.144|South Africa|2020-07-13	0.0002073236	Africa
Africa|hCoV-19/Senegal/6626/2020|EPI ISL 498229|B.1|Senegal|2020-04-21	Africa|hCoV-19/South Africa/KRISP-K002220/2020|EPI ISL 515617|B.1.144|South Africa|2020-07-13	0.0002420188	Africa
Africa|hCoV-19/Senegal/66298/2020|EPI ISL 485708|B.1.5.12|Senegal|2020-06-15	Africa|hCoV-19/South Africa/KRISP-K002220/2020|EPI ISL 515617|B.1.144|South Africa|2020-07-13	0.0004493889	Africa
Africa|hCoV-19/Senegal/66443/2020|EPI ISL 485711|B.1.1|Senegal|2020-06-15	Africa|hCoV-19/South Africa/KRISP-K002220/2020|EPI ISL 515617|B.1.144|South Africa|2020-07-13	0.0003489826	Africa
Africa|hCoV-19/Senegal/66458/2020|EPI ISL 485710|B.1.1|Senegal|2020-06-15	Africa|hCoV-19/South Africa/KRISP-K002220/2020|EPI ISL 515617|B.1.144|South Africa|2020-07-13	0.0002419101	Africa
Africa|hCoV-19/Senegal/6751/2020|EPI ISL 486859|B.1.1|Senegal|2020-04-21	Africa|hCoV-19/South Africa/KRISP-K002220/2020|EPI ISL 515617|B.1.144|South Africa|2020-07-13	0.0003149173	Africa
Africa|hCoV-19/Senegal/6762/2020|EPI ISL 486869|B.1.5.12|Senegal|2020-04-21	Africa|hCoV-19/South Africa/KRISP-K002220/2020|EPI ISL 515617|B.1.144|South Africa|2020-07-13	0.0004295006	Africa
Africa|hCoV-19/Senegal/68303/2020|EPI ISL 477143|B.1.5.12|Senegal|2020-06-17	Africa|hCoV-19/South Africa/KRISP-K002220/2020|EPI ISL 515617|B.1.144|South Africa|2020-07-13	0.0002787053	Africa
Africa|hCoV-19/Senegal/68349/2020|EPI ISL 485635|B.1.5.12|Senegal|2020-06-18	Africa|hCoV-19/South Africa/KRISP-K002220/2020|EPI ISL 515617|B.1.144|South Africa|2020-07-13	0.0003801421	Africa
Africa|hCoV-19/Senegal/6837/2020|EPI ISL 486868|B.1.272|Senegal|2020-04-21	Africa|hCoV-19/South Africa/KRISP-K002220/2020|EPI ISL 515617|B.1.144|South Africa|2020-07-13	0.0003142016	Africa
Africa|hCoV-19/Senegal/6839/2020|EPI ISL 486867|B.1|Senegal|2020-04-23	Africa|hCoV-19/South Africa/KRISP-K002220/2020|EPI ISL 515617|B.1.144|South Africa|2020-07-13	0.0002084702	Africa
Africa|hCoV-19/Senegal/68458/2020|EPI ISL 482878|B.1.1|Senegal|2020-06-18	Africa|hCoV-19/South Africa/KRISP-K002220/2020|EPI ISL 515617|B.1.144|South Africa|2020-07-13	0.0002419102	Africa
Africa|hCoV-19/Senegal/6847/2020|EPI ISL 486865|B.1.272|Senegal|2020-04-02	Africa|hCoV-19/South Africa/KRISP-K002220/2020|EPI ISL 515617|B.1.144|South Africa|2020-07-13	0.0002764610	Africa
Africa|hCoV-19/Senegal/68488/2020|EPI ISL 482877|B.1.356|Senegal|2020-06-17	Africa|hCoV-19/South Africa/KRISP-K002220/2020|EPI ISL 515617|B.1.144|South Africa|2020-07-13	0.0003801406	Africa
Africa|hCoV-19/Senegal/68525/2020|EPI ISL 477142|B.1.1|Senegal|2020-06-17	Africa|hCoV-19/South Africa/KRISP-K002220/2020|EPI ISL 515617|B.1.144|South Africa|2020-07-13	0.0004230243	Africa
Africa|hCoV-19/Senegal/68548/2020|EPI ISL 482876|B.1.5.12|Senegal|2020-06-17	Africa|hCoV-19/South Africa/KRISP-K002220/2020|EPI ISL 515617|B.1.144|South Africa|2020-07-13	0.0002451081	Africa
Africa|hCoV-19/Senegal/68550/2020|EPI ISL 482875|B.1.5.12|Senegal|2020-06-16	Africa|hCoV-19/South Africa/KRISP-K002220/2020|EPI ISL 515617|B.1.144|South Africa|2020-07-13	0.0002423011	Africa
Africa|hCoV-19/Senegal/6914/2020|EPI ISL 498237|B.1.5|Senegal|2020-04-24	Africa|hCoV-19/South Africa/KRISP-K002220/2020|EPI ISL 515617|B.1.144|South Africa|2020-07-13	0.0002825429	Africa
Africa|hCoV-19/Senegal/6934/2020|EPI ISL 498235|B.1.5.12|Senegal|2020-04-22	Africa|hCoV-19/South Africa/KRISP-K002220/2020|EPI ISL 515617|B.1.144|South Africa|2020-07-13	0.0003825671	Africa
Africa|hCoV-19/Senegal/70339/2020|EPI ISL 477146|B.1.5.12|Senegal|2020-06-20	Africa|hCoV-19/South Africa/KRISP-K002220/2020|EPI ISL 515617|B.1.144|South Africa|2020-07-13	0.0003157060	Africa
Africa|hCoV-19/Senegal/70427/2020|EPI ISL 477144|B.1.5.12|Senegal|2020-06-20	Africa|hCoV-19/South Africa/KRISP-K002220/2020|EPI ISL 515617|B.1.144|South Africa|2020-07-13	0.0003169254	Africa
Africa|hCoV-19/Senegal/70440/2020|EPI ISL 477145|B.1.5.12|Senegal|2020-06-19	Africa|hCoV-19/South Africa/KRISP-K002220/2020|EPI ISL 515617|B.1.144|South Africa|2020-07-13	0.0003884445	Africa
Africa|hCoV-19/Senegal/83493/2020|EPI ISL 498252|B.1.1.44|Senegal|2020-07-09	Africa|hCoV-19/South Africa/KRISP-K002220/2020|EPI ISL 515617|B.1.144|South Africa|2020-07-13	0.0005306336	Africa
Africa|hCoV-19/Senegal/9068/2020|EPI ISL 498236|B.1.356|Senegal|2020-04-24	Africa|hCoV-19/South Africa/KRISP-K002220/2020|EPI ISL 515617|B.1.144|South Africa|2020-07-13	0.0002421219	Africa
Africa|hCoV-19/Senegal/9250/2020|EPI ISL 486866|B.1.1|Senegal|2020-04-22	Africa|hCoV-19/South Africa/KRISP-K002220/2020|EPI ISL 515617|B.1.144|South Africa|2020-07-13	0.0004493594	Africa
Africa|hCoV-19/Senegal/9256/2020|EPI ISL 486864|B.1.1|Senegal|2020-04-23	Africa|hCoV-19/South Africa/KRISP-K002220/2020|EPI ISL 515617|B.1.144|South Africa|2020-07-13	0.0004540882	Africa
Africa|hCoV-19/Senegal/9369/2020|EPI ISL 486863|B.1.5|Senegal|2020-04-25	Africa|hCoV-19/South Africa/KRISP-K002220/2020|EPI ISL 515617|B.1.144|South Africa|2020-07-13	0.0001036529	Africa
Africa|hCoV-19/Senegal/9392/2020|EPI ISL 486862|B.1.1|Senegal|2020-04-25	Africa|hCoV-19/South Africa/KRISP-K002220/2020|EPI ISL 515617|B.1.144|South Africa|2020-07-13	0.0003472790	Africa
Africa|hCoV-19/Senegal/9439/2020|EPI ISL 486861|B.1.1.44|Senegal|2020-04-25	Africa|hCoV-19/South Africa/KRISP-K002220/2020|EPI ISL 515617|B.1.144|South Africa|2020-07-13	0.0002419603	Africa
Africa|hCoV-19/Senegal/9615/2020|EPI ISL 486860|B.1.5.12|Senegal|2020-04-25	Africa|hCoV-19/South Africa/KRISP-K002220/2020|EPI ISL 515617|B.1.144|South Africa|2020-07-13	0.0002073236	Africa
Africa|hCoV-19/Senegal/9819/2020|EPI ISL 498233|B.1|Senegal|2020-04-25	Africa|hCoV-19/South Africa/KRISP-K002220/2020|EPI ISL 515617|B.1.144|South Africa|2020-07-13	0.0003167869	Africa
Africa|hCoV-19/Senegal/9821/2020|EPI ISL 498232|B.1.356|Senegal|2020-04-25	Africa|hCoV-19/South Africa/KRISP-K002220/2020|EPI ISL 515617|B.1.144|South Africa|2020-07-13	0.0002447858	Africa
Africa|hCoV-19/Senegal/9838/2020|EPI ISL 498231|B.1.272|Senegal|2020-04-25	Africa|hCoV-19/South Africa/KRISP-K002220/2020|EPI ISL 515617|B.1.144|South Africa|2020-07-13	0.0003486831	Africa
Africa|hCoV-19/Sierra Leone/KGH-G-8548/2020|EPI ISL 512811|B.1|Sierra Leone|2020-03-30	Africa|hCoV-19/South Africa/KRISP-K002220/2020|EPI ISL 515617|B.1.144|South Africa|2020-07-13	0.0002073464	Africa
Africa|hCoV-19/Sierra Leone/KGH-G-8549/2020|EPI ISL 512812|B.1.1|Sierra Leone|2020-03-31	Africa|hCoV-19/South Africa/KRISP-K002220/2020|EPI ISL 515617|B.1.144|South Africa|2020-07-13	0.0001727780	Africa
Africa|hCoV-19/Sierra Leone/KGH-G-8603/2020|EPI ISL 512813|B.1|Sierra Leone|2020-04-23	Africa|hCoV-19/South Africa/KRISP-K002220/2020|EPI ISL 515617|B.1.144|South Africa|2020-07-13	0.0002074303	Africa
Africa|hCoV-19/Sierra Leone/KGH-G-8604/2020|EPI ISL 512814|B.6|Sierra Leone|2020-04-03	Africa|hCoV-19/South Africa/KRISP-K002220/2020|EPI ISL 515617|B.1.144|South Africa|2020-07-13	0.0003801667	Africa
Africa|hCoV-19/Sierra Leone/KGH-G-8607/2020|EPI ISL 512815|B.1.1|Sierra Leone|2020-04-03	Africa|hCoV-19/South Africa/KRISP-K002220/2020|EPI ISL 515617|B.1.144|South Africa|2020-07-13	0.0002074289	Africa
Africa|hCoV-19/Sierra Leone/KGH-G-8625/2020|EPI ISL 512816|A.12|Sierra Leone|2020-04-10	Africa|hCoV-19/South Africa/KRISP-K002220/2020|EPI ISL 515617|B.1.144|South Africa|2020-07-13	0.0006568538	Africa
Africa|hCoV-19/Sierra Leone/KGH-G-8626/2020|EPI ISL 512817|A.12|Sierra Leone|2020-04-10	Africa|hCoV-19/South Africa/KRISP-K002220/2020|EPI ISL 515617|B.1.144|South Africa|2020-07-13	0.0005530561	Africa
Africa|hCoV-19/Sierra Leone/KGH-G-8627/2020|EPI ISL 512818|B.1.5|Sierra Leone|2020-04-08	Africa|hCoV-19/South Africa/KRISP-K002220/2020|EPI ISL 515617|B.1.144|South Africa|2020-07-13	0.0001382162	Africa
Africa|hCoV-19/Sierra Leone/KGH-G-8668/2020|EPI ISL 512819|A.12|Sierra Leone|2020-04-11	Africa|hCoV-19/South Africa/KRISP-K002220/2020|EPI ISL 515617|B.1.144|South Africa|2020-07-13	0.0005314832	Africa
Africa|hCoV-19/Sierra Leone/KGH-G-8669/2020|EPI ISL 512820|A.12|Sierra Leone|2020-04-14	Africa|hCoV-19/South Africa/KRISP-K002220/2020|EPI ISL 515617|B.1.144|South Africa|2020-07-13	0.0005876603	Africa
Africa|hCoV-19/South Africa/KRISP-0001/2020|EPI ISL 467431|B|South Africa|2020-03-23	Africa|hCoV-19/South Africa/KRISP-K002220/2020|EPI ISL 515617|B.1.144|South Africa|2020-07-13	0.0002077902	Africa
Africa|hCoV-19/South Africa/KRISP-0016/2020|EPI ISL 467432|B.1.106|South Africa|2020-03-28	Africa|hCoV-19/South Africa/KRISP-K002220/2020|EPI ISL 515617|B.1.144|South Africa|2020-07-13	0.0001036564	Africa
Africa|hCoV-19/South Africa/KRISP-0017/2020|EPI ISL 467433|B.1.5|South Africa|2020-04-03	Africa|hCoV-19/South Africa/KRISP-K002220/2020|EPI ISL 515617|B.1.144|South Africa|2020-07-13	0.0000691028	Africa
Africa|hCoV-19/South Africa/KRISP-0019/2020|EPI ISL 467434|B.1.5|South Africa|2020-04-02	Africa|hCoV-19/South Africa/KRISP-K002220/2020|EPI ISL 515617|B.1.144|South Africa|2020-07-13	0.0000691028	Africa
Africa|hCoV-19/South Africa/KRISP-0021/2020|EPI ISL 467435|B.1.5|South Africa|2020-04-02	Africa|hCoV-19/South Africa/KRISP-K002220/2020|EPI ISL 515617|B.1.144|South Africa|2020-07-13	0.0001037030	Africa
Africa|hCoV-19/South Africa/KRISP-0024/2020|EPI ISL 467436|B.1.106|South Africa|2020-04-01	Africa|hCoV-19/South Africa/KRISP-K002220/2020|EPI ISL 515617|B.1.144|South Africa|2020-07-13	0.0001066482	Africa
Africa|hCoV-19/South Africa/KRISP-0026/2020|EPI ISL 467437|B.1.106|South Africa|2020-04-01	Africa|hCoV-19/South Africa/KRISP-K002220/2020|EPI ISL 515617|B.1.144|South Africa|2020-07-13	0.0001037534	Africa
Africa|hCoV-19/South Africa/KRISP-0028/2020|EPI ISL 467438|B.1.106|South Africa|2020-04-02	Africa|hCoV-19/South Africa/KRISP-K002220/2020|EPI ISL 515617|B.1.144|South Africa|2020-07-13	0.0001425244	Africa
Africa|hCoV-19/South Africa/KRISP-0029/2020|EPI ISL 467439|B.1.5|South Africa|2020-04-02	Africa|hCoV-19/South Africa/KRISP-K002220/2020|EPI ISL 515617|B.1.144|South Africa|2020-07-13	0.0001087427	Africa
Africa|hCoV-19/South Africa/KRISP-0033/2020|EPI ISL 467440|B.1.106|South Africa|2020-04-01	Africa|hCoV-19/South Africa/KRISP-K002220/2020|EPI ISL 515617|B.1.144|South Africa|2020-07-13	0.0001049324	Africa
Africa|hCoV-19/South Africa/KRISP-0035/2020|EPI ISL 467441|B.1.5|South Africa|2020-03-27	Africa|hCoV-19/South Africa/KRISP-K002220/2020|EPI ISL 515617|B.1.144|South Africa|2020-07-13	0.0000691005	Africa
Africa|hCoV-19/South Africa/KRISP-0041/2020|EPI ISL 467443|B.1.5|South Africa|2020-03-25	Africa|hCoV-19/South Africa/KRISP-K002220/2020|EPI ISL 515617|B.1.144|South Africa|2020-07-13	0.0000691005	Africa
Africa|hCoV-19/South Africa/KRISP-005/2020|EPI ISL 455630|B.1.5|South Africa|2020-04-29	Africa|hCoV-19/South Africa/KRISP-K002220/2020|EPI ISL 515617|B.1.144|South Africa|2020-07-13	0.0001078993	Africa
Africa|hCoV-19/South Africa/KRISP-0055/2020|EPI ISL 467444|B.1.5|South Africa|2020-03-24	Africa|hCoV-19/South Africa/KRISP-K002220/2020|EPI ISL 515617|B.1.144|South Africa|2020-07-13	0.0000691004	Africa
Africa|hCoV-19/South Africa/KRISP-0056/2020|EPI ISL 467445|B.1.5|South Africa|2020-04-04	Africa|hCoV-19/South Africa/KRISP-K002220/2020|EPI ISL 515617|B.1.144|South Africa|2020-07-13	0.0001382190	Africa
Africa|hCoV-19/South Africa/KRISP-0057/2020|EPI ISL 467446|B.1.5|South Africa|2020-03-29	Africa|hCoV-19/South Africa/KRISP-K002220/2020|EPI ISL 515617|B.1.144|South Africa|2020-07-13	0.0000691769	Africa
Africa|hCoV-19/South Africa/KRISP-0059/2020|EPI ISL 467448|B.1.5|South Africa|2020-04-01	Africa|hCoV-19/South Africa/KRISP-K002220/2020|EPI ISL 515617|B.1.144|South Africa|2020-07-13	0.0001051184	Africa
Africa|hCoV-19/South Africa/KRISP-0065/2020|EPI ISL 467449|B.1.106|South Africa|2020-04-04	Africa|hCoV-19/South Africa/KRISP-K002220/2020|EPI ISL 515617|B.1.144|South Africa|2020-07-13	0.0001038106	Africa
Africa|hCoV-19/South Africa/KRISP-0066/2020|EPI ISL 467450|B.1.106|South Africa|2020-04-03	Africa|hCoV-19/South Africa/KRISP-K002220/2020|EPI ISL 515617|B.1.144|South Africa|2020-07-13	0.0001036528	Africa
Africa|hCoV-19/South Africa/KRISP-0067/2020|EPI ISL 467451|B.1.5|South Africa|2020-04-03	Africa|hCoV-19/South Africa/KRISP-K002220/2020|EPI ISL 515617|B.1.144|South Africa|2020-07-13	0.0000691005	Africa
Africa|hCoV-19/South Africa/KRISP-0074/2020|EPI ISL 467452|B.1.106|South Africa|2020-04-04	Africa|hCoV-19/South Africa/KRISP-K002220/2020|EPI ISL 515617|B.1.144|South Africa|2020-07-13	0.0001059738	Africa
Africa|hCoV-19/South Africa/KRISP-0075/2020|EPI ISL 467453|B.1.106|South Africa|2020-04-04	Africa|hCoV-19/South Africa/KRISP-K002220/2020|EPI ISL 515617|B.1.144|South Africa|2020-07-13	0.0001037102	Africa
Africa|hCoV-19/South Africa/KRISP-0080/2020|EPI ISL 467454|B.1.106|South Africa|2020-04-01	Africa|hCoV-19/South Africa/KRISP-K002220/2020|EPI ISL 515617|B.1.144|South Africa|2020-07-13	0.0001036529	Africa
Africa|hCoV-19/South Africa/KRISP-0081/2020|EPI ISL 467455|B.1.106|South Africa|2020-04-06	Africa|hCoV-19/South Africa/KRISP-K002220/2020|EPI ISL 515617|B.1.144|South Africa|2020-07-13	0.0001036528	Africa
Africa|hCoV-19/South Africa/KRISP-0084/2020|EPI ISL 467456|B.1.106|South Africa|2020-04-05	Africa|hCoV-19/South Africa/KRISP-K002220/2020|EPI ISL 515617|B.1.144|South Africa|2020-07-13	0.0001036528	Africa
Africa|hCoV-19/South Africa/KRISP-0088/2020|EPI ISL 467457|B.1.106|South Africa|2020-04-07	Africa|hCoV-19/South Africa/KRISP-K002220/2020|EPI ISL 515617|B.1.144|South Africa|2020-07-13	0.0001036528	Africa
Africa|hCoV-19/South Africa/KRISP-0089/2020|EPI ISL 467458|B.1.106|South Africa|2020-04-05	Africa|hCoV-19/South Africa/KRISP-K002220/2020|EPI ISL 515617|B.1.144|South Africa|2020-07-13	0.0001057609	Africa
Africa|hCoV-19/South Africa/KRISP-0090/2020|EPI ISL 467459|B.1.106|South Africa|2020-04-03	Africa|hCoV-19/South Africa/KRISP-K002220/2020|EPI ISL 515617|B.1.144|South Africa|2020-07-13	0.0001061274	Africa
Africa|hCoV-19/South Africa/KRISP-0096/2020|EPI ISL 467461|B.1.106|South Africa|2020-04-01	Africa|hCoV-19/South Africa/KRISP-K002220/2020|EPI ISL 515617|B.1.144|South Africa|2020-07-13	0.0001044939	Africa
Africa|hCoV-19/South Africa/KRISP-0097/2020|EPI ISL 467462|B.1.106|South Africa|2020-04-01	Africa|hCoV-19/South Africa/KRISP-K002220/2020|EPI ISL 515617|B.1.144|South Africa|2020-07-13	0.0001037210	Africa
Africa|hCoV-19/South Africa/KRISP-0111/2020|EPI ISL 467465|B.1.106|South Africa|2020-04-01	Africa|hCoV-19/South Africa/KRISP-K002220/2020|EPI ISL 515617|B.1.144|South Africa|2020-07-13	0.0002081095	Africa
Africa|hCoV-19/South Africa/KRISP-0113/2020|EPI ISL 467467|B.1.106|South Africa|2020-04-05	Africa|hCoV-19/South Africa/KRISP-K002220/2020|EPI ISL 515617|B.1.144|South Africa|2020-07-13	0.0001382129	Africa
Africa|hCoV-19/South Africa/KRISP-0115/2020|EPI ISL 467468|B.1.5|South Africa|2020-04-04	Africa|hCoV-19/South Africa/KRISP-K002220/2020|EPI ISL 515617|B.1.144|South Africa|2020-07-13	0.0000691005	Africa
Africa|hCoV-19/South Africa/KRISP-0118/2020|EPI ISL 467470|B.1.106|South Africa|2020-04-01	Africa|hCoV-19/South Africa/KRISP-K002220/2020|EPI ISL 515617|B.1.144|South Africa|2020-07-13	0.0001036564	Africa
Africa|hCoV-19/South Africa/KRISP-0119/2020|EPI ISL 467471|B.1.5|South Africa|2020-04-01	Africa|hCoV-19/South Africa/KRISP-K002220/2020|EPI ISL 515617|B.1.144|South Africa|2020-07-13	0.0000691005	Africa
Africa|hCoV-19/South Africa/KRISP-012/2020|EPI ISL 421576|B.1.1.10|South Africa|2020-04-01	Africa|hCoV-19/South Africa/KRISP-K002220/2020|EPI ISL 515617|B.1.144|South Africa|2020-07-13	0.0003113597	Africa
Africa|hCoV-19/South Africa/KRISP-0120/2020|EPI ISL 467472|B.1.106|South Africa|2020-04-01	Africa|hCoV-19/South Africa/KRISP-K002220/2020|EPI ISL 515617|B.1.144|South Africa|2020-07-13	0.0001382129	Africa
Africa|hCoV-19/South Africa/KRISP-0123/2020|EPI ISL 467475|B.1.5|South Africa|2020-05-14	Africa|hCoV-19/South Africa/KRISP-K002220/2020|EPI ISL 515617|B.1.144|South Africa|2020-07-13	0.0001727703	Africa
Africa|hCoV-19/South Africa/KRISP-0124/2020|EPI ISL 467476|B.1.1.57|South Africa|2020-05-13	Africa|hCoV-19/South Africa/KRISP-K002220/2020|EPI ISL 515617|B.1.144|South Africa|2020-07-13	0.0002083023	Africa
Africa|hCoV-19/South Africa/KRISP-0125/2020|EPI ISL 467477|B.1.1.52|South Africa|2020-05-13	Africa|hCoV-19/South Africa/KRISP-K002220/2020|EPI ISL 515617|B.1.144|South Africa|2020-07-13	0.0002764744	Africa
Africa|hCoV-19/South Africa/KRISP-0126/2020|EPI ISL 467478|B.1.1.40|South Africa|2020-05-13	Africa|hCoV-19/South Africa/KRISP-K002220/2020|EPI ISL 515617|B.1.144|South Africa|2020-07-13	0.0003801760	Africa
Africa|hCoV-19/South Africa/KRISP-0127/2020|EPI ISL 467479|B.1.5.19|South Africa|2020-05-13	Africa|hCoV-19/South Africa/KRISP-K002220/2020|EPI ISL 515617|B.1.144|South Africa|2020-07-13	0.0001727661	Africa
Africa|hCoV-19/South Africa/KRISP-0128/2020|EPI ISL 467480|B.1.1.57|South Africa|2020-05-13	Africa|hCoV-19/South Africa/KRISP-K002220/2020|EPI ISL 515617|B.1.144|South Africa|2020-07-13	0.0002077687	Africa
Africa|hCoV-19/South Africa/KRISP-0129/2020|EPI ISL 467481|B.1.1.52|South Africa|2020-05-13	Africa|hCoV-19/South Africa/KRISP-K002220/2020|EPI ISL 515617|B.1.144|South Africa|2020-07-13	0.0003110403	Africa
Africa|hCoV-19/South Africa/KRISP-0130/2020|EPI ISL 467482|B.1.1.57|South Africa|2020-05-13	Africa|hCoV-19/South Africa/KRISP-K002220/2020|EPI ISL 515617|B.1.144|South Africa|2020-07-13	0.0002419051	Africa
Africa|hCoV-19/South Africa/KRISP-0131/2020|EPI ISL 467483|B.1.5|South Africa|2020-05-13	Africa|hCoV-19/South Africa/KRISP-K002220/2020|EPI ISL 515617|B.1.144|South Africa|2020-07-13	0.0001382134	Africa
Africa|hCoV-19/South Africa/KRISP-0132/2020|EPI ISL 467484|B.1.1.40|South Africa|2020-05-13	Africa|hCoV-19/South Africa/KRISP-K002220/2020|EPI ISL 515617|B.1.144|South Africa|2020-07-13	0.0002764620	Africa
Africa|hCoV-19/South Africa/KRISP-0133/2020|EPI ISL 467485|B.1.1.57|South Africa|2020-05-13	Africa|hCoV-19/South Africa/KRISP-K002220/2020|EPI ISL 515617|B.1.144|South Africa|2020-07-13	0.0002764744	Africa
Africa|hCoV-19/South Africa/KRISP-0134/2020|EPI ISL 467486|B.1.1.206|South Africa|2020-05-14	Africa|hCoV-19/South Africa/KRISP-K002220/2020|EPI ISL 515617|B.1.144|South Africa|2020-07-13	0.0002418992	Africa
Africa|hCoV-19/South Africa/KRISP-0135/2020|EPI ISL 467487|B.1.1.57|South Africa|2020-05-14	Africa|hCoV-19/South Africa/KRISP-K002220/2020|EPI ISL 515617|B.1.144|South Africa|2020-07-13	0.0002086137	Africa
Africa|hCoV-19/South Africa/KRISP-0136/2020|EPI ISL 467488|B.1.5|South Africa|2020-05-14	Africa|hCoV-19/South Africa/KRISP-K002220/2020|EPI ISL 515617|B.1.144|South Africa|2020-07-13	0.0002073330	Africa
Africa|hCoV-19/South Africa/KRISP-0137/2020|EPI ISL 467489|B.1.1.52|South Africa|2020-05-14	Africa|hCoV-19/South Africa/KRISP-K002220/2020|EPI ISL 515617|B.1.144|South Africa|2020-07-13	0.0002764744	Africa
Africa|hCoV-19/South Africa/KRISP-0138/2020|EPI ISL 467490|B.1.1.53|South Africa|2020-05-14	Africa|hCoV-19/South Africa/KRISP-K002220/2020|EPI ISL 515617|B.1.144|South Africa|2020-07-13	0.0002419051	Africa
Africa|hCoV-19/South Africa/KRISP-0139/2020|EPI ISL 467491|B.1.1|South Africa|2020-05-16	Africa|hCoV-19/South Africa/KRISP-K002220/2020|EPI ISL 515617|B.1.144|South Africa|2020-07-13	0.0002419101	Africa
Africa|hCoV-19/South Africa/KRISP-0143/2020|EPI ISL 467493|B.1.1.56|South Africa|2020-05-21	Africa|hCoV-19/South Africa/KRISP-K002220/2020|EPI ISL 515617|B.1.144|South Africa|2020-07-13	0.0002418992	Africa
Africa|hCoV-19/South Africa/KRISP-0144/2020|EPI ISL 467494|B.1.5.16|South Africa|2020-05-30	Africa|hCoV-19/South Africa/KRISP-K002220/2020|EPI ISL 515617|B.1.144|South Africa|2020-07-13	0.0001382162	Africa
Africa|hCoV-19/South Africa/KRISP-0145/2020|EPI ISL 467495|B.1.106|South Africa|2020-05-30	Africa|hCoV-19/South Africa/KRISP-K002220/2020|EPI ISL 515617|B.1.144|South Africa|2020-07-13	0.0001382067	Africa
Africa|hCoV-19/South Africa/KRISP-0148/2020|EPI ISL 467498|B.1.1|South Africa|2020-05-30	Africa|hCoV-19/South Africa/KRISP-K002220/2020|EPI ISL 515617|B.1.144|South Africa|2020-07-13	0.0002764935	Africa
Africa|hCoV-19/South Africa/KRISP-0149/2020|EPI ISL 467499|B.1.1|South Africa|2020-05-30	Africa|hCoV-19/South Africa/KRISP-K002220/2020|EPI ISL 515617|B.1.144|South Africa|2020-07-13	0.0002073379	Africa
Africa|hCoV-19/South Africa/KRISP-0150/2020|EPI ISL 467500|B.1.1.75|South Africa|2020-05-30	Africa|hCoV-19/South Africa/KRISP-K002220/2020|EPI ISL 515617|B.1.144|South Africa|2020-07-13	0.0003801682	Africa
Africa|hCoV-19/South Africa/KRISP-0151/2020|EPI ISL 467501|B.1.1|South Africa|2020-06-01	Africa|hCoV-19/South Africa/KRISP-K002220/2020|EPI ISL 515617|B.1.144|South Africa|2020-07-13	0.0002769856	Africa
Africa|hCoV-19/South Africa/KRISP-0152/2020|EPI ISL 467502|B.1.1|South Africa|2020-06-01	Africa|hCoV-19/South Africa/KRISP-K002220/2020|EPI ISL 515617|B.1.144|South Africa|2020-07-13	0.0002419101	Africa
Africa|hCoV-19/South Africa/KRISP-0153/2020|EPI ISL 467503|B.1.1|South Africa|2020-06-01	Africa|hCoV-19/South Africa/KRISP-K002220/2020|EPI ISL 515617|B.1.144|South Africa|2020-07-13	0.0002764744	Africa
Africa|hCoV-19/South Africa/KRISP-0154/2020|EPI ISL 467504|B.1.1|South Africa|2020-06-01	Africa|hCoV-19/South Africa/KRISP-K002220/2020|EPI ISL 515617|B.1.144|South Africa|2020-07-13	0.0001739681	Africa
Africa|hCoV-19/South Africa/KRISP-0155/2020|EPI ISL 467505|B.1.106|South Africa|2020-06-01	Africa|hCoV-19/South Africa/KRISP-K002220/2020|EPI ISL 515617|B.1.144|South Africa|2020-07-13	0.0001752090	Africa
Africa|hCoV-19/South Africa/KRISP-0157/2020|EPI ISL 467507|B.1.1.273|South Africa|2020-05-25	Africa|hCoV-19/South Africa/KRISP-K002220/2020|EPI ISL 515617|B.1.144|South Africa|2020-07-13	0.0002418934	Africa
Africa|hCoV-19/South Africa/KRISP-0158/2020|EPI ISL 467508|B.1.106|South Africa|2020-05-28	Africa|hCoV-19/South Africa/KRISP-K002220/2020|EPI ISL 515617|B.1.144|South Africa|2020-07-13	0.0002073372	Africa
Africa|hCoV-19/South Africa/KRISP-0159/2020|EPI ISL 467509|B.1.5|South Africa|2020-06-01	Africa|hCoV-19/South Africa/KRISP-K002220/2020|EPI ISL 515617|B.1.144|South Africa|2020-07-13	0.0000691005	Africa
Africa|hCoV-19/South Africa/KRISP-0160/2020|EPI ISL 467510|B.1.5|South Africa|2020-06-01	Africa|hCoV-19/South Africa/KRISP-K002220/2020|EPI ISL 515617|B.1.144|South Africa|2020-07-13	0.0000696782	Africa
Africa|hCoV-19/South Africa/KRISP-0161/2020|EPI ISL 467511|B.1.106|South Africa|2020-06-01	Africa|hCoV-19/South Africa/KRISP-K002220/2020|EPI ISL 515617|B.1.144|South Africa|2020-07-13	0.0001727697	Africa
Africa|hCoV-19/South Africa/KRISP-0165/2020|EPI ISL 467515|B.1.1|South Africa|2020-05-29	Africa|hCoV-19/South Africa/KRISP-K002220/2020|EPI ISL 515617|B.1.144|South Africa|2020-07-13	0.0002086478	Africa
Africa|hCoV-19/South Africa/KRISP-0166/2020|EPI ISL 467516|B.1.5|South Africa|2020-04-14	Africa|hCoV-19/South Africa/KRISP-K002220/2020|EPI ISL 515617|B.1.144|South Africa|2020-07-13	0.0001727816	Africa
Africa|hCoV-19/South Africa/KRISP-0167/2020|EPI ISL 467517|B.1.106|South Africa|2020-06-02	Africa|hCoV-19/South Africa/KRISP-K002220/2020|EPI ISL 515617|B.1.144|South Africa|2020-07-13	0.0001727697	Africa
Africa|hCoV-19/South Africa/KRISP-0168/2020|EPI ISL 467518|B.1.106|South Africa|2020-05-28	Africa|hCoV-19/South Africa/KRISP-K002220/2020|EPI ISL 515617|B.1.144|South Africa|2020-07-13	0.0001727697	Africa
Africa|hCoV-19/South Africa/KRISP-0169/2020|EPI ISL 467519|B.1|South Africa|2020-05-31	Africa|hCoV-19/South Africa/KRISP-K002220/2020|EPI ISL 515617|B.1.144|South Africa|2020-07-13	0.0001736618	Africa
Africa|hCoV-19/South Africa/KRISP-0170/2020|EPI ISL 467520|B.1.1.273|South Africa|2020-05-31	Africa|hCoV-19/South Africa/KRISP-K002220/2020|EPI ISL 515617|B.1.144|South Africa|2020-07-13	0.0002419185	Africa
Africa|hCoV-19/South Africa/KRISP-0174/2020|EPI ISL 467524|B.1.106|South Africa|2020-06-04	Africa|hCoV-19/South Africa/KRISP-K002220/2020|EPI ISL 515617|B.1.144|South Africa|2020-07-13	0.0001727697	Africa
Africa|hCoV-19/South Africa/KRISP-0175/2020|EPI ISL 482702|B.1.1.273|South Africa|2020-06-05	Africa|hCoV-19/South Africa/KRISP-K002220/2020|EPI ISL 515617|B.1.144|South Africa|2020-07-13	0.0002427633	Africa
Africa|hCoV-19/South Africa/KRISP-0178/2020|EPI ISL 482704|B.1.1.57|South Africa|2020-06-05	Africa|hCoV-19/South Africa/KRISP-K002220/2020|EPI ISL 515617|B.1.144|South Africa|2020-07-13	0.0003122238	Africa
Africa|hCoV-19/South Africa/KRISP-0179/2020|EPI ISL 482705|B.1.5.16|South Africa|2020-06-06	Africa|hCoV-19/South Africa/KRISP-K002220/2020|EPI ISL 515617|B.1.144|South Africa|2020-07-13	0.0002764678	Africa
Africa|hCoV-19/South Africa/KRISP-0185/2020|EPI ISL 482708|B.1.1|South Africa|2020-06-07	Africa|hCoV-19/South Africa/KRISP-K002220/2020|EPI ISL 515617|B.1.144|South Africa|2020-07-13	0.0002764868	Africa
Africa|hCoV-19/South Africa/KRISP-0190/2020|EPI ISL 482709|B.1.1.273|South Africa|2020-06-06	Africa|hCoV-19/South Africa/KRISP-K002220/2020|EPI ISL 515617|B.1.144|South Africa|2020-07-13	0.0002420858	Africa
Africa|hCoV-19/South Africa/KRISP-0191/2020|EPI ISL 482710|B.1.106|South Africa|2020-06-04	Africa|hCoV-19/South Africa/KRISP-K002220/2020|EPI ISL 515617|B.1.144|South Africa|2020-07-13	0.0002074426	Africa
Africa|hCoV-19/South Africa/KRISP-0193/2020|EPI ISL 482848|B.1.106|South Africa|2020-06-03	Africa|hCoV-19/South Africa/KRISP-K002220/2020|EPI ISL 515617|B.1.144|South Africa|2020-07-13	0.0001731345	Africa
Africa|hCoV-19/South Africa/KRISP-0194/2020|EPI ISL 482849|B.1.106|South Africa|2020-06-06	Africa|hCoV-19/South Africa/KRISP-K002220/2020|EPI ISL 515617|B.1.144|South Africa|2020-07-13	0.0001775858	Africa
Africa|hCoV-19/South Africa/KRISP-0195/2020|EPI ISL 482850|B.1.106|South Africa|2020-06-07	Africa|hCoV-19/South Africa/KRISP-K002220/2020|EPI ISL 515617|B.1.144|South Africa|2020-07-13	0.0002446286	Africa
Africa|hCoV-19/South Africa/KRISP-0196/2020|EPI ISL 482712|B.1.106|South Africa|2020-06-08	Africa|hCoV-19/South Africa/KRISP-K002220/2020|EPI ISL 515617|B.1.144|South Africa|2020-07-13	0.0002418876	Africa
Africa|hCoV-19/South Africa/KRISP-0197/2020|EPI ISL 482713|B.1.1.206|South Africa|2020-06-08	Africa|hCoV-19/South Africa/KRISP-K002220/2020|EPI ISL 515617|B.1.144|South Africa|2020-07-13	0.0002098371	Africa
Africa|hCoV-19/South Africa/KRISP-0198/2020|EPI ISL 482851|B.1.1|South Africa|2020-06-11	Africa|hCoV-19/South Africa/KRISP-K002220/2020|EPI ISL 515617|B.1.144|South Africa|2020-07-13	0.0002431258	Africa
Africa|hCoV-19/South Africa/KRISP-0199/2020|EPI ISL 482714|B.1.5|South Africa|2020-06-11	Africa|hCoV-19/South Africa/KRISP-K002220/2020|EPI ISL 515617|B.1.144|South Africa|2020-07-13	0.0002100592	Africa
Africa|hCoV-19/South Africa/KRISP-02/2020|EPI ISL 421572|B|South Africa|2020-03-23	Africa|hCoV-19/South Africa/KRISP-K002220/2020|EPI ISL 515617|B.1.144|South Africa|2020-07-13	0.0004242304	Africa
Africa|hCoV-19/South Africa/KRISP-0200/2020|EPI ISL 482715|B.1.5|South Africa|2020-06-11	Africa|hCoV-19/South Africa/KRISP-K002220/2020|EPI ISL 515617|B.1.144|South Africa|2020-07-13	0.0001398751	Africa
Africa|hCoV-19/South Africa/KRISP-0201/2020|EPI ISL 482716|B.1.1|South Africa|2020-06-11	Africa|hCoV-19/South Africa/KRISP-K002220/2020|EPI ISL 515617|B.1.144|South Africa|2020-07-13	0.0002073378	Africa
Africa|hCoV-19/South Africa/KRISP-0203/2020|EPI ISL 482852|B.1.1|South Africa|2020-06-11	Africa|hCoV-19/South Africa/KRISP-K002220/2020|EPI ISL 515617|B.1.144|South Africa|2020-07-13	0.0002419519	Africa
Africa|hCoV-19/South Africa/KRISP-0206/2020|EPI ISL 482719|B.1.5|South Africa|2020-06-11	Africa|hCoV-19/South Africa/KRISP-K002220/2020|EPI ISL 515617|B.1.144|South Africa|2020-07-13	0.0001732126	Africa
Africa|hCoV-19/South Africa/KRISP-0211/2020|EPI ISL 482720|B.1.5|South Africa|2020-06-11	Africa|hCoV-19/South Africa/KRISP-K002220/2020|EPI ISL 515617|B.1.144|South Africa|2020-07-13	0.0001382607	Africa
Africa|hCoV-19/South Africa/KRISP-0212/2020|EPI ISL 482721|B.1.5|South Africa|2020-06-11	Africa|hCoV-19/South Africa/KRISP-K002220/2020|EPI ISL 515617|B.1.144|South Africa|2020-07-13	0.0001386344	Africa
Africa|hCoV-19/South Africa/KRISP-0213/2020|EPI ISL 482722|B.1.5|South Africa|2020-06-11	Africa|hCoV-19/South Africa/KRISP-K002220/2020|EPI ISL 515617|B.1.144|South Africa|2020-07-13	0.0001037353	Africa
Africa|hCoV-19/South Africa/KRISP-0214/2020|EPI ISL 482723|B.1.5|South Africa|2020-06-11	Africa|hCoV-19/South Africa/KRISP-K002220/2020|EPI ISL 515617|B.1.144|South Africa|2020-07-13	0.0002082294	Africa
Africa|hCoV-19/South Africa/KRISP-0224/2020|EPI ISL 482724|B.1.144|South Africa|2020-06-11	Africa|hCoV-19/South Africa/KRISP-K002220/2020|EPI ISL 515617|B.1.144|South Africa|2020-07-13	0.0000699087	Africa
Africa|hCoV-19/South Africa/KRISP-0243/2020|EPI ISL 482725|B.1.140|South Africa|2020-06-14	Africa|hCoV-19/South Africa/KRISP-K002220/2020|EPI ISL 515617|B.1.144|South Africa|2020-07-13	0.0002837725	Africa
Africa|hCoV-19/South Africa/KRISP-0245/2020|EPI ISL 482726|B.1.144|South Africa|2020-06-14	Africa|hCoV-19/South Africa/KRISP-K002220/2020|EPI ISL 515617|B.1.144|South Africa|2020-07-13	0.0001036482	Africa
Africa|hCoV-19/South Africa/KRISP-0255/2020|EPI ISL 482728|B.1.5|South Africa|2020-06-14	Africa|hCoV-19/South Africa/KRISP-K002220/2020|EPI ISL 515617|B.1.144|South Africa|2020-07-13	0.0001397404	Africa
Africa|hCoV-19/South Africa/KRISP-0259/2020|EPI ISL 482729|B.1|South Africa|2020-06-15	Africa|hCoV-19/South Africa/KRISP-K002220/2020|EPI ISL 515617|B.1.144|South Africa|2020-07-13	0.0002462469	Africa
Africa|hCoV-19/South Africa/KRISP-0260/2020|EPI ISL 482730|B.1.140|South Africa|2020-06-15	Africa|hCoV-19/South Africa/KRISP-K002220/2020|EPI ISL 515617|B.1.144|South Africa|2020-07-13	0.0003515387	Africa
Africa|hCoV-19/South Africa/KRISP-0261/2020|EPI ISL 482731|B.1.5|South Africa|2020-06-15	Africa|hCoV-19/South Africa/KRISP-K002220/2020|EPI ISL 515617|B.1.144|South Africa|2020-07-13	0.0001398919	Africa
Africa|hCoV-19/South Africa/KRISP-0266/2020|EPI ISL 482853|B.1.1|South Africa|2020-06-17	Africa|hCoV-19/South Africa/KRISP-K002220/2020|EPI ISL 515617|B.1.144|South Africa|2020-07-13	0.0003802274	Africa
Africa|hCoV-19/South Africa/KRISP-0267/2020|EPI ISL 482854|A|South Africa|2020-06-17	Africa|hCoV-19/South Africa/KRISP-K002220/2020|EPI ISL 515617|B.1.144|South Africa|2020-07-13	0.0007679492	Africa
Africa|hCoV-19/South Africa/KRISP-0268/2020|EPI ISL 482855|B.1.1.117|South Africa|2020-06-17	Africa|hCoV-19/South Africa/KRISP-K002220/2020|EPI ISL 515617|B.1.144|South Africa|2020-07-13	0.0003141381	Africa
Africa|hCoV-19/South Africa/KRISP-0269/2020|EPI ISL 482856|B.1.5|South Africa|2020-06-17	Africa|hCoV-19/South Africa/KRISP-K002220/2020|EPI ISL 515617|B.1.144|South Africa|2020-07-13	0.0002088650	Africa
Africa|hCoV-19/South Africa/KRISP-0270/2020|EPI ISL 482857|B.1.1.117|South Africa|2020-06-17	Africa|hCoV-19/South Africa/KRISP-K002220/2020|EPI ISL 515617|B.1.144|South Africa|2020-07-13	0.0003129371	Africa
Africa|hCoV-19/South Africa/KRISP-0271/2020|EPI ISL 482858|B.1.1|South Africa|2020-06-17	Africa|hCoV-19/South Africa/KRISP-K002220/2020|EPI ISL 515617|B.1.144|South Africa|2020-07-13	0.0003499134	Africa
Africa|hCoV-19/South Africa/KRISP-0272/2020|EPI ISL 482859|B.1.1|South Africa|2020-06-17	Africa|hCoV-19/South Africa/KRISP-K002220/2020|EPI ISL 515617|B.1.144|South Africa|2020-07-13	0.0002439500	Africa
Africa|hCoV-19/South Africa/KRISP-0273/2020|EPI ISL 482860|B.1.1.57|South Africa|2020-06-18	Africa|hCoV-19/South Africa/KRISP-K002220/2020|EPI ISL 515617|B.1.144|South Africa|2020-07-13	0.0004194070	Africa
Africa|hCoV-19/South Africa/KRISP-0274/2020|EPI ISL 482861|B.1.1.57|South Africa|2020-06-18	Africa|hCoV-19/South Africa/KRISP-K002220/2020|EPI ISL 515617|B.1.144|South Africa|2020-07-13	0.0004184715	Africa
Africa|hCoV-19/South Africa/KRISP-0275/2020|EPI ISL 482862|B.1.1|South Africa|2020-06-18	Africa|hCoV-19/South Africa/KRISP-K002220/2020|EPI ISL 515617|B.1.144|South Africa|2020-07-13	0.0002424607	Africa
Africa|hCoV-19/South Africa/KRISP-0276/2020|EPI ISL 482863|B.1.1.57|South Africa|2020-06-18	Africa|hCoV-19/South Africa/KRISP-K002220/2020|EPI ISL 515617|B.1.144|South Africa|2020-07-13	0.0004217503	Africa
Africa|hCoV-19/South Africa/KRISP-0277/2020|EPI ISL 482864|B.1.1.273|South Africa|2020-06-16	Africa|hCoV-19/South Africa/KRISP-K002220/2020|EPI ISL 515617|B.1.144|South Africa|2020-07-13	0.0003863981	Africa
Africa|hCoV-19/South Africa/KRISP-0278/2020|EPI ISL 482865|B.1.1.75|South Africa|2020-06-16	Africa|hCoV-19/South Africa/KRISP-K002220/2020|EPI ISL 515617|B.1.144|South Africa|2020-07-13	0.0003129727	Africa
Africa|hCoV-19/South Africa/KRISP-0279/2020|EPI ISL 482866|B.1.1.56|South Africa|2020-06-16	Africa|hCoV-19/South Africa/KRISP-K002220/2020|EPI ISL 515617|B.1.144|South Africa|2020-07-13	0.0003519223	Africa
Africa|hCoV-19/South Africa/KRISP-0280/2020|EPI ISL 482867|B.1.1.206|South Africa|2020-06-16	Africa|hCoV-19/South Africa/KRISP-K002220/2020|EPI ISL 515617|B.1.144|South Africa|2020-07-13	0.0002418885	Africa
Africa|hCoV-19/South Africa/KRISP-0281/2020|EPI ISL 482868|B.1.1.206|South Africa|2020-06-16	Africa|hCoV-19/South Africa/KRISP-K002220/2020|EPI ISL 515617|B.1.144|South Africa|2020-07-13	0.0002452439	Africa
Africa|hCoV-19/South Africa/KRISP-0282/2020|EPI ISL 482869|B.1.1.206|South Africa|2020-06-16	Africa|hCoV-19/South Africa/KRISP-K002220/2020|EPI ISL 515617|B.1.144|South Africa|2020-07-13	0.0002801080	Africa
Africa|hCoV-19/South Africa/KRISP-0283/2020|EPI ISL 482870|B.1.1.206|South Africa|2020-06-16	Africa|hCoV-19/South Africa/KRISP-K002220/2020|EPI ISL 515617|B.1.144|South Africa|2020-07-13	0.0003201181	Africa
Africa|hCoV-19/South Africa/KRISP-0284/2020|EPI ISL 482871|B.1.1.206|South Africa|2020-06-16	Africa|hCoV-19/South Africa/KRISP-K002220/2020|EPI ISL 515617|B.1.144|South Africa|2020-07-13	0.0003130054	Africa
Africa|hCoV-19/South Africa/KRISP-0285/2020|EPI ISL 482872|B.1.1.206|South Africa|2020-06-16	Africa|hCoV-19/South Africa/KRISP-K002220/2020|EPI ISL 515617|B.1.144|South Africa|2020-07-13	0.0002806975	Africa
Africa|hCoV-19/South Africa/KRISP-0286/2020|EPI ISL 487277|B.1.1|South Africa|2020-06-26	Africa|hCoV-19/South Africa/KRISP-K002220/2020|EPI ISL 515617|B.1.144|South Africa|2020-07-13	0.0002073379	Africa
Africa|hCoV-19/South Africa/KRISP-0287/2020|EPI ISL 487278|B.1.1.84|South Africa|2020-06-26	Africa|hCoV-19/South Africa/KRISP-K002220/2020|EPI ISL 515617|B.1.144|South Africa|2020-07-13	0.0002423011	Africa
Africa|hCoV-19/South Africa/KRISP-0288/2020|EPI ISL 487279|B.1.140|South Africa|2020-06-26	Africa|hCoV-19/South Africa/KRISP-K002220/2020|EPI ISL 515617|B.1.144|South Africa|2020-07-13	0.0002460876	Africa
Africa|hCoV-19/South Africa/KRISP-0290/2020|EPI ISL 487280|B.1.1.84|South Africa|2020-06-26	Africa|hCoV-19/South Africa/KRISP-K002220/2020|EPI ISL 515617|B.1.144|South Africa|2020-07-13	0.0002765576	Africa
Africa|hCoV-19/South Africa/KRISP-0291/2020|EPI ISL 487281|B.1.1.84|South Africa|2020-06-26	Africa|hCoV-19/South Africa/KRISP-K002220/2020|EPI ISL 515617|B.1.144|South Africa|2020-07-13	0.0003456277	Africa
Africa|hCoV-19/South Africa/KRISP-0293/2020|EPI ISL 487282|B.1.5|South Africa|2020-06-25	Africa|hCoV-19/South Africa/KRISP-K002220/2020|EPI ISL 515617|B.1.144|South Africa|2020-07-13	0.0003180070	Africa
Africa|hCoV-19/South Africa/KRISP-0296/2020|EPI ISL 487284|B.1.1.57|South Africa|2020-06-26	Africa|hCoV-19/South Africa/KRISP-K002220/2020|EPI ISL 515617|B.1.144|South Africa|2020-07-13	0.0002441458	Africa
Africa|hCoV-19/South Africa/KRISP-0297/2020|EPI ISL 487285|B.1.1.84|South Africa|2020-06-26	Africa|hCoV-19/South Africa/KRISP-K002220/2020|EPI ISL 515617|B.1.144|South Africa|2020-07-13	0.0001397856	Africa
Africa|hCoV-19/South Africa/KRISP-0299/2020|EPI ISL 487287|B.1.140|South Africa|2020-06-25	Africa|hCoV-19/South Africa/KRISP-K002220/2020|EPI ISL 515617|B.1.144|South Africa|2020-07-13	0.0003137251	Africa
Africa|hCoV-19/South Africa/KRISP-0300/2020|EPI ISL 487288|B.1.140|South Africa|2020-06-25	Africa|hCoV-19/South Africa/KRISP-K002220/2020|EPI ISL 515617|B.1.144|South Africa|2020-07-13	0.0002419099	Africa
Africa|hCoV-19/South Africa/KRISP-0302/2020|EPI ISL 487289|B.1.5|South Africa|2020-06-24	Africa|hCoV-19/South Africa/KRISP-K002220/2020|EPI ISL 515617|B.1.144|South Africa|2020-07-13	0.0002119880	Africa
Africa|hCoV-19/South Africa/KRISP-0303/2020|EPI ISL 487348|B.1.144|South Africa|2020-06-25	Africa|hCoV-19/South Africa/KRISP-K002220/2020|EPI ISL 515617|B.1.144|South Africa|2020-07-13	0.0002093485	Africa
Africa|hCoV-19/South Africa/KRISP-0305/2020|EPI ISL 487291|B.1.1.206|South Africa|2020-06-24	Africa|hCoV-19/South Africa/KRISP-K002220/2020|EPI ISL 515617|B.1.144|South Africa|2020-07-13	0.0002873217	Africa
Africa|hCoV-19/South Africa/KRISP-0308/2020|EPI ISL 487292|C.1|South Africa|2020-06-24	Africa|hCoV-19/South Africa/KRISP-K002220/2020|EPI ISL 515617|B.1.144|South Africa|2020-07-13	0.0003820906	Africa
Africa|hCoV-19/South Africa/KRISP-0309/2020|EPI ISL 487293|C.1|South Africa|2020-06-24	Africa|hCoV-19/South Africa/KRISP-K002220/2020|EPI ISL 515617|B.1.144|South Africa|2020-07-13	0.0004225684	Africa
Africa|hCoV-19/South Africa/KRISP-0310/2020|EPI ISL 487294|C.1|South Africa|2020-06-24	Africa|hCoV-19/South Africa/KRISP-K002220/2020|EPI ISL 515617|B.1.144|South Africa|2020-07-13	0.0003494471	Africa
Africa|hCoV-19/South Africa/KRISP-0312/2020|EPI ISL 487295|B.1.1.62|South Africa|2020-06-24	Africa|hCoV-19/South Africa/KRISP-K002220/2020|EPI ISL 515617|B.1.144|South Africa|2020-07-13	0.0002773850	Africa
Africa|hCoV-19/South Africa/KRISP-0318/2020|EPI ISL 487297|B.1.1.206|South Africa|2020-06-23	Africa|hCoV-19/South Africa/KRISP-K002220/2020|EPI ISL 515617|B.1.144|South Africa|2020-07-13	0.0002764743	Africa
Africa|hCoV-19/South Africa/KRISP-0321/2020|EPI ISL 487298|B.1.1.206|South Africa|2020-06-24	Africa|hCoV-19/South Africa/KRISP-K002220/2020|EPI ISL 515617|B.1.144|South Africa|2020-07-13	0.0003514031	Africa
Africa|hCoV-19/South Africa/KRISP-0322/2020|EPI ISL 487299|B.1.1.288|South Africa|2020-06-24	Africa|hCoV-19/South Africa/KRISP-K002220/2020|EPI ISL 515617|B.1.144|South Africa|2020-07-13	0.0001774793	Africa
Africa|hCoV-19/South Africa/KRISP-0323/2020|EPI ISL 487300|B.1.1.288|South Africa|2020-06-24	Africa|hCoV-19/South Africa/KRISP-K002220/2020|EPI ISL 515617|B.1.144|South Africa|2020-07-13	0.0002096559	Africa
Africa|hCoV-19/South Africa/KRISP-0327/2020|EPI ISL 487301|C.1|South Africa|2020-06-24	Africa|hCoV-19/South Africa/KRISP-K002220/2020|EPI ISL 515617|B.1.144|South Africa|2020-07-13	0.0003902394	Africa
Africa|hCoV-19/South Africa/KRISP-0331/2020|EPI ISL 487302|B.1.1.206|South Africa|2020-06-24	Africa|hCoV-19/South Africa/KRISP-K002220/2020|EPI ISL 515617|B.1.144|South Africa|2020-07-13	0.0003148037	Africa
Africa|hCoV-19/South Africa/KRISP-0332/2020|EPI ISL 487303|C.1|South Africa|2020-06-24	Africa|hCoV-19/South Africa/KRISP-K002220/2020|EPI ISL 515617|B.1.144|South Africa|2020-07-13	0.0004195703	Africa
Africa|hCoV-19/South Africa/KRISP-0336/2020|EPI ISL 487304|B.1.1.273|South Africa|2020-06-18	Africa|hCoV-19/South Africa/KRISP-K002220/2020|EPI ISL 515617|B.1.144|South Africa|2020-07-13	0.0003456145	Africa
Africa|hCoV-19/South Africa/KRISP-0337/2020|EPI ISL 495517|B.1.1.273|South Africa|2020-06-18	Africa|hCoV-19/South Africa/KRISP-K002220/2020|EPI ISL 515617|B.1.144|South Africa|2020-07-13	0.0003529942	Africa
Africa|hCoV-19/South Africa/KRISP-0338/2020|EPI ISL 487305|B.1.1.273|South Africa|2020-06-18	Africa|hCoV-19/South Africa/KRISP-K002220/2020|EPI ISL 515617|B.1.144|South Africa|2020-07-13	0.0003117868	Africa
Africa|hCoV-19/South Africa/KRISP-0339/2020|EPI ISL 487306|B.1.1.273|South Africa|2020-06-18	Africa|hCoV-19/South Africa/KRISP-K002220/2020|EPI ISL 515617|B.1.144|South Africa|2020-07-13	0.0003175167	Africa
Africa|hCoV-19/South Africa/KRISP-0340/2020|EPI ISL 487307|B.1.1.273|South Africa|2020-06-17	Africa|hCoV-19/South Africa/KRISP-K002220/2020|EPI ISL 515617|B.1.144|South Africa|2020-07-13	0.0003150388	Africa
Africa|hCoV-19/South Africa/KRISP-0342/2020|EPI ISL 495518|B.1.1.206|South Africa|2020-06-18	Africa|hCoV-19/South Africa/KRISP-K002220/2020|EPI ISL 515617|B.1.144|South Africa|2020-07-13	0.0002489488	Africa
Africa|hCoV-19/South Africa/KRISP-0343/2020|EPI ISL 495519|H.1|South Africa|2020-06-18	Africa|hCoV-19/South Africa/KRISP-K002220/2020|EPI ISL 515617|B.1.144|South Africa|2020-07-13	0.0002787706	Africa
Africa|hCoV-19/South Africa/KRISP-0344/2020|EPI ISL 495520|C.1|South Africa|2020-06-20	Africa|hCoV-19/South Africa/KRISP-K002220/2020|EPI ISL 515617|B.1.144|South Africa|2020-07-13	0.0005552723	Africa
Africa|hCoV-19/South Africa/KRISP-0346/2020|EPI ISL 495521|B.1.140|South Africa|2020-06-18	Africa|hCoV-19/South Africa/KRISP-K002220/2020|EPI ISL 515617|B.1.144|South Africa|2020-07-13	0.0002808243	Africa
Africa|hCoV-19/South Africa/KRISP-0347/2020|EPI ISL 487308|B.1.1.206|South Africa|2020-06-18	Africa|hCoV-19/South Africa/KRISP-K002220/2020|EPI ISL 515617|B.1.144|South Africa|2020-07-13	0.0003456073	Africa
Africa|hCoV-19/South Africa/KRISP-0348/2020|EPI ISL 487309|B.1.144|South Africa|2020-06-18	Africa|hCoV-19/South Africa/KRISP-K002220/2020|EPI ISL 515617|B.1.144|South Africa|2020-07-13	0.0001758975	Africa
Africa|hCoV-19/South Africa/KRISP-0349/2020|EPI ISL 487310|B.1.1.206|South Africa|2020-06-17	Africa|hCoV-19/South Africa/KRISP-K002220/2020|EPI ISL 515617|B.1.144|South Africa|2020-07-13	0.0002424522	Africa
Africa|hCoV-19/South Africa/KRISP-0350/2020|EPI ISL 487311|B.1.1.206|South Africa|2020-06-17	Africa|hCoV-19/South Africa/KRISP-K002220/2020|EPI ISL 515617|B.1.144|South Africa|2020-07-13	0.0002421335	Africa
Africa|hCoV-19/South Africa/KRISP-0352/2020|EPI ISL 487312|B.1.1.206|South Africa|2020-06-17	Africa|hCoV-19/South Africa/KRISP-K002220/2020|EPI ISL 515617|B.1.144|South Africa|2020-07-13	0.0002420665	Africa
Africa|hCoV-19/South Africa/KRISP-0356/2020|EPI ISL 487313|B.1.5|South Africa|2020-06-25	Africa|hCoV-19/South Africa/KRISP-K002220/2020|EPI ISL 515617|B.1.144|South Africa|2020-07-13	0.0002782019	Africa
Africa|hCoV-19/South Africa/KRISP-0360/2020|EPI ISL 487314|C.1|South Africa|2020-06-19	Africa|hCoV-19/South Africa/KRISP-K002220/2020|EPI ISL 515617|B.1.144|South Africa|2020-07-13	0.0004839022	Africa
Africa|hCoV-19/South Africa/KRISP-0361/2020|EPI ISL 487315|B.1.1.206|South Africa|2020-06-18	Africa|hCoV-19/South Africa/KRISP-K002220/2020|EPI ISL 515617|B.1.144|South Africa|2020-07-13	0.0003181194	Africa
Africa|hCoV-19/South Africa/KRISP-0365/2020|EPI ISL 487316|B.1.1.84|South Africa|2020-06-25	Africa|hCoV-19/South Africa/KRISP-K002220/2020|EPI ISL 515617|B.1.144|South Africa|2020-07-13	0.0002764690	Africa
Africa|hCoV-19/South Africa/KRISP-0366/2020|EPI ISL 487317|B.1.1|South Africa|2020-06-18	Africa|hCoV-19/South Africa/KRISP-K002220/2020|EPI ISL 515617|B.1.144|South Africa|2020-07-13	0.0001774875	Africa
Africa|hCoV-19/South Africa/KRISP-0367/2020|EPI ISL 487318|B.1.1.273|South Africa|2020-06-25	Africa|hCoV-19/South Africa/KRISP-K002220/2020|EPI ISL 515617|B.1.144|South Africa|2020-07-13	0.0003110188	Africa
Africa|hCoV-19/South Africa/KRISP-0368/2020|EPI ISL 487319|B.1.1|South Africa|2020-06-18	Africa|hCoV-19/South Africa/KRISP-K002220/2020|EPI ISL 515617|B.1.144|South Africa|2020-07-13	0.0002073429	Africa
Africa|hCoV-19/South Africa/KRISP-0369/2020|EPI ISL 487320|B.1.1.84|South Africa|2020-06-25	Africa|hCoV-19/South Africa/KRISP-K002220/2020|EPI ISL 515617|B.1.144|South Africa|2020-07-13	0.0002764620	Africa
Africa|hCoV-19/South Africa/KRISP-0370/2020|EPI ISL 487321|B.1.140|South Africa|2020-06-25	Africa|hCoV-19/South Africa/KRISP-K002220/2020|EPI ISL 515617|B.1.144|South Africa|2020-07-13	0.0002764868	Africa
Africa|hCoV-19/South Africa/KRISP-0372/2020|EPI ISL 487323|B.1.106|South Africa|2020-06-19	Africa|hCoV-19/South Africa/KRISP-K002220/2020|EPI ISL 515617|B.1.144|South Africa|2020-07-13	0.0001741335	Africa
Africa|hCoV-19/South Africa/KRISP-0373/2020|EPI ISL 487324|B.1.106|South Africa|2020-06-19	Africa|hCoV-19/South Africa/KRISP-K002220/2020|EPI ISL 515617|B.1.144|South Africa|2020-07-13	0.0002418983	Africa
Africa|hCoV-19/South Africa/KRISP-0375/2020|EPI ISL 487325|B.1.140|South Africa|2020-06-25	Africa|hCoV-19/South Africa/KRISP-K002220/2020|EPI ISL 515617|B.1.144|South Africa|2020-07-13	0.0002785466	Africa
Africa|hCoV-19/South Africa/KRISP-0376/2020|EPI ISL 487326|B.1.5|South Africa|2020-06-22	Africa|hCoV-19/South Africa/KRISP-K002220/2020|EPI ISL 515617|B.1.144|South Africa|2020-07-13	0.0001037998	Africa
Africa|hCoV-19/South Africa/KRISP-0377/2020|EPI ISL 495522|B.1.1|South Africa|2020-06-22	Africa|hCoV-19/South Africa/KRISP-K002220/2020|EPI ISL 515617|B.1.144|South Africa|2020-07-13	0.0002152278	Africa
Africa|hCoV-19/South Africa/KRISP-0378/2020|EPI ISL 487327|B.1.1.84|South Africa|2020-06-22	Africa|hCoV-19/South Africa/KRISP-K002220/2020|EPI ISL 515617|B.1.144|South Africa|2020-07-13	0.0002478950	Africa
Africa|hCoV-19/South Africa/KRISP-0380/2020|EPI ISL 487328|B.1.1.84|South Africa|2020-06-25	Africa|hCoV-19/South Africa/KRISP-K002220/2020|EPI ISL 515617|B.1.144|South Africa|2020-07-13	0.0002421419	Africa
Africa|hCoV-19/South Africa/KRISP-0382/2020|EPI ISL 495523|B.1.140|South Africa|2020-06-25	Africa|hCoV-19/South Africa/KRISP-K002220/2020|EPI ISL 515617|B.1.144|South Africa|2020-07-13	0.0002481082	Africa
Africa|hCoV-19/South Africa/KRISP-0383/2020|EPI ISL 495524|B.1.140|South Africa|2020-06-25	Africa|hCoV-19/South Africa/KRISP-K002220/2020|EPI ISL 515617|B.1.144|South Africa|2020-07-13	0.0004533896	Africa
Africa|hCoV-19/South Africa/KRISP-0384/2020|EPI ISL 495525|B.1.140|South Africa|2020-06-25	Africa|hCoV-19/South Africa/KRISP-K002220/2020|EPI ISL 515617|B.1.144|South Africa|2020-07-13	0.0002464859	Africa
Africa|hCoV-19/South Africa/KRISP-0386/2020|EPI ISL 487329|B.1.1.62|South Africa|2020-07-01	Africa|hCoV-19/South Africa/KRISP-K002220/2020|EPI ISL 515617|B.1.144|South Africa|2020-07-13	0.0002764865	Africa
Africa|hCoV-19/South Africa/KRISP-0387/2020|EPI ISL 487330|B.1.1.99|South Africa|2020-07-01	Africa|hCoV-19/South Africa/KRISP-K002220/2020|EPI ISL 515617|B.1.144|South Africa|2020-07-13	0.0003110983	Africa
Africa|hCoV-19/South Africa/KRISP-0388/2020|EPI ISL 487331|B.1.140|South Africa|2020-07-01	Africa|hCoV-19/South Africa/KRISP-K002220/2020|EPI ISL 515617|B.1.144|South Africa|2020-07-13	0.0002437715	Africa
Africa|hCoV-19/South Africa/KRISP-0389/2020|EPI ISL 487332|C.9|South Africa|2020-07-01	Africa|hCoV-19/South Africa/KRISP-K002220/2020|EPI ISL 515617|B.1.144|South Africa|2020-07-13	0.0004493486	Africa
Africa|hCoV-19/South Africa/KRISP-0390/2020|EPI ISL 487333|C.2|South Africa|2020-07-01	Africa|hCoV-19/South Africa/KRISP-K002220/2020|EPI ISL 515617|B.1.144|South Africa|2020-07-13	0.0004500796	Africa
Africa|hCoV-19/South Africa/KRISP-0391/2020|EPI ISL 487334|B.1.1.206|South Africa|2020-07-01	Africa|hCoV-19/South Africa/KRISP-K002220/2020|EPI ISL 515617|B.1.144|South Africa|2020-07-13	0.0002419494	Africa
Africa|hCoV-19/South Africa/KRISP-0392/2020|EPI ISL 487335|B.1.5.19|South Africa|2020-07-01	Africa|hCoV-19/South Africa/KRISP-K002220/2020|EPI ISL 515617|B.1.144|South Africa|2020-07-13	0.0002495583	Africa
Africa|hCoV-19/South Africa/KRISP-0393/2020|EPI ISL 487336|C.6|South Africa|2020-07-01	Africa|hCoV-19/South Africa/KRISP-K002220/2020|EPI ISL 515617|B.1.144|South Africa|2020-07-13	0.0003802560	Africa
Africa|hCoV-19/South Africa/KRISP-0394/2020|EPI ISL 487337|B.1.5.19|South Africa|2020-07-01	Africa|hCoV-19/South Africa/KRISP-K002220/2020|EPI ISL 515617|B.1.144|South Africa|2020-07-13	0.0004148608	Africa
Africa|hCoV-19/South Africa/KRISP-0395/2020|EPI ISL 487338|C.2|South Africa|2020-07-01	Africa|hCoV-19/South Africa/KRISP-K002220/2020|EPI ISL 515617|B.1.144|South Africa|2020-07-13	0.0004147561	Africa
Africa|hCoV-19/South Africa/KRISP-0396/2020|EPI ISL 487339|C.1|South Africa|2020-07-01	Africa|hCoV-19/South Africa/KRISP-K002220/2020|EPI ISL 515617|B.1.144|South Africa|2020-07-13	0.0004496766	Africa
Africa|hCoV-19/South Africa/KRISP-0397/2020|EPI ISL 487340|B.1.5|South Africa|2020-07-01	Africa|hCoV-19/South Africa/KRISP-K002220/2020|EPI ISL 515617|B.1.144|South Africa|2020-07-13	0.0001727661	Africa
Africa|hCoV-19/South Africa/KRISP-0398/2020|EPI ISL 487341|B.1.1.206|South Africa|2020-07-01	Africa|hCoV-19/South Africa/KRISP-K002220/2020|EPI ISL 515617|B.1.144|South Africa|2020-07-13	0.0002454181	Africa
Africa|hCoV-19/South Africa/KRISP-04/2020|EPI ISL 436684|B.1.1.273|South Africa|2020-03-31	Africa|hCoV-19/South Africa/KRISP-K002220/2020|EPI ISL 515617|B.1.144|South Africa|2020-07-13	0.0002425024	Africa
Africa|hCoV-19/South Africa/KRISP-0402/2020|EPI ISL 495527|B.1.140|South Africa|2020-06-23	Africa|hCoV-19/South Africa/KRISP-K002220/2020|EPI ISL 515617|B.1.144|South Africa|2020-07-13	0.0003110616	Africa
Africa|hCoV-19/South Africa/KRISP-0403/2020|EPI ISL 495528|C.1|South Africa|2020-06-23	Africa|hCoV-19/South Africa/KRISP-K002220/2020|EPI ISL 515617|B.1.144|South Africa|2020-07-13	0.0003829642	Africa
Africa|hCoV-19/South Africa/KRISP-0404/2020|EPI ISL 495529|B.1.1.206|South Africa|2020-06-24	Africa|hCoV-19/South Africa/KRISP-K002220/2020|EPI ISL 515617|B.1.144|South Africa|2020-07-13	0.0002418992	Africa
Africa|hCoV-19/South Africa/KRISP-0405/2020|EPI ISL 495530|B.1.140|South Africa|2020-06-23	Africa|hCoV-19/South Africa/KRISP-K002220/2020|EPI ISL 515617|B.1.144|South Africa|2020-07-13	0.0003110617	Africa
Africa|hCoV-19/South Africa/KRISP-0406/2020|EPI ISL 495531|B.1.1.206|South Africa|2020-06-22	Africa|hCoV-19/South Africa/KRISP-K002220/2020|EPI ISL 515617|B.1.144|South Africa|2020-07-13	0.0003153186	Africa
Africa|hCoV-19/South Africa/KRISP-0407/2020|EPI ISL 495532|B.1.5|South Africa|2020-06-24	Africa|hCoV-19/South Africa/KRISP-K002220/2020|EPI ISL 515617|B.1.144|South Africa|2020-07-13	0.0001044527	Africa
Africa|hCoV-19/South Africa/KRISP-0408/2020|EPI ISL 495533|B.1.140|South Africa|2020-06-23	Africa|hCoV-19/South Africa/KRISP-K002220/2020|EPI ISL 515617|B.1.144|South Africa|2020-07-13	0.0003199929	Africa
Africa|hCoV-19/South Africa/KRISP-0409/2020|EPI ISL 495534|C.1|South Africa|2020-06-23	Africa|hCoV-19/South Africa/KRISP-K002220/2020|EPI ISL 515617|B.1.144|South Africa|2020-07-13	0.0003801852	Africa
Africa|hCoV-19/South Africa/KRISP-0410/2020|EPI ISL 495535|B.1.140|South Africa|2020-07-02	Africa|hCoV-19/South Africa/KRISP-K002220/2020|EPI ISL 515617|B.1.144|South Africa|2020-07-13	0.0003456229	Africa
Africa|hCoV-19/South Africa/KRISP-0411/2020|EPI ISL 495536|B.1.1.206|South Africa|2020-07-02	Africa|hCoV-19/South Africa/KRISP-K002220/2020|EPI ISL 515617|B.1.144|South Africa|2020-07-13	0.0003110338	Africa
Africa|hCoV-19/South Africa/KRISP-0412/2020|EPI ISL 495537|B.1.1.206|South Africa|2020-07-02	Africa|hCoV-19/South Africa/KRISP-K002220/2020|EPI ISL 515617|B.1.144|South Africa|2020-07-13	0.0003456003	Africa
Africa|hCoV-19/South Africa/KRISP-0413/2020|EPI ISL 495538|B.1.1.40|South Africa|2020-07-02	Africa|hCoV-19/South Africa/KRISP-K002220/2020|EPI ISL 515617|B.1.144|South Africa|2020-07-13	0.0003801852	Africa
Africa|hCoV-19/South Africa/KRISP-0414/2020|EPI ISL 495539|B.1.140|South Africa|2020-07-02	Africa|hCoV-19/South Africa/KRISP-K002220/2020|EPI ISL 515617|B.1.144|South Africa|2020-07-13	0.0002764745	Africa
Africa|hCoV-19/South Africa/KRISP-0415/2020|EPI ISL 495540|B.1.140|South Africa|2020-07-02	Africa|hCoV-19/South Africa/KRISP-K002220/2020|EPI ISL 515617|B.1.144|South Africa|2020-07-13	0.0003110402	Africa
Africa|hCoV-19/South Africa/KRISP-0417/2020|EPI ISL 495541|B.1.1.62|South Africa|2020-07-02	Africa|hCoV-19/South Africa/KRISP-K002220/2020|EPI ISL 515617|B.1.144|South Africa|2020-07-13	0.0003456312	Africa
Africa|hCoV-19/South Africa/KRISP-0418/2020|EPI ISL 495542|B.1.1.206|South Africa|2020-07-02	Africa|hCoV-19/South Africa/KRISP-K002220/2020|EPI ISL 515617|B.1.144|South Africa|2020-07-13	0.0003801590	Africa
Africa|hCoV-19/South Africa/KRISP-0420/2020|EPI ISL 495543|C.9|South Africa|2020-07-01	Africa|hCoV-19/South Africa/KRISP-K002220/2020|EPI ISL 515617|B.1.144|South Africa|2020-07-13	0.0004148709	Africa
Africa|hCoV-19/South Africa/KRISP-0421/2020|EPI ISL 495544|B.1.1|South Africa|2020-07-01	Africa|hCoV-19/South Africa/KRISP-K002220/2020|EPI ISL 515617|B.1.144|South Africa|2020-07-13	0.0003113307	Africa
Africa|hCoV-19/South Africa/KRISP-0423/2020|EPI ISL 495545|B.1.140|South Africa|2020-07-01	Africa|hCoV-19/South Africa/KRISP-K002220/2020|EPI ISL 515617|B.1.144|South Africa|2020-07-13	0.0002093874	Africa
Africa|hCoV-19/South Africa/KRISP-0426/2020|EPI ISL 495546|B.1.1.206|South Africa|2020-07-01	Africa|hCoV-19/South Africa/KRISP-K002220/2020|EPI ISL 515617|B.1.144|South Africa|2020-07-13	0.0003455919	Africa
Africa|hCoV-19/South Africa/KRISP-0436/2020|EPI ISL 498055|B.1.1|South Africa|2020-07-01	Africa|hCoV-19/South Africa/KRISP-K002220/2020|EPI ISL 515617|B.1.144|South Africa|2020-07-13	0.0003110477	Africa
Africa|hCoV-19/South Africa/KRISP-0445/2020|EPI ISL 498058|H.1|South Africa|2020-06-30	Africa|hCoV-19/South Africa/KRISP-K002220/2020|EPI ISL 515617|B.1.144|South Africa|2020-07-13	0.0002462644	Africa
Africa|hCoV-19/South Africa/KRISP-0446/2020|EPI ISL 498059|B.1.5|South Africa|2020-06-30	Africa|hCoV-19/South Africa/KRISP-K002220/2020|EPI ISL 515617|B.1.144|South Africa|2020-07-13	0.0000704214	Africa
Africa|hCoV-19/South Africa/KRISP-045/2020|EPI ISL 436686|B.1.1.1|South Africa|2020-03-27	Africa|hCoV-19/South Africa/KRISP-K002220/2020|EPI ISL 515617|B.1.144|South Africa|2020-07-13	0.0003456158	Africa
Africa|hCoV-19/South Africa/KRISP-0458/2020|EPI ISL 495549|B.1.1|South Africa|2020-07-02	Africa|hCoV-19/South Africa/KRISP-K002220/2020|EPI ISL 515617|B.1.144|South Africa|2020-07-13	0.0003816873	Africa
Africa|hCoV-19/South Africa/KRISP-0460/2020|EPI ISL 495550|B.1.106|South Africa|2020-07-02	Africa|hCoV-19/South Africa/KRISP-K002220/2020|EPI ISL 515617|B.1.144|South Africa|2020-07-13	0.0001727661	Africa
Africa|hCoV-19/South Africa/KRISP-0462/2020|EPI ISL 495552|B.1.106|South Africa|2020-07-02	Africa|hCoV-19/South Africa/KRISP-K002220/2020|EPI ISL 515617|B.1.144|South Africa|2020-07-13	0.0001735275	Africa
Africa|hCoV-19/South Africa/KRISP-0464/2020|EPI ISL 495553|B.1.5|South Africa|2020-06-30	Africa|hCoV-19/South Africa/KRISP-K002220/2020|EPI ISL 515617|B.1.144|South Africa|2020-07-13	0.0001791145	Africa
Africa|hCoV-19/South Africa/KRISP-0469/2020|EPI ISL 495555|H.1|South Africa|2020-07-06	Africa|hCoV-19/South Africa/KRISP-K002220/2020|EPI ISL 515617|B.1.144|South Africa|2020-07-13	0.0002783465	Africa
Africa|hCoV-19/South Africa/KRISP-0474/2020|EPI ISL 495557|H.1|South Africa|2020-07-06	Africa|hCoV-19/South Africa/KRISP-K002220/2020|EPI ISL 515617|B.1.144|South Africa|2020-07-13	0.0002764812	Africa
Africa|hCoV-19/South Africa/KRISP-0475/2020|EPI ISL 495558|H.1|South Africa|2020-07-06	Africa|hCoV-19/South Africa/KRISP-K002220/2020|EPI ISL 515617|B.1.144|South Africa|2020-07-13	0.0002780855	Africa
Africa|hCoV-19/South Africa/KRISP-0478/2020|EPI ISL 495559|B.1.1|South Africa|2020-07-05	Africa|hCoV-19/South Africa/KRISP-K002220/2020|EPI ISL 515617|B.1.144|South Africa|2020-07-13	0.0001728734	Africa
Africa|hCoV-19/South Africa/KRISP-0485/2020|EPI ISL 495561|B.1.1.206|South Africa|2020-07-03	Africa|hCoV-19/South Africa/KRISP-K002220/2020|EPI ISL 515617|B.1.144|South Africa|2020-07-13	0.0002421922	Africa
Africa|hCoV-19/South Africa/KRISP-0487/2020|EPI ISL 495562|B.1.106|South Africa|2020-07-03	Africa|hCoV-19/South Africa/KRISP-K002220/2020|EPI ISL 515617|B.1.144|South Africa|2020-07-13	0.0003110327	Africa
Africa|hCoV-19/South Africa/KRISP-0489/2020|EPI ISL 498060|B.1.1.206|South Africa|2020-07-09	Africa|hCoV-19/South Africa/KRISP-K002220/2020|EPI ISL 515617|B.1.144|South Africa|2020-07-13	0.0002079321	Africa
Africa|hCoV-19/South Africa/KRISP-0490/2020|EPI ISL 498061|B.1.1.206|South Africa|2020-07-09	Africa|hCoV-19/South Africa/KRISP-K002220/2020|EPI ISL 515617|B.1.144|South Africa|2020-07-13	0.0002418884	Africa
Africa|hCoV-19/South Africa/KRISP-0491/2020|EPI ISL 498062|B.1.1.273|South Africa|2020-07-07	Africa|hCoV-19/South Africa/KRISP-K002220/2020|EPI ISL 515617|B.1.144|South Africa|2020-07-13	0.0003455919	Africa
Africa|hCoV-19/South Africa/KRISP-0492/2020|EPI ISL 498063|B.1.1.273|South Africa|2020-07-07	Africa|hCoV-19/South Africa/KRISP-K002220/2020|EPI ISL 515617|B.1.144|South Africa|2020-07-13	0.0003484416	Africa
Africa|hCoV-19/South Africa/KRISP-0493/2020|EPI ISL 498064|B.1.1.67|South Africa|2020-07-07	Africa|hCoV-19/South Africa/KRISP-K002220/2020|EPI ISL 515617|B.1.144|South Africa|2020-07-13	0.0003128497	Africa
Africa|hCoV-19/South Africa/KRISP-0494/2020|EPI ISL 498065|B.1.1.206|South Africa|2020-07-09	Africa|hCoV-19/South Africa/KRISP-K002220/2020|EPI ISL 515617|B.1.144|South Africa|2020-07-13	0.0002764496	Africa
Africa|hCoV-19/South Africa/KRISP-0497/2020|EPI ISL 498066|B.1.1.206|South Africa|2020-07-09	Africa|hCoV-19/South Africa/KRISP-K002220/2020|EPI ISL 515617|B.1.144|South Africa|2020-07-13	0.0002764497	Africa
Africa|hCoV-19/South Africa/KRISP-0498/2020|EPI ISL 498067|B.1|South Africa|2020-07-10	Africa|hCoV-19/South Africa/KRISP-K002220/2020|EPI ISL 515617|B.1.144|South Africa|2020-07-13	0.0003456074	Africa
Africa|hCoV-19/South Africa/KRISP-0500/2020|EPI ISL 498068|B.1.1|South Africa|2020-07-07	Africa|hCoV-19/South Africa/KRISP-K002220/2020|EPI ISL 515617|B.1.144|South Africa|2020-07-13	0.0002860009	Africa
Africa|hCoV-19/South Africa/KRISP-0501/2020|EPI ISL 498069|B.1.5|South Africa|2020-07-11	Africa|hCoV-19/South Africa/KRISP-K002220/2020|EPI ISL 515617|B.1.144|South Africa|2020-07-13	0.0002073380	Africa
Africa|hCoV-19/South Africa/KRISP-0502/2020|EPI ISL 498070|B.1.1.273|South Africa|2020-07-11	Africa|hCoV-19/South Africa/KRISP-K002220/2020|EPI ISL 515617|B.1.144|South Africa|2020-07-13	0.0003805930	Africa
Africa|hCoV-19/South Africa/KRISP-0503/2020|EPI ISL 498071|B.1.1.273|South Africa|2020-07-11	Africa|hCoV-19/South Africa/KRISP-K002220/2020|EPI ISL 515617|B.1.144|South Africa|2020-07-13	0.0004839457	Africa
Africa|hCoV-19/South Africa/KRISP-0526/2020|EPI ISL 498072|B.1.5.19|South Africa|2020-07-13	Africa|hCoV-19/South Africa/KRISP-K002220/2020|EPI ISL 515617|B.1.144|South Africa|2020-07-13	0.0004493687	Africa
Africa|hCoV-19/South Africa/KRISP-0527/2020|EPI ISL 498073|B.1.140|South Africa|2020-07-14	Africa|hCoV-19/South Africa/KRISP-K002220/2020|EPI ISL 515617|B.1.144|South Africa|2020-07-13	0.0004147647	Africa
Africa|hCoV-19/South Africa/KRISP-0529/2020|EPI ISL 498074|C.1|South Africa|2020-07-13	Africa|hCoV-19/South Africa/KRISP-K002220/2020|EPI ISL 515617|B.1.144|South Africa|2020-07-13	0.0004493687	Africa
Africa|hCoV-19/South Africa/KRISP-0531/2020|EPI ISL 498075|B.1.5|South Africa|2020-07-14	Africa|hCoV-19/South Africa/KRISP-K002220/2020|EPI ISL 515617|B.1.144|South Africa|2020-07-13	0.0003110402	Africa
Africa|hCoV-19/South Africa/KRISP-0534/2020|EPI ISL 498077|B.1.5|South Africa|2020-07-14	Africa|hCoV-19/South Africa/KRISP-K002220/2020|EPI ISL 515617|B.1.144|South Africa|2020-07-13	0.0003110617	Africa
Africa|hCoV-19/South Africa/KRISP-0535/2020|EPI ISL 498078|B.1.1.206|South Africa|2020-07-08	Africa|hCoV-19/South Africa/KRISP-K002220/2020|EPI ISL 515617|B.1.144|South Africa|2020-07-13	0.0004147476	Africa
Africa|hCoV-19/South Africa/KRISP-0536/2020|EPI ISL 498079|B.1.1|South Africa|2020-07-14	Africa|hCoV-19/South Africa/KRISP-K002220/2020|EPI ISL 515617|B.1.144|South Africa|2020-07-13	0.0003456229	Africa
Africa|hCoV-19/South Africa/KRISP-0538/2020|EPI ISL 498080|B.1.1.254|South Africa|2020-07-14	Africa|hCoV-19/South Africa/KRISP-K002220/2020|EPI ISL 515617|B.1.144|South Africa|2020-07-13	0.0002788126	Africa
Africa|hCoV-19/South Africa/KRISP-0539/2020|EPI ISL 498081|B.1.1.206|South Africa|2020-07-07	Africa|hCoV-19/South Africa/KRISP-K002220/2020|EPI ISL 515617|B.1.144|South Africa|2020-07-13	0.0003110263	Africa
Africa|hCoV-19/South Africa/KRISP-0540/2020|EPI ISL 498082|B.1.1|South Africa|2020-07-14	Africa|hCoV-19/South Africa/KRISP-K002220/2020|EPI ISL 515617|B.1.144|South Africa|2020-07-13	0.0002764744	Africa
Africa|hCoV-19/South Africa/KRISP-0541/2020|EPI ISL 498083|B.1.1.206|South Africa|2020-07-14	Africa|hCoV-19/South Africa/KRISP-K002220/2020|EPI ISL 515617|B.1.144|South Africa|2020-07-13	0.0003513354	Africa
Africa|hCoV-19/South Africa/KRISP-0543/2020|EPI ISL 498084|C.2|South Africa|2020-07-12	Africa|hCoV-19/South Africa/KRISP-K002220/2020|EPI ISL 515617|B.1.144|South Africa|2020-07-13	0.0005876325	Africa
Africa|hCoV-19/South Africa/KRISP-0544/2020|EPI ISL 498085|B.1.1.206|South Africa|2020-07-13	Africa|hCoV-19/South Africa/KRISP-K002220/2020|EPI ISL 515617|B.1.144|South Africa|2020-07-13	0.0003472562	Africa
Africa|hCoV-19/South Africa/KRISP-0545/2020|EPI ISL 498086|B.1.1.273|South Africa|2020-07-14	Africa|hCoV-19/South Africa/KRISP-K002220/2020|EPI ISL 515617|B.1.144|South Africa|2020-07-13	0.0004147462	Africa
Africa|hCoV-19/South Africa/KRISP-0548/2020|EPI ISL 498087|B.1.1.273|South Africa|2020-07-15	Africa|hCoV-19/South Africa/KRISP-K002220/2020|EPI ISL 515617|B.1.144|South Africa|2020-07-13	0.0003110187	Africa
Africa|hCoV-19/South Africa/KRISP-0549/2020|EPI ISL 498088|B.1.140|South Africa|2020-07-15	Africa|hCoV-19/South Africa/KRISP-K002220/2020|EPI ISL 515617|B.1.144|South Africa|2020-07-13	0.0002764868	Africa
Africa|hCoV-19/South Africa/KRISP-0550/2020|EPI ISL 498089|B.1.1.34|South Africa|2020-07-15	Africa|hCoV-19/South Africa/KRISP-K002220/2020|EPI ISL 515617|B.1.144|South Africa|2020-07-13	0.0004148033	Africa
Africa|hCoV-19/South Africa/KRISP-0551/2020|EPI ISL 498090|H.1|South Africa|2020-07-14	Africa|hCoV-19/South Africa/KRISP-K002220/2020|EPI ISL 515617|B.1.144|South Africa|2020-07-13	0.0002764811	Africa
Africa|hCoV-19/South Africa/KRISP-0552/2020|EPI ISL 498091|H.1|South Africa|2020-07-14	Africa|hCoV-19/South Africa/KRISP-K002220/2020|EPI ISL 515617|B.1.144|South Africa|2020-07-13	0.0002764811	Africa
Africa|hCoV-19/South Africa/KRISP-0553/2020|EPI ISL 498092|H.1|South Africa|2020-07-14	Africa|hCoV-19/South Africa/KRISP-K002220/2020|EPI ISL 515617|B.1.144|South Africa|2020-07-13	0.0002778541	Africa
Africa|hCoV-19/South Africa/KRISP-0554/2020|EPI ISL 498093|B.1.1|South Africa|2020-07-14	Africa|hCoV-19/South Africa/KRISP-K002220/2020|EPI ISL 515617|B.1.144|South Africa|2020-07-13	0.0002782019	Africa
Africa|hCoV-19/South Africa/KRISP-0555/2020|EPI ISL 498094|B.1.140|South Africa|2020-07-15	Africa|hCoV-19/South Africa/KRISP-K002220/2020|EPI ISL 515617|B.1.144|South Africa|2020-07-13	0.0003110478	Africa
Africa|hCoV-19/South Africa/KRISP-0556/2020|EPI ISL 498095|B.1.1.273|South Africa|2020-07-15	Africa|hCoV-19/South Africa/KRISP-K002220/2020|EPI ISL 515617|B.1.144|South Africa|2020-07-13	0.0003110263	Africa
Africa|hCoV-19/South Africa/KRISP-0557/2020|EPI ISL 498096|C.1|South Africa|2020-07-14	Africa|hCoV-19/South Africa/KRISP-K002220/2020|EPI ISL 515617|B.1.144|South Africa|2020-07-13	0.0004494308	Africa
Africa|hCoV-19/South Africa/KRISP-0558/2020|EPI ISL 498097|B.1.1.206|South Africa|2020-07-15	Africa|hCoV-19/South Africa/KRISP-K002220/2020|EPI ISL 515617|B.1.144|South Africa|2020-07-13	0.0003127410	Africa
Africa|hCoV-19/South Africa/KRISP-0559/2020|EPI ISL 498098|B.1.1.206|South Africa|2020-07-14	Africa|hCoV-19/South Africa/KRISP-K002220/2020|EPI ISL 515617|B.1.144|South Africa|2020-07-13	0.0003456002	Africa
Africa|hCoV-19/South Africa/KRISP-0560/2020|EPI ISL 498099|B.1.1|South Africa|2020-07-15	Africa|hCoV-19/South Africa/KRISP-K002220/2020|EPI ISL 515617|B.1.144|South Africa|2020-07-13	0.0002418992	Africa
Africa|hCoV-19/South Africa/KRISP-0561/2020|EPI ISL 498100|H.1|South Africa|2020-07-15	Africa|hCoV-19/South Africa/KRISP-K002220/2020|EPI ISL 515617|B.1.144|South Africa|2020-07-13	0.0003110477	Africa
Africa|hCoV-19/South Africa/KRISP-0562/2020|EPI ISL 498101|B.1.140|South Africa|2020-07-15	Africa|hCoV-19/South Africa/KRISP-K002220/2020|EPI ISL 515617|B.1.144|South Africa|2020-07-13	0.0002419101	Africa
Africa|hCoV-19/South Africa/KRISP-0564/2020|EPI ISL 498103|B.1.1|South Africa|2020-07-15	Africa|hCoV-19/South Africa/KRISP-K002220/2020|EPI ISL 515617|B.1.144|South Africa|2020-07-13	0.0001727780	Africa
Africa|hCoV-19/South Africa/KRISP-0565/2020|EPI ISL 498104|C.2|South Africa|2020-07-14	Africa|hCoV-19/South Africa/KRISP-K002220/2020|EPI ISL 515617|B.1.144|South Africa|2020-07-13	0.0004493284	Africa
Africa|hCoV-19/South Africa/KRISP-0567/2020|EPI ISL 498105|B.1.1.206|South Africa|2020-07-15	Africa|hCoV-19/South Africa/KRISP-K002220/2020|EPI ISL 515617|B.1.144|South Africa|2020-07-13	0.0002764659	Africa
Africa|hCoV-19/South Africa/KRISP-0568/2020|EPI ISL 498106|B.1.1|South Africa|2020-07-15	Africa|hCoV-19/South Africa/KRISP-K002220/2020|EPI ISL 515617|B.1.144|South Africa|2020-07-13	0.0002418993	Africa
Africa|hCoV-19/South Africa/KRISP-0569/2020|EPI ISL 498107|B.1.1.206|South Africa|2020-07-15	Africa|hCoV-19/South Africa/KRISP-K002220/2020|EPI ISL 515617|B.1.144|South Africa|2020-07-13	0.0002419052	Africa
Africa|hCoV-19/South Africa/KRISP-0570/2020|EPI ISL 498108|B.1.1.56|South Africa|2020-07-02	Africa|hCoV-19/South Africa/KRISP-K002220/2020|EPI ISL 515617|B.1.144|South Africa|2020-07-13	0.0003456384	Africa
Africa|hCoV-19/South Africa/KRISP-0571/2020|EPI ISL 498109|B.1.1.56|South Africa|2020-07-14	Africa|hCoV-19/South Africa/KRISP-K002220/2020|EPI ISL 515617|B.1.144|South Africa|2020-07-13	0.0002764868	Africa
Africa|hCoV-19/South Africa/KRISP-0572/2020|EPI ISL 498110|B.1.5|South Africa|2020-07-13	Africa|hCoV-19/South Africa/KRISP-K002220/2020|EPI ISL 515617|B.1.144|South Africa|2020-07-13	0.0002764801	Africa
Africa|hCoV-19/South Africa/KRISP-0573/2020|EPI ISL 498111|B.1.1.206|South Africa|2020-07-14	Africa|hCoV-19/South Africa/KRISP-K002220/2020|EPI ISL 515617|B.1.144|South Africa|2020-07-13	0.0003456003	Africa
Africa|hCoV-19/South Africa/KRISP-0574/2020|EPI ISL 498112|B.1.1.206|South Africa|2020-07-15	Africa|hCoV-19/South Africa/KRISP-K002220/2020|EPI ISL 515617|B.1.144|South Africa|2020-07-13	0.0003801852	Africa
Africa|hCoV-19/South Africa/KRISP-0575/2020|EPI ISL 498113|B.1.1.206|South Africa|2020-07-13	Africa|hCoV-19/South Africa/KRISP-K002220/2020|EPI ISL 515617|B.1.144|South Africa|2020-07-13	0.0003110263	Africa
Africa|hCoV-19/South Africa/KRISP-0576/2020|EPI ISL 498114|B.1.1.206|South Africa|2020-07-07	Africa|hCoV-19/South Africa/KRISP-K002220/2020|EPI ISL 515617|B.1.144|South Africa|2020-07-13	0.0002418884	Africa
Africa|hCoV-19/South Africa/KRISP-0577/2020|EPI ISL 498115|B.1.1.56|South Africa|2020-07-09	Africa|hCoV-19/South Africa/KRISP-K002220/2020|EPI ISL 515617|B.1.144|South Africa|2020-07-13	0.0004147747	Africa
Africa|hCoV-19/South Africa/KRISP-0578/2020|EPI ISL 498116|B.1.1.206|South Africa|2020-07-09	Africa|hCoV-19/South Africa/KRISP-K002220/2020|EPI ISL 515617|B.1.144|South Africa|2020-07-13	0.0002764564	Africa
Africa|hCoV-19/South Africa/KRISP-0579/2020|EPI ISL 498117|B.1.1.273|South Africa|2020-07-08	Africa|hCoV-19/South Africa/KRISP-K002220/2020|EPI ISL 515617|B.1.144|South Africa|2020-07-13	0.0003456074	Africa
Africa|hCoV-19/South Africa/KRISP-0580/2020|EPI ISL 498118|B.1.1.206|South Africa|2020-07-07	Africa|hCoV-19/South Africa/KRISP-K002220/2020|EPI ISL 515617|B.1.144|South Africa|2020-07-13	0.0002764563	Africa
Africa|hCoV-19/South Africa/KRISP-0581/2020|EPI ISL 498119|B.1.1.273|South Africa|2020-07-09	Africa|hCoV-19/South Africa/KRISP-K002220/2020|EPI ISL 515617|B.1.144|South Africa|2020-07-13	0.0002764553	Africa
Africa|hCoV-19/South Africa/KRISP-0584/2020|EPI ISL 498122|B.1|South Africa|2020-07-07	Africa|hCoV-19/South Africa/KRISP-K002220/2020|EPI ISL 515617|B.1.144|South Africa|2020-07-13	0.0002073329	Africa
Africa|hCoV-19/South Africa/KRISP-0585/2020|EPI ISL 498123|B.1.140|South Africa|2020-07-08	Africa|hCoV-19/South Africa/KRISP-K002220/2020|EPI ISL 515617|B.1.144|South Africa|2020-07-13	0.0003456158	Africa
Africa|hCoV-19/South Africa/KRISP-0586/2020|EPI ISL 498124|B.1.1.273|South Africa|2020-07-08	Africa|hCoV-19/South Africa/KRISP-K002220/2020|EPI ISL 515617|B.1.144|South Africa|2020-07-13	0.0003110326	Africa
Africa|hCoV-19/South Africa/KRISP-0587/2020|EPI ISL 498125|B.1.1.56|South Africa|2020-07-09	Africa|hCoV-19/South Africa/KRISP-K002220/2020|EPI ISL 515617|B.1.144|South Africa|2020-07-13	0.0003801852	Africa
Africa|hCoV-19/South Africa/KRISP-0588/2020|EPI ISL 498126|B.1.140|South Africa|2020-07-08	Africa|hCoV-19/South Africa/KRISP-K002220/2020|EPI ISL 515617|B.1.144|South Africa|2020-07-13	0.0003110402	Africa
Africa|hCoV-19/South Africa/KRISP-06/2020|EPI ISL 421573|B.6|South Africa|2020-03-31	Africa|hCoV-19/South Africa/KRISP-K002220/2020|EPI ISL 515617|B.1.144|South Africa|2020-07-13	0.0003470018	Africa
Africa|hCoV-19/South Africa/KRISP-07/2020|EPI ISL 421574|B.1.106|South Africa|2020-04-01	Africa|hCoV-19/South Africa/KRISP-K002220/2020|EPI ISL 515617|B.1.144|South Africa|2020-07-13	0.0001036564	Africa
Africa|hCoV-19/South Africa/KRISP-101/2020|EPI ISL 455631|B.1.5|South Africa|2020-04-30	Africa|hCoV-19/South Africa/KRISP-K002220/2020|EPI ISL 515617|B.1.144|South Africa|2020-07-13	0.0001036528	Africa
Africa|hCoV-19/South Africa/KRISP-102/2020|EPI ISL 455632|B.1.1|South Africa|2020-04-30	Africa|hCoV-19/South Africa/KRISP-K002220/2020|EPI ISL 515617|B.1.144|South Africa|2020-07-13	0.0002073379	Africa
Africa|hCoV-19/South Africa/KRISP-103/2020|EPI ISL 455633|B.1.106|South Africa|2020-04-30	Africa|hCoV-19/South Africa/KRISP-K002220/2020|EPI ISL 515617|B.1.144|South Africa|2020-07-13	0.0002076148	Africa
Africa|hCoV-19/South Africa/KRISP-104/2020|EPI ISL 455634|B.1.106|South Africa|2020-05-01	Africa|hCoV-19/South Africa/KRISP-K002220/2020|EPI ISL 515617|B.1.144|South Africa|2020-07-13	0.0002141264	Africa
Africa|hCoV-19/South Africa/KRISP-105/2020|EPI ISL 455635|B.1.106|South Africa|2020-05-05	Africa|hCoV-19/South Africa/KRISP-K002220/2020|EPI ISL 515617|B.1.144|South Africa|2020-07-13	0.0002079529	Africa
Africa|hCoV-19/South Africa/KRISP-106/2020|EPI ISL 455636|B.1.106|South Africa|2020-03-31	Africa|hCoV-19/South Africa/KRISP-K002220/2020|EPI ISL 515617|B.1.144|South Africa|2020-07-13	0.0001382067	Africa
Africa|hCoV-19/South Africa/KRISP-108/2020|EPI ISL 455638|B.1|South Africa|2020-05-04	Africa|hCoV-19/South Africa/KRISP-K002220/2020|EPI ISL 515617|B.1.144|South Africa|2020-07-13	0.0002146908	Africa
Africa|hCoV-19/South Africa/KRISP-109/2020|EPI ISL 455639|B.1.1.57|South Africa|2020-03-31	Africa|hCoV-19/South Africa/KRISP-K002220/2020|EPI ISL 515617|B.1.144|South Africa|2020-07-13	0.0002764744	Africa
Africa|hCoV-19/South Africa/KRISP-K000566/2020|EPI ISL 509223|B.1.1.206|South Africa|2020-07-13	Africa|hCoV-19/South Africa/KRISP-K002220/2020|EPI ISL 515617|B.1.144|South Africa|2020-07-13	0.0002764564	Africa
Africa|hCoV-19/South Africa/KRISP-K000567/2020|EPI ISL 509224|B.1.1.62|South Africa|2020-07-13	Africa|hCoV-19/South Africa/KRISP-K002220/2020|EPI ISL 515617|B.1.144|South Africa|2020-07-13	0.0003456431	Africa
Africa|hCoV-19/South Africa/KRISP-K000568/2020|EPI ISL 509225|B.1.1.206|South Africa|2020-07-11	Africa|hCoV-19/South Africa/KRISP-K002220/2020|EPI ISL 515617|B.1.144|South Africa|2020-07-13	0.0002764687	Africa
Africa|hCoV-19/South Africa/KRISP-K000569/2020|EPI ISL 509226|H.1|South Africa|2020-07-11	Africa|hCoV-19/South Africa/KRISP-K002220/2020|EPI ISL 515617|B.1.144|South Africa|2020-07-13	0.0003802114	Africa
Africa|hCoV-19/South Africa/KRISP-K000571/2020|EPI ISL 509227|B.1.1.99|South Africa|2020-07-13	Africa|hCoV-19/South Africa/KRISP-K002220/2020|EPI ISL 515617|B.1.144|South Africa|2020-07-13	0.0002080424	Africa
Africa|hCoV-19/South Africa/KRISP-K000572/2020|EPI ISL 509228|B.1.1.206|South Africa|2020-07-13	Africa|hCoV-19/South Africa/KRISP-K002220/2020|EPI ISL 515617|B.1.144|South Africa|2020-07-13	0.0003455932	Africa
Africa|hCoV-19/South Africa/KRISP-K000573/2020|EPI ISL 509229|B.1.1.206|South Africa|2020-07-10	Africa|hCoV-19/South Africa/KRISP-K002220/2020|EPI ISL 515617|B.1.144|South Africa|2020-07-13	0.0002073286	Africa
Africa|hCoV-19/South Africa/KRISP-K000574/2020|EPI ISL 509230|B.1.5.19|South Africa|2020-07-13	Africa|hCoV-19/South Africa/KRISP-K002220/2020|EPI ISL 515617|B.1.144|South Africa|2020-07-13	0.0002073236	Africa
Africa|hCoV-19/South Africa/KRISP-K000575/2020|EPI ISL 509231|B.1.140|South Africa|2020-07-13	Africa|hCoV-19/South Africa/KRISP-K002220/2020|EPI ISL 515617|B.1.144|South Africa|2020-07-13	0.0002764678	Africa
Africa|hCoV-19/South Africa/KRISP-K000576/2020|EPI ISL 509232|B.1.1.206|South Africa|2020-07-13	Africa|hCoV-19/South Africa/KRISP-K002220/2020|EPI ISL 515617|B.1.144|South Africa|2020-07-13	0.0003110262	Africa
Africa|hCoV-19/South Africa/KRISP-K000577/2020|EPI ISL 509233|B.1.1.206|South Africa|2020-07-11	Africa|hCoV-19/South Africa/KRISP-K002220/2020|EPI ISL 515617|B.1.144|South Africa|2020-07-13	0.0002418992	Africa
Africa|hCoV-19/South Africa/KRISP-K000578/2020|EPI ISL 509234|C.1|South Africa|2020-07-13	Africa|hCoV-19/South Africa/KRISP-K002220/2020|EPI ISL 515617|B.1.144|South Africa|2020-07-13	0.0005221405	Africa
Africa|hCoV-19/South Africa/KRISP-K000579/2020|EPI ISL 509235|C.1|South Africa|2020-07-10	Africa|hCoV-19/South Africa/KRISP-K002220/2020|EPI ISL 515617|B.1.144|South Africa|2020-07-13	0.0003802246	Africa
Africa|hCoV-19/South Africa/KRISP-K000580/2020|EPI ISL 509236|B.1.1|South Africa|2020-07-13	Africa|hCoV-19/South Africa/KRISP-K002220/2020|EPI ISL 515617|B.1.144|South Africa|2020-07-13	0.0003110477	Africa
Africa|hCoV-19/South Africa/KRISP-K000581/2020|EPI ISL 509237|B.1.1.206|South Africa|2020-07-13	Africa|hCoV-19/South Africa/KRISP-K002220/2020|EPI ISL 515617|B.1.144|South Africa|2020-07-13	0.0003801852	Africa
Africa|hCoV-19/South Africa/KRISP-K000582/2020|EPI ISL 509238|B.1.1.206|South Africa|2020-07-13	Africa|hCoV-19/South Africa/KRISP-K002220/2020|EPI ISL 515617|B.1.144|South Africa|2020-07-13	0.0003110402	Africa
Africa|hCoV-19/South Africa/KRISP-K000583/2020|EPI ISL 509239|B.1.1.206|South Africa|2020-07-13	Africa|hCoV-19/South Africa/KRISP-K002220/2020|EPI ISL 515617|B.1.144|South Africa|2020-07-13	0.0002764620	Africa
Africa|hCoV-19/South Africa/KRISP-K000584/2020|EPI ISL 509240|B.1.1.273|South Africa|2020-07-13	Africa|hCoV-19/South Africa/KRISP-K002220/2020|EPI ISL 515617|B.1.144|South Africa|2020-07-13	0.0003801590	Africa
Africa|hCoV-19/South Africa/KRISP-K000585/2020|EPI ISL 509241|B.1.140|South Africa|2020-07-13	Africa|hCoV-19/South Africa/KRISP-K002220/2020|EPI ISL 515617|B.1.144|South Africa|2020-07-13	0.0002419101	Africa
Africa|hCoV-19/South Africa/KRISP-K000586/2020|EPI ISL 509242|B.1.140|South Africa|2020-07-13	Africa|hCoV-19/South Africa/KRISP-K002220/2020|EPI ISL 515617|B.1.144|South Africa|2020-07-13	0.0002764811	Africa
Africa|hCoV-19/South Africa/KRISP-K000588/2020|EPI ISL 509243|B.1.1.206|South Africa|2020-07-13	Africa|hCoV-19/South Africa/KRISP-K002220/2020|EPI ISL 515617|B.1.144|South Africa|2020-07-13	0.0003110262	Africa
Africa|hCoV-19/South Africa/KRISP-K000589/2020|EPI ISL 509244|B.1.1.206|South Africa|2020-07-13	Africa|hCoV-19/South Africa/KRISP-K002220/2020|EPI ISL 515617|B.1.144|South Africa|2020-07-13	0.0003110401	Africa
Africa|hCoV-19/South Africa/KRISP-K000591/2020|EPI ISL 509245|B.1.5|South Africa|2020-07-12	Africa|hCoV-19/South Africa/KRISP-K002220/2020|EPI ISL 515617|B.1.144|South Africa|2020-07-13	0.0000691005	Africa
Africa|hCoV-19/South Africa/KRISP-K000592/2020|EPI ISL 509246|B.1.1.273|South Africa|2020-07-13	Africa|hCoV-19/South Africa/KRISP-K002220/2020|EPI ISL 515617|B.1.144|South Africa|2020-07-13	0.0003128301	Africa
Africa|hCoV-19/South Africa/KRISP-K000594/2020|EPI ISL 509247|B.1.140|South Africa|2020-07-02	Africa|hCoV-19/South Africa/KRISP-K002220/2020|EPI ISL 515617|B.1.144|South Africa|2020-07-13	0.0003456073	Africa
Africa|hCoV-19/South Africa/KRISP-K000595/2020|EPI ISL 509248|B.1.140|South Africa|2020-07-02	Africa|hCoV-19/South Africa/KRISP-K002220/2020|EPI ISL 515617|B.1.144|South Africa|2020-07-13	0.0003110402	Africa
Africa|hCoV-19/South Africa/KRISP-K000596/2020|EPI ISL 509249|B.1.1.206|South Africa|2020-07-02	Africa|hCoV-19/South Africa/KRISP-K002220/2020|EPI ISL 515617|B.1.144|South Africa|2020-07-13	0.0003456158	Africa
Africa|hCoV-19/South Africa/KRISP-K000597/2020|EPI ISL 509250|B.1.1.34|South Africa|2020-07-13	Africa|hCoV-19/South Africa/KRISP-K002220/2020|EPI ISL 515617|B.1.144|South Africa|2020-07-13	0.0003110402	Africa
Africa|hCoV-19/South Africa/KRISP-K000598/2020|EPI ISL 509251|B.1.1.206|South Africa|2020-07-03	Africa|hCoV-19/South Africa/KRISP-K002220/2020|EPI ISL 515617|B.1.144|South Africa|2020-07-13	0.0002764744	Africa
Africa|hCoV-19/South Africa/KRISP-K000599/2020|EPI ISL 509252|B.1.1.273|South Africa|2020-07-13	Africa|hCoV-19/South Africa/KRISP-K002220/2020|EPI ISL 515617|B.1.144|South Africa|2020-07-13	0.0002764744	Africa
Africa|hCoV-19/South Africa/KRISP-K000600/2020|EPI ISL 509253|B.1.1.206|South Africa|2020-07-01	Africa|hCoV-19/South Africa/KRISP-K002220/2020|EPI ISL 515617|B.1.144|South Africa|2020-07-13	0.0003455848	Africa
Africa|hCoV-19/South Africa/KRISP-K000601/2020|EPI ISL 509254|B.1.1.57|South Africa|2020-07-13	Africa|hCoV-19/South Africa/KRISP-K002220/2020|EPI ISL 515617|B.1.144|South Africa|2020-07-13	0.0002073379	Africa
Africa|hCoV-19/South Africa/KRISP-K000602/2020|EPI ISL 509255|B.1.1.206|South Africa|2020-07-01	Africa|hCoV-19/South Africa/KRISP-K002220/2020|EPI ISL 515617|B.1.144|South Africa|2020-07-13	0.0003110199	Africa
Africa|hCoV-19/South Africa/KRISP-K000603/2020|EPI ISL 509256|B.1.1.206|South Africa|2020-07-02	Africa|hCoV-19/South Africa/KRISP-K002220/2020|EPI ISL 515617|B.1.144|South Africa|2020-07-13	0.0002764497	Africa
Africa|hCoV-19/South Africa/KRISP-K000604/2020|EPI ISL 509257|C.1|South Africa|2020-07-01	Africa|hCoV-19/South Africa/KRISP-K002220/2020|EPI ISL 515617|B.1.144|South Africa|2020-07-13	0.0004147561	Africa
Africa|hCoV-19/South Africa/KRISP-K000606/2020|EPI ISL 509259|B.1.1.206|South Africa|2020-07-02	Africa|hCoV-19/South Africa/KRISP-K002220/2020|EPI ISL 515617|B.1.144|South Africa|2020-07-13	0.0004569819	Africa
Africa|hCoV-19/South Africa/KRISP-K000607/2020|EPI ISL 509260|B.1.1.57|South Africa|2020-07-13	Africa|hCoV-19/South Africa/KRISP-K002220/2020|EPI ISL 515617|B.1.144|South Africa|2020-07-13	0.0002764747	Africa
Africa|hCoV-19/South Africa/KRISP-K000608/2020|EPI ISL 509261|H.1|South Africa|2020-07-03	Africa|hCoV-19/South Africa/KRISP-K002220/2020|EPI ISL 515617|B.1.144|South Africa|2020-07-13	0.0003118343	Africa
Africa|hCoV-19/South Africa/KRISP-K000612/2020|EPI ISL 509264|B.1.1.206|South Africa|2020-07-01	Africa|hCoV-19/South Africa/KRISP-K002220/2020|EPI ISL 515617|B.1.144|South Africa|2020-07-13	0.0004147562	Africa
Africa|hCoV-19/South Africa/KRISP-K000613/2020|EPI ISL 509265|B.1.1.206|South Africa|2020-07-14	Africa|hCoV-19/South Africa/KRISP-K002220/2020|EPI ISL 515617|B.1.144|South Africa|2020-07-13	0.0004147476	Africa
Africa|hCoV-19/South Africa/KRISP-K000614/2020|EPI ISL 509266|B.1.1.206|South Africa|2020-07-02	Africa|hCoV-19/South Africa/KRISP-K002220/2020|EPI ISL 515617|B.1.144|South Africa|2020-07-13	0.0003110338	Africa
Africa|hCoV-19/South Africa/KRISP-K000615/2020|EPI ISL 509267|B.1.1.206|South Africa|2020-07-02	Africa|hCoV-19/South Africa/KRISP-K002220/2020|EPI ISL 515617|B.1.144|South Africa|2020-07-13	0.0003801682	Africa
Africa|hCoV-19/South Africa/KRISP-K000616/2020|EPI ISL 509268|B.1.1.206|South Africa|2020-07-01	Africa|hCoV-19/South Africa/KRISP-K002220/2020|EPI ISL 515617|B.1.144|South Africa|2020-07-13	0.0002787222	Africa
Africa|hCoV-19/South Africa/KRISP-K000617/2020|EPI ISL 509269|B.1.1.206|South Africa|2020-07-01	Africa|hCoV-19/South Africa/KRISP-K002220/2020|EPI ISL 515617|B.1.144|South Africa|2020-07-13	0.0002764619	Africa
Africa|hCoV-19/South Africa/KRISP-K000618/2020|EPI ISL 509270|B.1.1.206|South Africa|2020-07-03	Africa|hCoV-19/South Africa/KRISP-K002220/2020|EPI ISL 515617|B.1.144|South Africa|2020-07-13	0.0002418884	Africa
Africa|hCoV-19/South Africa/KRISP-K000620/2020|EPI ISL 509272|B.1.1.206|South Africa|2020-07-01	Africa|hCoV-19/South Africa/KRISP-K002220/2020|EPI ISL 515617|B.1.144|South Africa|2020-07-13	0.0003137625	Africa
Africa|hCoV-19/South Africa/KRISP-K000621/2020|EPI ISL 509273|B.1.140|South Africa|2020-07-02	Africa|hCoV-19/South Africa/KRISP-K002220/2020|EPI ISL 515617|B.1.144|South Africa|2020-07-13	0.0003136738	Africa
Africa|hCoV-19/South Africa/KRISP-K000622/2020|EPI ISL 509274|B.1.1|South Africa|2020-07-03	Africa|hCoV-19/South Africa/KRISP-K002220/2020|EPI ISL 515617|B.1.144|South Africa|2020-07-13	0.0001727780	Africa
Africa|hCoV-19/South Africa/KRISP-K000623/2020|EPI ISL 509275|B.1.1.206|South Africa|2020-07-04	Africa|hCoV-19/South Africa/KRISP-K002220/2020|EPI ISL 515617|B.1.144|South Africa|2020-07-13	0.0003801682	Africa
Africa|hCoV-19/South Africa/KRISP-K000624/2020|EPI ISL 509276|B.1.1.206|South Africa|2020-07-02	Africa|hCoV-19/South Africa/KRISP-K002220/2020|EPI ISL 515617|B.1.144|South Africa|2020-07-13	0.0002781187	Africa
Africa|hCoV-19/South Africa/KRISP-K000625/2020|EPI ISL 509277|B.1.1.206|South Africa|2020-07-11	Africa|hCoV-19/South Africa/KRISP-K002220/2020|EPI ISL 515617|B.1.144|South Africa|2020-07-13	0.0003490130	Africa
Africa|hCoV-19/South Africa/KRISP-K000626/2020|EPI ISL 509278|B.1.1.1|South Africa|2020-07-07	Africa|hCoV-19/South Africa/KRISP-K002220/2020|EPI ISL 515617|B.1.144|South Africa|2020-07-13	0.0004219450	Africa
Africa|hCoV-19/South Africa/KRISP-K000628/2020|EPI ISL 509279|B.1.1.206|South Africa|2020-07-12	Africa|hCoV-19/South Africa/KRISP-K002220/2020|EPI ISL 515617|B.1.144|South Africa|2020-07-13	0.0002764567	Africa
Africa|hCoV-19/South Africa/KRISP-K000629/2020|EPI ISL 509280|B.1.1|South Africa|2020-07-03	Africa|hCoV-19/South Africa/KRISP-K002220/2020|EPI ISL 515617|B.1.144|South Africa|2020-07-13	0.0003543460	Africa
Africa|hCoV-19/South Africa/KRISP-K000630/2020|EPI ISL 509281|B.1.1.206|South Africa|2020-07-03	Africa|hCoV-19/South Africa/KRISP-K002220/2020|EPI ISL 515617|B.1.144|South Africa|2020-07-13	0.0002418992	Africa
Africa|hCoV-19/South Africa/KRISP-K000631/2020|EPI ISL 509282|B.1.1.206|South Africa|2020-07-04	Africa|hCoV-19/South Africa/KRISP-K002220/2020|EPI ISL 515617|B.1.144|South Africa|2020-07-13	0.0002786639	Africa
Africa|hCoV-19/South Africa/KRISP-K000632/2020|EPI ISL 509283|B.1.1.206|South Africa|2020-07-02	Africa|hCoV-19/South Africa/KRISP-K002220/2020|EPI ISL 515617|B.1.144|South Africa|2020-07-13	0.0002764495	Africa
Africa|hCoV-19/South Africa/KRISP-K000633/2020|EPI ISL 509284|B.1.1.206|South Africa|2020-07-02	Africa|hCoV-19/South Africa/KRISP-K002220/2020|EPI ISL 515617|B.1.144|South Africa|2020-07-13	0.0002418884	Africa
Africa|hCoV-19/South Africa/KRISP-K000635/2020|EPI ISL 509285|B.1|South Africa|2020-07-07	Africa|hCoV-19/South Africa/KRISP-K002220/2020|EPI ISL 515617|B.1.144|South Africa|2020-07-13	0.0002418934	Africa
Africa|hCoV-19/South Africa/KRISP-K000637/2020|EPI ISL 509287|B.1.106|South Africa|2020-07-13	Africa|hCoV-19/South Africa/KRISP-K002220/2020|EPI ISL 515617|B.1.144|South Africa|2020-07-13	0.0001727619	Africa
Africa|hCoV-19/South Africa/KRISP-K000639/2020|EPI ISL 509288|C.1|South Africa|2020-07-13	Africa|hCoV-19/South Africa/KRISP-K002220/2020|EPI ISL 515617|B.1.144|South Africa|2020-07-13	0.0003827911	Africa
Africa|hCoV-19/South Africa/KRISP-K000640/2020|EPI ISL 509289|B.1.5.31|South Africa|2020-07-13	Africa|hCoV-19/South Africa/KRISP-K002220/2020|EPI ISL 515617|B.1.144|South Africa|2020-07-13	0.0001727661	Africa
Africa|hCoV-19/South Africa/KRISP-K000641/2020|EPI ISL 509290|B.1.1.34|South Africa|2020-07-13	Africa|hCoV-19/South Africa/KRISP-K002220/2020|EPI ISL 515617|B.1.144|South Africa|2020-07-13	0.0004493889	Africa
Africa|hCoV-19/South Africa/KRISP-K000643/2020|EPI ISL 509292|C.1|South Africa|2020-07-10	Africa|hCoV-19/South Africa/KRISP-K002220/2020|EPI ISL 515617|B.1.144|South Africa|2020-07-13	0.0003801852	Africa
Africa|hCoV-19/South Africa/KRISP-K000649/2020|EPI ISL 509293|B.1.5.19|South Africa|2020-07-13	Africa|hCoV-19/South Africa/KRISP-K002220/2020|EPI ISL 515617|B.1.144|South Africa|2020-07-13	0.0003455836	Africa
Africa|hCoV-19/South Africa/KRISP-K000650/2020|EPI ISL 509294|B.1.1.206|South Africa|2020-07-13	Africa|hCoV-19/South Africa/KRISP-K002220/2020|EPI ISL 515617|B.1.144|South Africa|2020-07-13	0.0004147275	Africa
Africa|hCoV-19/South Africa/KRISP-K000652/2020|EPI ISL 509296|B.1.1.273|South Africa|2020-07-13	Africa|hCoV-19/South Africa/KRISP-K002220/2020|EPI ISL 515617|B.1.144|South Africa|2020-07-13	0.0003455835	Africa
Africa|hCoV-19/South Africa/KRISP-K000655/2020|EPI ISL 509298|B.1.1.254|South Africa|2020-07-12	Africa|hCoV-19/South Africa/KRISP-K002220/2020|EPI ISL 515617|B.1.144|South Africa|2020-07-13	0.0003213959	Africa
Africa|hCoV-19/South Africa/KRISP-K000658/2020|EPI ISL 509299|C.1|South Africa|2020-07-13	Africa|hCoV-19/South Africa/KRISP-K002220/2020|EPI ISL 515617|B.1.144|South Africa|2020-07-13	0.0005534498	Africa
Africa|hCoV-19/South Africa/KRISP-K000659/2020|EPI ISL 509300|B.1.1.206|South Africa|2020-07-13	Africa|hCoV-19/South Africa/KRISP-K002220/2020|EPI ISL 515617|B.1.144|South Africa|2020-07-13	0.0004148279	Africa
Africa|hCoV-19/South Africa/KRISP-K001035/2020|EPI ISL 509301|H.1|South Africa|2020-07-17	Africa|hCoV-19/South Africa/KRISP-K002220/2020|EPI ISL 515617|B.1.144|South Africa|2020-07-13	0.0002764811	Africa
Africa|hCoV-19/South Africa/KRISP-K001037/2020|EPI ISL 509302|B.1.140|South Africa|2020-07-16	Africa|hCoV-19/South Africa/KRISP-K002220/2020|EPI ISL 515617|B.1.144|South Africa|2020-07-13	0.0002419101	Africa
Africa|hCoV-19/South Africa/KRISP-K001038/2020|EPI ISL 509303|B.1.1.273|South Africa|2020-07-16	Africa|hCoV-19/South Africa/KRISP-K002220/2020|EPI ISL 515617|B.1.144|South Africa|2020-07-13	0.0003455835	Africa
Africa|hCoV-19/South Africa/KRISP-K001041/2020|EPI ISL 509304|B.1.1.273|South Africa|2020-07-16	Africa|hCoV-19/South Africa/KRISP-K002220/2020|EPI ISL 515617|B.1.144|South Africa|2020-07-13	0.0003801760	Africa
Africa|hCoV-19/South Africa/KRISP-K001043/2020|EPI ISL 509305|B.1.5.16|South Africa|2020-07-02	Africa|hCoV-19/South Africa/KRISP-K002220/2020|EPI ISL 515617|B.1.144|South Africa|2020-07-13	0.0004147361	Africa
Africa|hCoV-19/South Africa/KRISP-K001044/2020|EPI ISL 509306|B.1.1|South Africa|2020-07-18	Africa|hCoV-19/South Africa/KRISP-K002220/2020|EPI ISL 515617|B.1.144|South Africa|2020-07-13	0.0002073472	Africa
Africa|hCoV-19/South Africa/KRISP-K001045/2020|EPI ISL 509307|C.2|South Africa|2020-07-18	Africa|hCoV-19/South Africa/KRISP-K002220/2020|EPI ISL 515617|B.1.144|South Africa|2020-07-13	0.0004493486	Africa
Africa|hCoV-19/South Africa/KRISP-K001049/2020|EPI ISL 509308|B.1.1.34|South Africa|2020-07-16	Africa|hCoV-19/South Africa/KRISP-K002220/2020|EPI ISL 515617|B.1.144|South Africa|2020-07-13	0.0004493503	Africa
Africa|hCoV-19/South Africa/KRISP-K001051/2020|EPI ISL 509309|B.1.1.206|South Africa|2020-07-14	Africa|hCoV-19/South Africa/KRISP-K002220/2020|EPI ISL 515617|B.1.144|South Africa|2020-07-13	0.0004493779	Africa
Africa|hCoV-19/South Africa/KRISP-K001052/2020|EPI ISL 509310|B.1.1.206|South Africa|2020-07-14	Africa|hCoV-19/South Africa/KRISP-K002220/2020|EPI ISL 515617|B.1.144|South Africa|2020-07-13	0.0003110199	Africa
Africa|hCoV-19/South Africa/KRISP-K001053/2020|EPI ISL 509311|B.1.1.206|South Africa|2020-07-03	Africa|hCoV-19/South Africa/KRISP-K002220/2020|EPI ISL 515617|B.1.144|South Africa|2020-07-13	0.0002418993	Africa
Africa|hCoV-19/South Africa/KRISP-K001055/2020|EPI ISL 509313|B.1.1.62|South Africa|2020-07-13	Africa|hCoV-19/South Africa/KRISP-K002220/2020|EPI ISL 515617|B.1.144|South Africa|2020-07-13	0.0003456467	Africa
Africa|hCoV-19/South Africa/KRISP-K001057/2020|EPI ISL 509314|B.1.1.254|South Africa|2020-07-03	Africa|hCoV-19/South Africa/KRISP-K002220/2020|EPI ISL 515617|B.1.144|South Africa|2020-07-13	0.0002764620	Africa
Africa|hCoV-19/South Africa/KRISP-K001059/2020|EPI ISL 509316|B.1.1|South Africa|2020-07-01	Africa|hCoV-19/South Africa/KRISP-K002220/2020|EPI ISL 515617|B.1.144|South Africa|2020-07-13	0.0004147662	Africa
Africa|hCoV-19/South Africa/KRISP-K001061/2020|EPI ISL 509317|B.1.1.206|South Africa|2020-07-04	Africa|hCoV-19/South Africa/KRISP-K002220/2020|EPI ISL 515617|B.1.144|South Africa|2020-07-13	0.0002764687	Africa
Africa|hCoV-19/South Africa/KRISP-K001062/2020|EPI ISL 509318|B.1.1.206|South Africa|2020-07-03	Africa|hCoV-19/South Africa/KRISP-K002220/2020|EPI ISL 515617|B.1.144|South Africa|2020-07-13	0.0002418884	Africa
Africa|hCoV-19/South Africa/KRISP-K001063/2020|EPI ISL 509319|B.1.5|South Africa|2020-07-03	Africa|hCoV-19/South Africa/KRISP-K002220/2020|EPI ISL 515617|B.1.144|South Africa|2020-07-13	0.0002764687	Africa
Africa|hCoV-19/South Africa/KRISP-K001064/2020|EPI ISL 509320|B.1.1.273|South Africa|2020-07-03	Africa|hCoV-19/South Africa/KRISP-K002220/2020|EPI ISL 515617|B.1.144|South Africa|2020-07-13	0.0002764868	Africa
Africa|hCoV-19/South Africa/KRISP-K001065/2020|EPI ISL 509321|B.1.1|South Africa|2020-07-03	Africa|hCoV-19/South Africa/KRISP-K002220/2020|EPI ISL 515617|B.1.144|South Africa|2020-07-13	0.0002419159	Africa
Africa|hCoV-19/South Africa/KRISP-K001067/2020|EPI ISL 509323|B.1.1.206|South Africa|2020-07-02	Africa|hCoV-19/South Africa/KRISP-K002220/2020|EPI ISL 515617|B.1.144|South Africa|2020-07-13	0.0003110402	Africa
Africa|hCoV-19/South Africa/KRISP-K001068/2020|EPI ISL 509324|C.1|South Africa|2020-07-14	Africa|hCoV-19/South Africa/KRISP-K002220/2020|EPI ISL 515617|B.1.144|South Africa|2020-07-13	0.0004493284	Africa
Africa|hCoV-19/South Africa/KRISP-K001071/2020|EPI ISL 509325|B.1.1.273|South Africa|2020-07-18	Africa|hCoV-19/South Africa/KRISP-K002220/2020|EPI ISL 515617|B.1.144|South Africa|2020-07-13	0.0002764677	Africa
Africa|hCoV-19/South Africa/KRISP-K001072/2020|EPI ISL 509326|B.1.1.206|South Africa|2020-07-14	Africa|hCoV-19/South Africa/KRISP-K002220/2020|EPI ISL 515617|B.1.144|South Africa|2020-07-13	0.0002764620	Africa
Africa|hCoV-19/South Africa/KRISP-K001073/2020|EPI ISL 509327|B.1.1|South Africa|2020-07-14	Africa|hCoV-19/South Africa/KRISP-K002220/2020|EPI ISL 515617|B.1.144|South Africa|2020-07-13	0.0003456157	Africa
Africa|hCoV-19/South Africa/KRISP-K001074/2020|EPI ISL 509328|C.1|South Africa|2020-07-14	Africa|hCoV-19/South Africa/KRISP-K002220/2020|EPI ISL 515617|B.1.144|South Africa|2020-07-13	0.0004839239	Africa
Africa|hCoV-19/South Africa/KRISP-K001075/2020|EPI ISL 509329|C.1|South Africa|2020-07-02	Africa|hCoV-19/South Africa/KRISP-K002220/2020|EPI ISL 515617|B.1.144|South Africa|2020-07-13	0.0004493284	Africa
Africa|hCoV-19/South Africa/KRISP-K001076/2020|EPI ISL 509330|B.1.1|South Africa|2020-07-04	Africa|hCoV-19/South Africa/KRISP-K002220/2020|EPI ISL 515617|B.1.144|South Africa|2020-07-13	0.0002418992	Africa
Africa|hCoV-19/South Africa/KRISP-K001077/2020|EPI ISL 509331|B.1.1|South Africa|2020-07-03	Africa|hCoV-19/South Africa/KRISP-K002220/2020|EPI ISL 515617|B.1.144|South Africa|2020-07-13	0.0003110477	Africa
Africa|hCoV-19/South Africa/KRISP-K001078/2020|EPI ISL 509332|H.1|South Africa|2020-07-03	Africa|hCoV-19/South Africa/KRISP-K002220/2020|EPI ISL 515617|B.1.144|South Africa|2020-07-13	0.0002764811	Africa
Africa|hCoV-19/South Africa/KRISP-K001079/2020|EPI ISL 509333|B.1.1.273|South Africa|2020-07-03	Africa|hCoV-19/South Africa/KRISP-K002220/2020|EPI ISL 515617|B.1.144|South Africa|2020-07-13	0.0003455835	Africa
Africa|hCoV-19/South Africa/KRISP-K001080/2020|EPI ISL 509334|B.1.1|South Africa|2020-07-01	Africa|hCoV-19/South Africa/KRISP-K002220/2020|EPI ISL 515617|B.1.144|South Africa|2020-07-13	0.0002764687	Africa
Africa|hCoV-19/South Africa/KRISP-K001082/2020|EPI ISL 509335|B.1.1.40|South Africa|2020-07-18	Africa|hCoV-19/South Africa/KRISP-K002220/2020|EPI ISL 515617|B.1.144|South Africa|2020-07-13	0.0004147561	Africa
Africa|hCoV-19/South Africa/KRISP-K001084/2020|EPI ISL 509337|C.1|South Africa|2020-07-03	Africa|hCoV-19/South Africa/KRISP-K002220/2020|EPI ISL 515617|B.1.144|South Africa|2020-07-13	0.0004839022	Africa
Africa|hCoV-19/South Africa/KRISP-K001085/2020|EPI ISL 509338|C.1|South Africa|2020-07-13	Africa|hCoV-19/South Africa/KRISP-K002220/2020|EPI ISL 515617|B.1.144|South Africa|2020-07-13	0.0004147561	Africa
Africa|hCoV-19/South Africa/KRISP-K001087/2020|EPI ISL 509339|B.1.1.56|South Africa|2020-07-13	Africa|hCoV-19/South Africa/KRISP-K002220/2020|EPI ISL 515617|B.1.144|South Africa|2020-07-13	0.0004147932	Africa
Africa|hCoV-19/South Africa/KRISP-K001088/2020|EPI ISL 509340|B.1.1.99|South Africa|2020-07-13	Africa|hCoV-19/South Africa/KRISP-K002220/2020|EPI ISL 515617|B.1.144|South Africa|2020-07-13	0.0002073379	Africa
Africa|hCoV-19/South Africa/KRISP-K001091/2020|EPI ISL 509342|B.1.1.206|South Africa|2020-07-10	Africa|hCoV-19/South Africa/KRISP-K002220/2020|EPI ISL 515617|B.1.144|South Africa|2020-07-13	0.0003110199	Africa
Africa|hCoV-19/South Africa/KRISP-K001096/2020|EPI ISL 509345|B.1.1.206|South Africa|2020-07-13	Africa|hCoV-19/South Africa/KRISP-K002220/2020|EPI ISL 515617|B.1.144|South Africa|2020-07-13	0.0003455919	Africa
Africa|hCoV-19/South Africa/KRISP-K001097/2020|EPI ISL 509346|B.1.1|South Africa|2020-07-13	Africa|hCoV-19/South Africa/KRISP-K002220/2020|EPI ISL 515617|B.1.144|South Africa|2020-07-13	0.0004493503	Africa
Africa|hCoV-19/South Africa/KRISP-K001098/2020|EPI ISL 509347|B.1.1|South Africa|2020-07-10	Africa|hCoV-19/South Africa/KRISP-K002220/2020|EPI ISL 515617|B.1.144|South Africa|2020-07-13	0.0002419051	Africa
Africa|hCoV-19/South Africa/KRISP-K001099/2020|EPI ISL 509348|B.1.1.62|South Africa|2020-07-13	Africa|hCoV-19/South Africa/KRISP-K002220/2020|EPI ISL 515617|B.1.144|South Africa|2020-07-13	0.0003110541	Africa
Africa|hCoV-19/South Africa/KRISP-K001101/2020|EPI ISL 509350|C.1|South Africa|2020-07-10	Africa|hCoV-19/South Africa/KRISP-K002220/2020|EPI ISL 515617|B.1.144|South Africa|2020-07-13	0.0004147747	Africa
Africa|hCoV-19/South Africa/KRISP-K001103/2020|EPI ISL 509352|B.1.1.206|South Africa|2020-07-13	Africa|hCoV-19/South Africa/KRISP-K002220/2020|EPI ISL 515617|B.1.144|South Africa|2020-07-13	0.0002764497	Africa
Africa|hCoV-19/South Africa/KRISP-K001104/2020|EPI ISL 509353|C.1|South Africa|2020-07-13	Africa|hCoV-19/South Africa/KRISP-K002220/2020|EPI ISL 515617|B.1.144|South Africa|2020-07-13	0.0004147461	Africa
Africa|hCoV-19/South Africa/KRISP-K001105/2020|EPI ISL 509354|B.1.1.206|South Africa|2020-07-10	Africa|hCoV-19/South Africa/KRISP-K002220/2020|EPI ISL 515617|B.1.144|South Africa|2020-07-13	0.0002764564	Africa
Africa|hCoV-19/South Africa/KRISP-K001109/2020|EPI ISL 509356|B.1.1.34|South Africa|2020-07-16	Africa|hCoV-19/South Africa/KRISP-K002220/2020|EPI ISL 515617|B.1.144|South Africa|2020-07-13	0.0003110402	Africa
Africa|hCoV-19/South Africa/KRISP-K001110/2020|EPI ISL 509357|C.1|South Africa|2020-07-17	Africa|hCoV-19/South Africa/KRISP-K002220/2020|EPI ISL 515617|B.1.144|South Africa|2020-07-13	0.0004493486	Africa
Africa|hCoV-19/South Africa/KRISP-K001112/2020|EPI ISL 509358|B.1.5|South Africa|2020-07-17	Africa|hCoV-19/South Africa/KRISP-K002220/2020|EPI ISL 515617|B.1.144|South Africa|2020-07-13	0.0002073422	Africa
Africa|hCoV-19/South Africa/KRISP-K001113/2020|EPI ISL 509359|B.1|South Africa|2020-07-14	Africa|hCoV-19/South Africa/KRISP-K002220/2020|EPI ISL 515617|B.1.144|South Africa|2020-07-13	0.0002779024	Africa
Africa|hCoV-19/South Africa/KRISP-K001114/2020|EPI ISL 509360|B.1.1|South Africa|2020-07-17	Africa|hCoV-19/South Africa/KRISP-K002220/2020|EPI ISL 515617|B.1.144|South Africa|2020-07-13	0.0002073379	Africa
Africa|hCoV-19/South Africa/KRISP-K001115/2020|EPI ISL 509361|B.1|South Africa|2020-07-14	Africa|hCoV-19/South Africa/KRISP-K002220/2020|EPI ISL 515617|B.1.144|South Africa|2020-07-13	0.0003110466	Africa
Africa|hCoV-19/South Africa/KRISP-K001116/2020|EPI ISL 509362|C.1|South Africa|2020-07-16	Africa|hCoV-19/South Africa/KRISP-K002220/2020|EPI ISL 515617|B.1.144|South Africa|2020-07-13	0.0004839456	Africa
Africa|hCoV-19/South Africa/KRISP-K001117/2020|EPI ISL 509363|H.1|South Africa|2020-07-17	Africa|hCoV-19/South Africa/KRISP-K002220/2020|EPI ISL 515617|B.1.144|South Africa|2020-07-13	0.0003456312	Africa
Africa|hCoV-19/South Africa/KRISP-K001118/2020|EPI ISL 509364|B.1.1.206|South Africa|2020-07-16	Africa|hCoV-19/South Africa/KRISP-K002220/2020|EPI ISL 515617|B.1.144|South Africa|2020-07-13	0.0002418884	Africa
Africa|hCoV-19/South Africa/KRISP-K001121/2020|EPI ISL 509365|B.1.1.273|South Africa|2020-07-16	Africa|hCoV-19/South Africa/KRISP-K002220/2020|EPI ISL 515617|B.1.144|South Africa|2020-07-13	0.0002764621	Africa
Africa|hCoV-19/South Africa/KRISP-K001122/2020|EPI ISL 515801|B.1.106|South Africa|2020-07-16	Africa|hCoV-19/South Africa/KRISP-K002220/2020|EPI ISL 515617|B.1.144|South Africa|2020-07-13	0.0002073186	Africa
Africa|hCoV-19/South Africa/KRISP-K001123/2020|EPI ISL 509366|B.1.1.34|South Africa|2020-07-15	Africa|hCoV-19/South Africa/KRISP-K002220/2020|EPI ISL 515617|B.1.144|South Africa|2020-07-13	0.0003110402	Africa
Africa|hCoV-19/South Africa/KRISP-K001124/2020|EPI ISL 509367|B.1.1.40|South Africa|2020-07-16	Africa|hCoV-19/South Africa/KRISP-K002220/2020|EPI ISL 515617|B.1.144|South Africa|2020-07-13	0.0004493285	Africa
Africa|hCoV-19/South Africa/KRISP-K001125/2020|EPI ISL 509368|B.1.1.117|South Africa|2020-07-16	Africa|hCoV-19/South Africa/KRISP-K002220/2020|EPI ISL 515617|B.1.144|South Africa|2020-07-13	0.0003110338	Africa
Africa|hCoV-19/South Africa/KRISP-K001126/2020|EPI ISL 509369|B.1.5|South Africa|2020-07-16	Africa|hCoV-19/South Africa/KRISP-K002220/2020|EPI ISL 515617|B.1.144|South Africa|2020-07-13	0.0002764487	Africa
Africa|hCoV-19/South Africa/KRISP-K001128/2020|EPI ISL 509371|B.1.1.273|South Africa|2020-07-16	Africa|hCoV-19/South Africa/KRISP-K002220/2020|EPI ISL 515617|B.1.144|South Africa|2020-07-13	0.0002091466	Africa
Africa|hCoV-19/South Africa/KRISP-K001317/2020|EPI ISL 515802|B.1.1.62|South Africa|2020-07-17	Africa|hCoV-19/South Africa/KRISP-K002220/2020|EPI ISL 515617|B.1.144|South Africa|2020-07-13	0.0003456228	Africa
Africa|hCoV-19/South Africa/KRISP-K001318/2020|EPI ISL 515803|B.1.1|South Africa|2020-07-18	Africa|hCoV-19/South Africa/KRISP-K002220/2020|EPI ISL 515617|B.1.144|South Africa|2020-07-13	0.0003456228	Africa
Africa|hCoV-19/South Africa/KRISP-K001319/2020|EPI ISL 515804|B.1.1.40|South Africa|2020-07-18	Africa|hCoV-19/South Africa/KRISP-K002220/2020|EPI ISL 515617|B.1.144|South Africa|2020-07-13	0.0003110402	Africa
Africa|hCoV-19/South Africa/KRISP-K001320/2020|EPI ISL 515805|C.6|South Africa|2020-07-18	Africa|hCoV-19/South Africa/KRISP-K002220/2020|EPI ISL 515617|B.1.144|South Africa|2020-07-13	0.0006224785	Africa
Africa|hCoV-19/South Africa/KRISP-K001321/2020|EPI ISL 515806|B.1.5.31|South Africa|2020-07-18	Africa|hCoV-19/South Africa/KRISP-K002220/2020|EPI ISL 515617|B.1.144|South Africa|2020-07-13	0.0002764554	Africa
Africa|hCoV-19/South Africa/KRISP-K001322/2020|EPI ISL 515807|B.1.1.57|South Africa|2020-07-18	Africa|hCoV-19/South Africa/KRISP-K002220/2020|EPI ISL 515617|B.1.144|South Africa|2020-07-13	0.0003110477	Africa
Africa|hCoV-19/South Africa/KRISP-K001323/2020|EPI ISL 515808|B.1|South Africa|2020-07-18	Africa|hCoV-19/South Africa/KRISP-K002220/2020|EPI ISL 515617|B.1.144|South Africa|2020-07-13	0.0002419101	Africa
Africa|hCoV-19/South Africa/KRISP-K001324/2020|EPI ISL 515809|B.1.5.16|South Africa|2020-07-18	Africa|hCoV-19/South Africa/KRISP-K002220/2020|EPI ISL 515617|B.1.144|South Africa|2020-07-13	0.0003455836	Africa
Africa|hCoV-19/South Africa/KRISP-K001325/2020|EPI ISL 515810|H.1|South Africa|2020-07-18	Africa|hCoV-19/South Africa/KRISP-K002220/2020|EPI ISL 515617|B.1.144|South Africa|2020-07-13	0.0003110477	Africa
Africa|hCoV-19/South Africa/KRISP-K001326/2020|EPI ISL 515811|B.1.1.34|South Africa|2020-07-18	Africa|hCoV-19/South Africa/KRISP-K002220/2020|EPI ISL 515617|B.1.144|South Africa|2020-07-13	0.0003456074	Africa
Africa|hCoV-19/South Africa/KRISP-K001327/2020|EPI ISL 515812|B.1.5.16|South Africa|2020-07-18	Africa|hCoV-19/South Africa/KRISP-K002220/2020|EPI ISL 515617|B.1.144|South Africa|2020-07-13	0.0002419043	Africa
Africa|hCoV-19/South Africa/KRISP-K001328/2020|EPI ISL 515813|B.1.1.34|South Africa|2020-07-18	Africa|hCoV-19/South Africa/KRISP-K002220/2020|EPI ISL 515617|B.1.144|South Africa|2020-07-13	0.0004493687	Africa
Africa|hCoV-19/South Africa/KRISP-K001329/2020|EPI ISL 515814|B.1.1.206|South Africa|2020-07-18	Africa|hCoV-19/South Africa/KRISP-K002220/2020|EPI ISL 515617|B.1.144|South Africa|2020-07-13	0.0003455764	Africa
Africa|hCoV-19/South Africa/KRISP-K001330/2020|EPI ISL 515815|B.1.1.206|South Africa|2020-07-18	Africa|hCoV-19/South Africa/KRISP-K002220/2020|EPI ISL 515617|B.1.144|South Africa|2020-07-13	0.0002764497	Africa
Africa|hCoV-19/South Africa/KRISP-K001331/2020|EPI ISL 515816|B.1.1.206|South Africa|2020-07-19	Africa|hCoV-19/South Africa/KRISP-K002220/2020|EPI ISL 515617|B.1.144|South Africa|2020-07-13	0.0003456158	Africa
Africa|hCoV-19/South Africa/KRISP-K001332/2020|EPI ISL 515817|B.1.1.62|South Africa|2020-07-19	Africa|hCoV-19/South Africa/KRISP-K002220/2020|EPI ISL 515617|B.1.144|South Africa|2020-07-13	0.0003801930	Africa
Africa|hCoV-19/South Africa/KRISP-K001333/2020|EPI ISL 515818|B.1.1.206|South Africa|2020-07-19	Africa|hCoV-19/South Africa/KRISP-K002220/2020|EPI ISL 515617|B.1.144|South Africa|2020-07-13	0.0003456087	Africa
Africa|hCoV-19/South Africa/KRISP-K001334/2020|EPI ISL 515819|B.1.1.206|South Africa|2020-07-19	Africa|hCoV-19/South Africa/KRISP-K002220/2020|EPI ISL 515617|B.1.144|South Africa|2020-07-13	0.0003110338	Africa
Africa|hCoV-19/South Africa/KRISP-K001335/2020|EPI ISL 515820|B.1.1.206|South Africa|2020-07-19	Africa|hCoV-19/South Africa/KRISP-K002220/2020|EPI ISL 515617|B.1.144|South Africa|2020-07-13	0.0004147561	Africa
Africa|hCoV-19/South Africa/KRISP-K001336/2020|EPI ISL 515821|B.1.1.62|South Africa|2020-07-19	Africa|hCoV-19/South Africa/KRISP-K002220/2020|EPI ISL 515617|B.1.144|South Africa|2020-07-13	0.0002764868	Africa
Africa|hCoV-19/South Africa/KRISP-K001337/2020|EPI ISL 515822|B.1.1.206|South Africa|2020-07-19	Africa|hCoV-19/South Africa/KRISP-K002220/2020|EPI ISL 515617|B.1.144|South Africa|2020-07-13	0.0003110402	Africa
Africa|hCoV-19/South Africa/KRISP-K001338/2020|EPI ISL 515823|B.1.5.16|South Africa|2020-07-18	Africa|hCoV-19/South Africa/KRISP-K002220/2020|EPI ISL 515617|B.1.144|South Africa|2020-07-13	0.0002419043	Africa
Africa|hCoV-19/South Africa/KRISP-K001339/2020|EPI ISL 515824|B.1.1.57|South Africa|2020-07-10	Africa|hCoV-19/South Africa/KRISP-K002220/2020|EPI ISL 515617|B.1.144|South Africa|2020-07-13	0.0003801931	Africa
Africa|hCoV-19/South Africa/KRISP-K001340/2020|EPI ISL 515825|B.1.1.206|South Africa|2020-07-10	Africa|hCoV-19/South Africa/KRISP-K002220/2020|EPI ISL 515617|B.1.144|South Africa|2020-07-13	0.0003456003	Africa
Africa|hCoV-19/South Africa/KRISP-K001341/2020|EPI ISL 515826|B.1.1.56|South Africa|2020-07-10	Africa|hCoV-19/South Africa/KRISP-K002220/2020|EPI ISL 515617|B.1.144|South Africa|2020-07-13	0.0003801930	Africa
Africa|hCoV-19/South Africa/KRISP-K001344/2020|EPI ISL 515829|B.1.1.254|South Africa|2020-07-13	Africa|hCoV-19/South Africa/KRISP-K002220/2020|EPI ISL 515617|B.1.144|South Africa|2020-07-13	0.0003110338	Africa
Africa|hCoV-19/South Africa/KRISP-K001345/2020|EPI ISL 515830|B.1.106|South Africa|2020-07-13	Africa|hCoV-19/South Africa/KRISP-K002220/2020|EPI ISL 515617|B.1.144|South Africa|2020-07-13	0.0003110251	Africa
Africa|hCoV-19/South Africa/KRISP-K001346/2020|EPI ISL 515831|H.1|South Africa|2020-07-13	Africa|hCoV-19/South Africa/KRISP-K002220/2020|EPI ISL 515617|B.1.144|South Africa|2020-07-13	0.0002764811	Africa
Africa|hCoV-19/South Africa/KRISP-K001347/2020|EPI ISL 515832|H.1|South Africa|2020-07-01	Africa|hCoV-19/South Africa/KRISP-K002220/2020|EPI ISL 515617|B.1.144|South Africa|2020-07-13	0.0002419051	Africa
Africa|hCoV-19/South Africa/KRISP-K001348/2020|EPI ISL 515833|B.1.5|South Africa|2020-07-01	Africa|hCoV-19/South Africa/KRISP-K002220/2020|EPI ISL 515617|B.1.144|South Africa|2020-07-13	0.0002419101	Africa
Africa|hCoV-19/South Africa/KRISP-K001349/2020|EPI ISL 515834|B.1.5|South Africa|2020-07-01	Africa|hCoV-19/South Africa/KRISP-K002220/2020|EPI ISL 515617|B.1.144|South Africa|2020-07-13	0.0003129358	Africa
Africa|hCoV-19/South Africa/KRISP-K001350/2020|EPI ISL 515835|B.1.1.273|South Africa|2020-06-30	Africa|hCoV-19/South Africa/KRISP-K002220/2020|EPI ISL 515617|B.1.144|South Africa|2020-07-13	0.0002764621	Africa
Africa|hCoV-19/South Africa/KRISP-K001351/2020|EPI ISL 515836|B.1.1.206|South Africa|2020-07-01	Africa|hCoV-19/South Africa/KRISP-K002220/2020|EPI ISL 515617|B.1.144|South Africa|2020-07-13	0.0003801760	Africa
Africa|hCoV-19/South Africa/KRISP-K001352/2020|EPI ISL 515837|B.1.1|South Africa|2020-06-24	Africa|hCoV-19/South Africa/KRISP-K002220/2020|EPI ISL 515617|B.1.144|South Africa|2020-07-13	0.0002764620	Africa
Africa|hCoV-19/South Africa/KRISP-K001353/2020|EPI ISL 515838|B.1.1.1|South Africa|2020-07-01	Africa|hCoV-19/South Africa/KRISP-K002220/2020|EPI ISL 515617|B.1.144|South Africa|2020-07-13	0.0005185006	Africa
Africa|hCoV-19/South Africa/KRISP-K001354/2020|EPI ISL 515839|B.1.1.273|South Africa|2020-07-01	Africa|hCoV-19/South Africa/KRISP-K002220/2020|EPI ISL 515617|B.1.144|South Africa|2020-07-13	0.0003456074	Africa
Africa|hCoV-19/South Africa/KRISP-K001355/2020|EPI ISL 515840|B.1.1.273|South Africa|2020-07-17	Africa|hCoV-19/South Africa/KRISP-K002220/2020|EPI ISL 515617|B.1.144|South Africa|2020-07-13	0.0002418992	Africa
Africa|hCoV-19/South Africa/KRISP-K001356/2020|EPI ISL 515841|B.1.1.34|South Africa|2020-07-16	Africa|hCoV-19/South Africa/KRISP-K002220/2020|EPI ISL 515617|B.1.144|South Africa|2020-07-13	0.0002764744	Africa
Africa|hCoV-19/South Africa/KRISP-K001357/2020|EPI ISL 515842|C.1|South Africa|2020-07-16	Africa|hCoV-19/South Africa/KRISP-K002220/2020|EPI ISL 515617|B.1.144|South Africa|2020-07-13	0.0006222953	Africa
Africa|hCoV-19/South Africa/KRISP-K001358/2020|EPI ISL 515843|H.1|South Africa|2020-07-15	Africa|hCoV-19/South Africa/KRISP-K002220/2020|EPI ISL 515617|B.1.144|South Africa|2020-07-13	0.0003110616	Africa
Africa|hCoV-19/South Africa/KRISP-K001359/2020|EPI ISL 515844|B.1.1.273|South Africa|2020-07-16	Africa|hCoV-19/South Africa/KRISP-K002220/2020|EPI ISL 515617|B.1.144|South Africa|2020-07-13	0.0003801498	Africa
Africa|hCoV-19/South Africa/KRISP-K001360/2020|EPI ISL 515845|B.1.1.206|South Africa|2020-07-16	Africa|hCoV-19/South Africa/KRISP-K002220/2020|EPI ISL 515617|B.1.144|South Africa|2020-07-13	0.0003801852	Africa
Africa|hCoV-19/South Africa/KRISP-K001361/2020|EPI ISL 515846|C.1|South Africa|2020-07-16	Africa|hCoV-19/South Africa/KRISP-K002220/2020|EPI ISL 515617|B.1.144|South Africa|2020-07-13	0.0005531665	Africa
Africa|hCoV-19/South Africa/KRISP-K001362/2020|EPI ISL 515847|B.1.1|South Africa|2020-07-15	Africa|hCoV-19/South Africa/KRISP-K002220/2020|EPI ISL 515617|B.1.144|South Africa|2020-07-13	0.0002764811	Africa
Africa|hCoV-19/South Africa/KRISP-K001363/2020|EPI ISL 515848|H.1|South Africa|2020-07-17	Africa|hCoV-19/South Africa/KRISP-K002220/2020|EPI ISL 515617|B.1.144|South Africa|2020-07-13	0.0003110477	Africa
Africa|hCoV-19/South Africa/KRISP-K001364/2020|EPI ISL 515849|B.1.1.273|South Africa|2020-07-16	Africa|hCoV-19/South Africa/KRISP-K002220/2020|EPI ISL 515617|B.1.144|South Africa|2020-07-13	0.0002764620	Africa
Africa|hCoV-19/South Africa/KRISP-K001365/2020|EPI ISL 515850|B.1.1.273|South Africa|2020-07-16	Africa|hCoV-19/South Africa/KRISP-K002220/2020|EPI ISL 515617|B.1.144|South Africa|2020-07-13	0.0003110466	Africa
Africa|hCoV-19/South Africa/KRISP-K001366/2020|EPI ISL 515851|B.1.140|South Africa|2020-07-16	Africa|hCoV-19/South Africa/KRISP-K002220/2020|EPI ISL 515617|B.1.144|South Africa|2020-07-13	0.0003456074	Africa
Africa|hCoV-19/South Africa/KRISP-K001367/2020|EPI ISL 515852|B.1.1.273|South Africa|2020-07-16	Africa|hCoV-19/South Africa/KRISP-K002220/2020|EPI ISL 515617|B.1.144|South Africa|2020-07-13	0.0002764620	Africa
Africa|hCoV-19/South Africa/KRISP-K001368/2020|EPI ISL 515853|B.1.1.273|South Africa|2020-07-15	Africa|hCoV-19/South Africa/KRISP-K002220/2020|EPI ISL 515617|B.1.144|South Africa|2020-07-13	0.0003110187	Africa
Africa|hCoV-19/South Africa/KRISP-K001370/2020|EPI ISL 515855|H.1|South Africa|2020-07-15	Africa|hCoV-19/South Africa/KRISP-K002220/2020|EPI ISL 515617|B.1.144|South Africa|2020-07-13	0.0002773696	Africa
Africa|hCoV-19/South Africa/KRISP-K001372/2020|EPI ISL 515857|B.1.1.52|South Africa|2020-07-15	Africa|hCoV-19/South Africa/KRISP-K002220/2020|EPI ISL 515617|B.1.144|South Africa|2020-07-13	0.0003110403	Africa
Africa|hCoV-19/South Africa/KRISP-K001373/2020|EPI ISL 515858|B.1.1.273|South Africa|2020-07-17	Africa|hCoV-19/South Africa/KRISP-K002220/2020|EPI ISL 515617|B.1.144|South Africa|2020-07-13	0.0003110327	Africa
Africa|hCoV-19/South Africa/KRISP-K001374/2020|EPI ISL 515859|B.1.1.273|South Africa|2020-07-16	Africa|hCoV-19/South Africa/KRISP-K002220/2020|EPI ISL 515617|B.1.144|South Africa|2020-07-13	0.0003110477	Africa
Africa|hCoV-19/South Africa/KRISP-K001375/2020|EPI ISL 515860|B.1.1.273|South Africa|2020-07-16	Africa|hCoV-19/South Africa/KRISP-K002220/2020|EPI ISL 515617|B.1.144|South Africa|2020-07-13	0.0003110187	Africa
Africa|hCoV-19/South Africa/KRISP-K001377/2020|EPI ISL 515862|B.1.1.206|South Africa|2020-07-16	Africa|hCoV-19/South Africa/KRISP-K002220/2020|EPI ISL 515617|B.1.144|South Africa|2020-07-13	0.0002418884	Africa
Africa|hCoV-19/South Africa/KRISP-K001378/2020|EPI ISL 515863|B.1.1.117|South Africa|2020-07-17	Africa|hCoV-19/South Africa/KRISP-K002220/2020|EPI ISL 515617|B.1.144|South Africa|2020-07-13	0.0002418993	Africa
Africa|hCoV-19/South Africa/KRISP-K001379/2020|EPI ISL 515864|B.1.1.206|South Africa|2020-07-09	Africa|hCoV-19/South Africa/KRISP-K002220/2020|EPI ISL 515617|B.1.144|South Africa|2020-07-13	0.0002764496	Africa
Africa|hCoV-19/South Africa/KRISP-K001380/2020|EPI ISL 515865|B.1.1.206|South Africa|2020-07-19	Africa|hCoV-19/South Africa/KRISP-K002220/2020|EPI ISL 515617|B.1.144|South Africa|2020-07-13	0.0003110199	Africa
Africa|hCoV-19/South Africa/KRISP-K001381/2020|EPI ISL 515866|C.1|South Africa|2020-07-19	Africa|hCoV-19/South Africa/KRISP-K002220/2020|EPI ISL 515617|B.1.144|South Africa|2020-07-13	0.0006568968	Africa
Africa|hCoV-19/South Africa/KRISP-K001383/2020|EPI ISL 515867|B.1.1.206|South Africa|2020-07-17	Africa|hCoV-19/South Africa/KRISP-K002220/2020|EPI ISL 515617|B.1.144|South Africa|2020-07-13	0.0004493578	Africa
Africa|hCoV-19/South Africa/KRISP-K001384/2020|EPI ISL 515868|B.1.1.206|South Africa|2020-07-17	Africa|hCoV-19/South Africa/KRISP-K002220/2020|EPI ISL 515617|B.1.144|South Africa|2020-07-13	0.0003801682	Africa
Africa|hCoV-19/South Africa/KRISP-K001385/2020|EPI ISL 515869|B.1.1.206|South Africa|2020-07-09	Africa|hCoV-19/South Africa/KRISP-K002220/2020|EPI ISL 515617|B.1.144|South Africa|2020-07-13	0.0002418884	Africa
Africa|hCoV-19/South Africa/KRISP-K001386/2020|EPI ISL 515870|C.1|South Africa|2020-07-17	Africa|hCoV-19/South Africa/KRISP-K002220/2020|EPI ISL 515617|B.1.144|South Africa|2020-07-13	0.0005531284	Africa
Africa|hCoV-19/South Africa/KRISP-K001388/2020|EPI ISL 515872|B.1.1.62|South Africa|2020-07-18	Africa|hCoV-19/South Africa/KRISP-K002220/2020|EPI ISL 515617|B.1.144|South Africa|2020-07-13	0.0003456312	Africa
Africa|hCoV-19/South Africa/KRISP-K001390/2020|EPI ISL 515874|B.1.140|South Africa|2020-07-20	Africa|hCoV-19/South Africa/KRISP-K002220/2020|EPI ISL 515617|B.1.144|South Africa|2020-07-13	0.0003456300	Africa
Africa|hCoV-19/South Africa/KRISP-K001391/2020|EPI ISL 515875|C.9|South Africa|2020-07-18	Africa|hCoV-19/South Africa/KRISP-K002220/2020|EPI ISL 515617|B.1.144|South Africa|2020-07-13	0.0004839022	Africa
Africa|hCoV-19/South Africa/KRISP-K001393/2020|EPI ISL 515877|B.1.1.206|South Africa|2020-07-16	Africa|hCoV-19/South Africa/KRISP-K002220/2020|EPI ISL 515617|B.1.144|South Africa|2020-07-13	0.0003110262	Africa
Africa|hCoV-19/South Africa/KRISP-K001394/2020|EPI ISL 515878|B.1.1.273|South Africa|2020-07-18	Africa|hCoV-19/South Africa/KRISP-K002220/2020|EPI ISL 515617|B.1.144|South Africa|2020-07-13	0.0003110187	Africa
Africa|hCoV-19/South Africa/KRISP-K001395/2020|EPI ISL 515879|B.1.1.273|South Africa|2020-07-19	Africa|hCoV-19/South Africa/KRISP-K002220/2020|EPI ISL 515617|B.1.144|South Africa|2020-07-13	0.0003534697	Africa
Africa|hCoV-19/South Africa/KRISP-K001397/2020|EPI ISL 515880|C.9|South Africa|2020-07-18	Africa|hCoV-19/South Africa/KRISP-K002220/2020|EPI ISL 515617|B.1.144|South Africa|2020-07-13	0.0004873213	Africa
Africa|hCoV-19/South Africa/KRISP-K001398/2020|EPI ISL 515881|B.1.1.206|South Africa|2020-07-18	Africa|hCoV-19/South Africa/KRISP-K002220/2020|EPI ISL 515617|B.1.144|South Africa|2020-07-13	0.0003801852	Africa
Africa|hCoV-19/South Africa/KRISP-K001399/2020|EPI ISL 515882|B.1.1.206|South Africa|2020-07-18	Africa|hCoV-19/South Africa/KRISP-K002220/2020|EPI ISL 515617|B.1.144|South Africa|2020-07-13	0.0002764687	Africa
Africa|hCoV-19/South Africa/KRISP-K001400/2020|EPI ISL 515883|B.1.106|South Africa|2020-07-17	Africa|hCoV-19/South Africa/KRISP-K002220/2020|EPI ISL 515617|B.1.144|South Africa|2020-07-13	0.0002073186	Africa
Africa|hCoV-19/South Africa/KRISP-K001402/2020|EPI ISL 515885|B.1.1.206|South Africa|2020-07-18	Africa|hCoV-19/South Africa/KRISP-K002220/2020|EPI ISL 515617|B.1.144|South Africa|2020-07-13	0.0003456241	Africa
Africa|hCoV-19/South Africa/KRISP-K001403/2020|EPI ISL 515886|B.1.1.206|South Africa|2020-07-18	Africa|hCoV-19/South Africa/KRISP-K002220/2020|EPI ISL 515617|B.1.144|South Africa|2020-07-13	0.0003110477	Africa
Africa|hCoV-19/South Africa/KRISP-K001405/2020|EPI ISL 515888|B.1.1.206|South Africa|2020-07-18	Africa|hCoV-19/South Africa/KRISP-K002220/2020|EPI ISL 515617|B.1.144|South Africa|2020-07-13	0.0003110338	Africa
Africa|hCoV-19/South Africa/KRISP-K001407/2020|EPI ISL 515890|C.9|South Africa|2020-07-18	Africa|hCoV-19/South Africa/KRISP-K002220/2020|EPI ISL 515617|B.1.144|South Africa|2020-07-13	0.0005548951	Africa
Africa|hCoV-19/South Africa/KRISP-K001408/2020|EPI ISL 515891|B.1.1.206|South Africa|2020-07-18	Africa|hCoV-19/South Africa/KRISP-K002220/2020|EPI ISL 515617|B.1.144|South Africa|2020-07-13	0.0003110477	Africa
Africa|hCoV-19/South Africa/KRISP-K001409/2020|EPI ISL 515892|B.1.1.273|South Africa|2020-07-17	Africa|hCoV-19/South Africa/KRISP-K002220/2020|EPI ISL 515617|B.1.144|South Africa|2020-07-13	0.0003801852	Africa
Africa|hCoV-19/South Africa/KRISP-K001410/2020|EPI ISL 515893|C.1|South Africa|2020-07-17	Africa|hCoV-19/South Africa/KRISP-K002220/2020|EPI ISL 515617|B.1.144|South Africa|2020-07-13	0.0004839356	Africa
Africa|hCoV-19/South Africa/KRISP-K002162/2020|EPI ISL 515568|H.1|South Africa|2020-07-08	Africa|hCoV-19/South Africa/KRISP-K002220/2020|EPI ISL 515617|B.1.144|South Africa|2020-07-13	0.0003110477	Africa
Africa|hCoV-19/South Africa/KRISP-K002163/2020|EPI ISL 515569|B.1.1.206|South Africa|2020-07-22	Africa|hCoV-19/South Africa/KRISP-K002220/2020|EPI ISL 515617|B.1.144|South Africa|2020-07-13	0.0002764620	Africa
Africa|hCoV-19/South Africa/KRISP-K002165/2020|EPI ISL 515571|B.1.1.206|South Africa|2020-07-22	Africa|hCoV-19/South Africa/KRISP-K002220/2020|EPI ISL 515617|B.1.144|South Africa|2020-07-13	0.0003115506	Africa
Africa|hCoV-19/South Africa/KRISP-K002168/2020|EPI ISL 515572|B.1.1|South Africa|2020-07-01	Africa|hCoV-19/South Africa/KRISP-K002220/2020|EPI ISL 515617|B.1.144|South Africa|2020-07-13	0.0002485636	Africa
Africa|hCoV-19/South Africa/KRISP-K002171/2020|EPI ISL 515573|H.1|South Africa|2020-07-08	Africa|hCoV-19/South Africa/KRISP-K002220/2020|EPI ISL 515617|B.1.144|South Africa|2020-07-13	0.0002764811	Africa
Africa|hCoV-19/South Africa/KRISP-K002172/2020|EPI ISL 515574|B.1|South Africa|2020-07-08	Africa|hCoV-19/South Africa/KRISP-K002220/2020|EPI ISL 515617|B.1.144|South Africa|2020-07-13	0.0003456158	Africa
Africa|hCoV-19/South Africa/KRISP-K002173/2020|EPI ISL 515575|B.1.1.206|South Africa|2020-07-08	Africa|hCoV-19/South Africa/KRISP-K002220/2020|EPI ISL 515617|B.1.144|South Africa|2020-07-13	0.0003801930	Africa
Africa|hCoV-19/South Africa/KRISP-K002174/2020|EPI ISL 515576|B.1.1.206|South Africa|2020-07-09	Africa|hCoV-19/South Africa/KRISP-K002220/2020|EPI ISL 515617|B.1.144|South Africa|2020-07-13	0.0002075725	Africa
Africa|hCoV-19/South Africa/KRISP-K002175/2020|EPI ISL 515577|B.1.1.57|South Africa|2020-07-09	Africa|hCoV-19/South Africa/KRISP-K002220/2020|EPI ISL 515617|B.1.144|South Africa|2020-07-13	0.0002419938	Africa
Africa|hCoV-19/South Africa/KRISP-K002176/2020|EPI ISL 515578|B.1.1.206|South Africa|2020-06-29	Africa|hCoV-19/South Africa/KRISP-K002220/2020|EPI ISL 515617|B.1.144|South Africa|2020-07-13	0.0001419918	Africa
Africa|hCoV-19/South Africa/KRISP-K002177/2020|EPI ISL 515579|B.1.1.57|South Africa|2020-07-09	Africa|hCoV-19/South Africa/KRISP-K002220/2020|EPI ISL 515617|B.1.144|South Africa|2020-07-13	0.0002431363	Africa
Africa|hCoV-19/South Africa/KRISP-K002179/2020|EPI ISL 515580|B.1.1.273|South Africa|2020-07-08	Africa|hCoV-19/South Africa/KRISP-K002220/2020|EPI ISL 515617|B.1.144|South Africa|2020-07-13	0.0002764811	Africa
Africa|hCoV-19/South Africa/KRISP-K002182/2020|EPI ISL 515581|B.1.1|South Africa|2020-07-08	Africa|hCoV-19/South Africa/KRISP-K002220/2020|EPI ISL 515617|B.1.144|South Africa|2020-07-13	0.0003480573	Africa
Africa|hCoV-19/South Africa/KRISP-K002183/2020|EPI ISL 515582|B.1.1.206|South Africa|2020-07-09	Africa|hCoV-19/South Africa/KRISP-K002220/2020|EPI ISL 515617|B.1.144|South Africa|2020-07-13	0.0003801930	Africa
Africa|hCoV-19/South Africa/KRISP-K002185/2020|EPI ISL 515584|B.1.1.84|South Africa|2020-06-30	Africa|hCoV-19/South Africa/KRISP-K002220/2020|EPI ISL 515617|B.1.144|South Africa|2020-07-13	0.0002419051	Africa
Africa|hCoV-19/South Africa/KRISP-K002186/2020|EPI ISL 515585|B.1.1.84|South Africa|2020-06-30	Africa|hCoV-19/South Africa/KRISP-K002220/2020|EPI ISL 515617|B.1.144|South Africa|2020-07-13	0.0003455919	Africa
Africa|hCoV-19/South Africa/KRISP-K002187/2020|EPI ISL 515586|B.1.1.273|South Africa|2020-07-08	Africa|hCoV-19/South Africa/KRISP-K002220/2020|EPI ISL 515617|B.1.144|South Africa|2020-07-13	0.0002764553	Africa
Africa|hCoV-19/South Africa/KRISP-K002188/2020|EPI ISL 515587|B.1.5|South Africa|2020-07-08	Africa|hCoV-19/South Africa/KRISP-K002220/2020|EPI ISL 515617|B.1.144|South Africa|2020-07-13	0.0000691530	Africa
Africa|hCoV-19/South Africa/KRISP-K002189/2020|EPI ISL 515588|B.1.5|South Africa|2020-07-08	Africa|hCoV-19/South Africa/KRISP-K002220/2020|EPI ISL 515617|B.1.144|South Africa|2020-07-13	0.0001037880	Africa
Africa|hCoV-19/South Africa/KRISP-K002190/2020|EPI ISL 515589|B.1.1.62|South Africa|2020-07-14	Africa|hCoV-19/South Africa/KRISP-K002220/2020|EPI ISL 515617|B.1.144|South Africa|2020-07-13	0.0003110540	Africa
Africa|hCoV-19/South Africa/KRISP-K002191/2020|EPI ISL 515590|B.1.5|South Africa|2020-07-06	Africa|hCoV-19/South Africa/KRISP-K002220/2020|EPI ISL 515617|B.1.144|South Africa|2020-07-13	0.0001036672	Africa
Africa|hCoV-19/South Africa/KRISP-K002194/2020|EPI ISL 515592|B.1.1.40|South Africa|2020-07-16	Africa|hCoV-19/South Africa/KRISP-K002220/2020|EPI ISL 515617|B.1.144|South Africa|2020-07-13	0.0004492976	Africa
Africa|hCoV-19/South Africa/KRISP-K002195/2020|EPI ISL 515593|C.1|South Africa|2020-07-10	Africa|hCoV-19/South Africa/KRISP-K002220/2020|EPI ISL 515617|B.1.144|South Africa|2020-07-13	0.0004494947	Africa
Africa|hCoV-19/South Africa/KRISP-K002196/2020|EPI ISL 515594|B.1.1.273|South Africa|2020-07-05	Africa|hCoV-19/South Africa/KRISP-K002220/2020|EPI ISL 515617|B.1.144|South Africa|2020-07-13	0.0002764554	Africa
Africa|hCoV-19/South Africa/KRISP-K002197/2020|EPI ISL 515595|B.1.1.206|South Africa|2020-07-13	Africa|hCoV-19/South Africa/KRISP-K002220/2020|EPI ISL 515617|B.1.144|South Africa|2020-07-13	0.0003209663	Africa
Africa|hCoV-19/South Africa/KRISP-K002198/2020|EPI ISL 515596|B.1.5|South Africa|2020-07-17	Africa|hCoV-19/South Africa/KRISP-K002220/2020|EPI ISL 515617|B.1.144|South Africa|2020-07-13	0.0002418944	Africa
Africa|hCoV-19/South Africa/KRISP-K002199/2020|EPI ISL 515597|B.1.140|South Africa|2020-07-14	Africa|hCoV-19/South Africa/KRISP-K002220/2020|EPI ISL 515617|B.1.144|South Africa|2020-07-13	0.0002419101	Africa
Africa|hCoV-19/South Africa/KRISP-K002200/2020|EPI ISL 515598|B.1.144|South Africa|2020-07-01	Africa|hCoV-19/South Africa/KRISP-K002220/2020|EPI ISL 515617|B.1.144|South Africa|2020-07-13	0.0000353677	Africa
Africa|hCoV-19/South Africa/KRISP-K002201/2020|EPI ISL 515599|B.1.106|South Africa|2020-07-01	Africa|hCoV-19/South Africa/KRISP-K002220/2020|EPI ISL 515617|B.1.144|South Africa|2020-07-13	0.0002766560	Africa
Africa|hCoV-19/South Africa/KRISP-K002202/2020|EPI ISL 515600|B.1.140|South Africa|2020-07-16	Africa|hCoV-19/South Africa/KRISP-K002220/2020|EPI ISL 515617|B.1.144|South Africa|2020-07-13	0.0002419102	Africa
Africa|hCoV-19/South Africa/KRISP-K002203/2020|EPI ISL 515601|B.1.140|South Africa|2020-07-09	Africa|hCoV-19/South Africa/KRISP-K002220/2020|EPI ISL 515617|B.1.144|South Africa|2020-07-13	0.0003110478	Africa
Africa|hCoV-19/South Africa/KRISP-K002204/2020|EPI ISL 515602|B.1.1.273|South Africa|2020-07-18	Africa|hCoV-19/South Africa/KRISP-K002220/2020|EPI ISL 515617|B.1.144|South Africa|2020-07-13	0.0002764553	Africa
Africa|hCoV-19/South Africa/KRISP-K002205/2020|EPI ISL 515603|B.1.106|South Africa|2020-07-16	Africa|hCoV-19/South Africa/KRISP-K002220/2020|EPI ISL 515617|B.1.144|South Africa|2020-07-13	0.0004148020	Africa
Africa|hCoV-19/South Africa/KRISP-K002206/2020|EPI ISL 515604|B.1.1.273|South Africa|2020-07-17	Africa|hCoV-19/South Africa/KRISP-K002220/2020|EPI ISL 515617|B.1.144|South Africa|2020-07-13	0.0003110264	Africa
Africa|hCoV-19/South Africa/KRISP-K002209/2020|EPI ISL 515606|B.1.140|South Africa|2020-07-24	Africa|hCoV-19/South Africa/KRISP-K002220/2020|EPI ISL 515617|B.1.144|South Africa|2020-07-13	0.0005185811	Africa
Africa|hCoV-19/South Africa/KRISP-K002210/2020|EPI ISL 515607|B.1.1.117|South Africa|2020-07-24	Africa|hCoV-19/South Africa/KRISP-K002220/2020|EPI ISL 515617|B.1.144|South Africa|2020-07-13	0.0003458464	Africa
Africa|hCoV-19/South Africa/KRISP-K002211/2020|EPI ISL 515608|B.1.140|South Africa|2020-07-08	Africa|hCoV-19/South Africa/KRISP-K002220/2020|EPI ISL 515617|B.1.144|South Africa|2020-07-13	0.0003144080	Africa
Africa|hCoV-19/South Africa/KRISP-K002213/2020|EPI ISL 515610|C.1|South Africa|2020-07-30	Africa|hCoV-19/South Africa/KRISP-K002220/2020|EPI ISL 515617|B.1.144|South Africa|2020-07-13	0.0004148894	Africa
Africa|hCoV-19/South Africa/KRISP-K002214/2020|EPI ISL 515611|B.1.1.117|South Africa|2020-07-30	Africa|hCoV-19/South Africa/KRISP-K002220/2020|EPI ISL 515617|B.1.144|South Africa|2020-07-13	0.0002447003	Africa
Africa|hCoV-19/South Africa/KRISP-K002215/2020|EPI ISL 515612|B.1.1.206|South Africa|2020-07-30	Africa|hCoV-19/South Africa/KRISP-K002220/2020|EPI ISL 515617|B.1.144|South Africa|2020-07-13	0.0003110404	Africa
Africa|hCoV-19/South Africa/KRISP-K002216/2020|EPI ISL 515613|B.1.1.206|South Africa|2020-07-18	Africa|hCoV-19/South Africa/KRISP-K002220/2020|EPI ISL 515617|B.1.144|South Africa|2020-07-13	0.0003458392	Africa
Africa|hCoV-19/South Africa/KRISP-K002217/2020|EPI ISL 515614|B.1.144|South Africa|2020-07-18	Africa|hCoV-19/South Africa/KRISP-K002220/2020|EPI ISL 515617|B.1.144|South Africa|2020-07-13	0.0000352654	Africa
Africa|hCoV-19/South Africa/KRISP-K002218/2020|EPI ISL 515615|B.1.1.206|South Africa|2020-07-17	Africa|hCoV-19/South Africa/KRISP-K002220/2020|EPI ISL 515617|B.1.144|South Africa|2020-07-13	0.0004163056	Africa
Africa|hCoV-19/South Africa/KRISP-K002219/2020|EPI ISL 515616|H.1|South Africa|2020-07-21	Africa|hCoV-19/South Africa/KRISP-K002220/2020|EPI ISL 515617|B.1.144|South Africa|2020-07-13	0.0003111123	Africa
Africa|hCoV-19/Algeria/G0638 2264/2020|EPI ISL 418241|B.1|Algeria|2020-03-02	Africa|hCoV-19/South Africa/KRISP-K002221/2020|EPI ISL 515618|B.1.1.206|South Africa|2020-07-20	0.0004563031	Africa
Africa|hCoV-19/Algeria/G0640 2265/2020|EPI ISL 418242|B.1|Algeria|2020-03-08	Africa|hCoV-19/South Africa/KRISP-K002221/2020|EPI ISL 515618|B.1.1.206|South Africa|2020-07-20	0.0003502795	Africa
Africa|hCoV-19/Algeria/G0860 2262/2020|EPI ISL 420037|B.1|Algeria|2020-03-02	Africa|hCoV-19/South Africa/KRISP-K002221/2020|EPI ISL 515618|B.1.1.206|South Africa|2020-07-20	0.0003502795	Africa
Africa|hCoV-19/Benin/1022/2020|EPI ISL 476826|B.1|Benin|2020-03-25	Africa|hCoV-19/South Africa/KRISP-K002221/2020|EPI ISL 515618|B.1.1.206|South Africa|2020-07-20	0.0003152748	Africa
Africa|hCoV-19/Benin/1092/2020|EPI ISL 476827|B.1|Benin|2020-03-27	Africa|hCoV-19/South Africa/KRISP-K002221/2020|EPI ISL 515618|B.1.1.206|South Africa|2020-07-20	0.0002802972	Africa
Africa|hCoV-19/Benin/1408/2020|EPI ISL 476825|B.1.356|Benin|2020-04-04	Africa|hCoV-19/South Africa/KRISP-K002221/2020|EPI ISL 515618|B.1.1.206|South Africa|2020-07-20	0.0003503041	Africa
Africa|hCoV-19/Benin/1409/2020|EPI ISL 476828|B.1|Benin|2020-04-06	Africa|hCoV-19/South Africa/KRISP-K002221/2020|EPI ISL 515618|B.1.1.206|South Africa|2020-07-20	0.0003529157	Africa
Africa|hCoV-19/Benin/1950/2020|EPI ISL 476830|A|Benin|2020-04-15	Africa|hCoV-19/South Africa/KRISP-K002221/2020|EPI ISL 515618|B.1.1.206|South Africa|2020-07-20	0.0005256054	Africa
Africa|hCoV-19/Benin/197/2020|EPI ISL 476822|B.1.178|Benin|2020-03-15	Africa|hCoV-19/South Africa/KRISP-K002221/2020|EPI ISL 515618|B.1.1.206|South Africa|2020-07-20	0.0003153112	Africa
Africa|hCoV-19/Benin/2012/2020|EPI ISL 476831|A|Benin|2020-04-15	Africa|hCoV-19/South Africa/KRISP-K002221/2020|EPI ISL 515618|B.1.1.206|South Africa|2020-07-20	0.0005605731	Africa
Africa|hCoV-19/Benin/260/2020|EPI ISL 476823|B.1.292|Benin|2020-03-17	Africa|hCoV-19/South Africa/KRISP-K002221/2020|EPI ISL 515618|B.1.1.206|South Africa|2020-07-20	0.0003853506	Africa
Africa|hCoV-19/Benin/314/2020|EPI ISL 476834|B.1.5|Benin|2020-03-17	Africa|hCoV-19/South Africa/KRISP-K002221/2020|EPI ISL 515618|B.1.1.206|South Africa|2020-07-20	0.0003875920	Africa
Africa|hCoV-19/Benin/461/2020|EPI ISL 476833|A|Benin|2020-03-17	Africa|hCoV-19/South Africa/KRISP-K002221/2020|EPI ISL 515618|B.1.1.206|South Africa|2020-07-20	0.0005605731	Africa
Africa|hCoV-19/Benin/501/2020|EPI ISL 476824|B.1.356|Benin|2020-03-17	Africa|hCoV-19/South Africa/KRISP-K002221/2020|EPI ISL 515618|B.1.1.206|South Africa|2020-07-20	0.0003502795	Africa
Africa|hCoV-19/Benin/843/2020|EPI ISL 476829|A|Benin|2020-03-19	Africa|hCoV-19/South Africa/KRISP-K002221/2020|EPI ISL 515618|B.1.1.206|South Africa|2020-07-20	0.0004905496	Africa
Africa|hCoV-19/Botswana/BOT0455/2020|EPI ISL 560386|B.1|Botswana|2020-03-28	Africa|hCoV-19/South Africa/KRISP-K002221/2020|EPI ISL 515618|B.1.1.206|South Africa|2020-07-20	0.0002802118	Africa
Africa|hCoV-19/Botswana/BOT2254/2020|EPI ISL 560390|B.1.1|Botswana|2020-04-08	Africa|hCoV-19/South Africa/KRISP-K002221/2020|EPI ISL 515618|B.1.1.206|South Africa|2020-07-20	0.0001413463	Africa
Africa|hCoV-19/Botswana/BOT2283/2020|EPI ISL 560385|B.1|Botswana|2020-04-07	Africa|hCoV-19/South Africa/KRISP-K002221/2020|EPI ISL 515618|B.1.1.206|South Africa|2020-07-20	0.0003966897	Africa
Africa|hCoV-19/Botswana/BOT2624/2020|EPI ISL 560387|B.1.1|Botswana|2020-04-05	Africa|hCoV-19/South Africa/KRISP-K002221/2020|EPI ISL 515618|B.1.1.206|South Africa|2020-07-20	0.0001442044	Africa
Africa|hCoV-19/Botswana/BOT4161/2020|EPI ISL 560388|B.1.1.220|Botswana|2020-04-16	Africa|hCoV-19/South Africa/KRISP-K002221/2020|EPI ISL 515618|B.1.1.206|South Africa|2020-07-20	0.0002142846	Africa
Africa|hCoV-19/DRC/04186/2020|EPI ISL 471411|A|Democratic Republic of the Congo|2020-04-25	Africa|hCoV-19/South Africa/KRISP-K002221/2020|EPI ISL 515618|B.1.1.206|South Africa|2020-07-20	0.0005605729	Africa
Africa|hCoV-19/DRC/04188/2020|EPI ISL 471413|A|Democratic Republic of the Congo|2020-04-25	Africa|hCoV-19/South Africa/KRISP-K002221/2020|EPI ISL 515618|B.1.1.206|South Africa|2020-07-20	0.0006453961	Africa
Africa|hCoV-19/DRC/10041/2020|EPI ISL 527543|B.1.1.275|Democratic Republic of the Congo|2020-05-22	Africa|hCoV-19/South Africa/KRISP-K002221/2020|EPI ISL 515618|B.1.1.206|South Africa|2020-07-20	0.0001775101	Africa
Africa|hCoV-19/DRC/10057/2020|EPI ISL 527538|B.1.1.275|Democratic Republic of the Congo|2020-05-22	Africa|hCoV-19/South Africa/KRISP-K002221/2020|EPI ISL 515618|B.1.1.206|South Africa|2020-07-20	0.0002932073	Africa
Africa|hCoV-19/DRC/10061/2020|EPI ISL 527521|B.1.1.275|Democratic Republic of the Congo|2020-05-22	Africa|hCoV-19/South Africa/KRISP-K002221/2020|EPI ISL 515618|B.1.1.206|South Africa|2020-07-20	0.0001447473	Africa
Africa|hCoV-19/DRC/10070/2020|EPI ISL 527544|B.1.178|Democratic Republic of the Congo|2020-05-22	Africa|hCoV-19/South Africa/KRISP-K002221/2020|EPI ISL 515618|B.1.1.206|South Africa|2020-07-20	0.0004254794	Africa
Africa|hCoV-19/DRC/10120/2020|EPI ISL 513624|B.1.1.275|Democratic Republic of the Congo|2020-05-22	Africa|hCoV-19/South Africa/KRISP-K002221/2020|EPI ISL 515618|B.1.1.206|South Africa|2020-07-20	0.0002168265	Africa
Africa|hCoV-19/DRC/10127/2020|EPI ISL 513625|B.1.1.275|Democratic Republic of the Congo|2020-05-22	Africa|hCoV-19/South Africa/KRISP-K002221/2020|EPI ISL 515618|B.1.1.206|South Africa|2020-07-20	0.0002139432	Africa
Africa|hCoV-19/DRC/10242/2020|EPI ISL 513626|B.1.84|Democratic Republic of the Congo|2020-05-22	Africa|hCoV-19/South Africa/KRISP-K002221/2020|EPI ISL 515618|B.1.1.206|South Africa|2020-07-20	0.0003177903	Africa
Africa|hCoV-19/DRC/10251/2020|EPI ISL 513627|B.1.128|Democratic Republic of the Congo|2020-05-22	Africa|hCoV-19/South Africa/KRISP-K002221/2020|EPI ISL 515618|B.1.1.206|South Africa|2020-07-20	0.0004596535	Africa
Africa|hCoV-19/DRC/10324/2020|EPI ISL 527545|B.1.214|Democratic Republic of the Congo|2020-05-22	Africa|hCoV-19/South Africa/KRISP-K002221/2020|EPI ISL 515618|B.1.1.206|South Africa|2020-07-20	0.0003905127	Africa
Africa|hCoV-19/DRC/10346/2020|EPI ISL 527546|B.1.214|Democratic Republic of the Congo|2020-05-22	Africa|hCoV-19/South Africa/KRISP-K002221/2020|EPI ISL 515618|B.1.1.206|South Africa|2020-07-20	0.0003947439	Africa
Africa|hCoV-19/DRC/10364/2020|EPI ISL 527498|B.1|Democratic Republic of the Congo|2020-05-22	Africa|hCoV-19/South Africa/KRISP-K002221/2020|EPI ISL 515618|B.1.1.206|South Africa|2020-07-20	0.0002857832	Africa
Africa|hCoV-19/DRC/10371/2020|EPI ISL 527489|B.1.178|Democratic Republic of the Congo|2020-05-22	Africa|hCoV-19/South Africa/KRISP-K002221/2020|EPI ISL 515618|B.1.1.206|South Africa|2020-07-20	0.0004262391	Africa
Africa|hCoV-19/DRC/10373/2020|EPI ISL 527495|B.1.159|Democratic Republic of the Congo|2020-05-22	Africa|hCoV-19/South Africa/KRISP-K002221/2020|EPI ISL 515618|B.1.1.206|South Africa|2020-07-20	0.0003912569	Africa
Africa|hCoV-19/DRC/10374/2020|EPI ISL 527539|B.1.84|Democratic Republic of the Congo|2020-05-22	Africa|hCoV-19/South Africa/KRISP-K002221/2020|EPI ISL 515618|B.1.1.206|South Africa|2020-07-20	0.0006144686	Africa
Africa|hCoV-19/DRC/10375/2020|EPI ISL 527499|B.1.84|Democratic Republic of the Congo|2020-05-22	Africa|hCoV-19/South Africa/KRISP-K002221/2020|EPI ISL 515618|B.1.1.206|South Africa|2020-07-20	0.0004988614	Africa
Africa|hCoV-19/DRC/10399/2020|EPI ISL 527491|B.1.214|Democratic Republic of the Congo|2020-05-22	Africa|hCoV-19/South Africa/KRISP-K002221/2020|EPI ISL 515618|B.1.1.206|South Africa|2020-07-20	0.0002841766	Africa
Africa|hCoV-19/DRC/10502/2020|EPI ISL 527547|B.1.5|Democratic Republic of the Congo|2020-05-20	Africa|hCoV-19/South Africa/KRISP-K002221/2020|EPI ISL 515618|B.1.1.206|South Africa|2020-07-20	0.0002128157	Africa
Africa|hCoV-19/DRC/10506/2020|EPI ISL 527524|B.1.5|Democratic Republic of the Congo|2020-05-18	Africa|hCoV-19/South Africa/KRISP-K002221/2020|EPI ISL 515618|B.1.1.206|South Africa|2020-07-20	0.0002181460	Africa
Africa|hCoV-19/DRC/10507/2020|EPI ISL 527492|B.1.5|Democratic Republic of the Congo|2020-05-18	Africa|hCoV-19/South Africa/KRISP-K002221/2020|EPI ISL 515618|B.1.1.206|South Africa|2020-07-20	0.0002487871	Africa
Africa|hCoV-19/DRC/10508/2020|EPI ISL 527494|B.1.5|Democratic Republic of the Congo|2020-05-20	Africa|hCoV-19/South Africa/KRISP-K002221/2020|EPI ISL 515618|B.1.1.206|South Africa|2020-07-20	0.0002827466	Africa
Africa|hCoV-19/DRC/10532/2020|EPI ISL 527532|B.1.5|Democratic Republic of the Congo|2020-05-20	Africa|hCoV-19/South Africa/KRISP-K002221/2020|EPI ISL 515618|B.1.1.206|South Africa|2020-07-20	0.0002180506	Africa
Africa|hCoV-19/DRC/10533/2020|EPI ISL 527548|B.1.5|Democratic Republic of the Congo|2020-05-20	Africa|hCoV-19/South Africa/KRISP-K002221/2020|EPI ISL 515618|B.1.1.206|South Africa|2020-07-20	0.0002483696	Africa
Africa|hCoV-19/DRC/10621/2020|EPI ISL 527526|B.1.214|Democratic Republic of the Congo|2020-05-23	Africa|hCoV-19/South Africa/KRISP-K002221/2020|EPI ISL 515618|B.1.1.206|South Africa|2020-07-20	0.0003631161	Africa
Africa|hCoV-19/DRC/10640/2020|EPI ISL 527541|B.1|Democratic Republic of the Congo|2020-05-22	Africa|hCoV-19/South Africa/KRISP-K002221/2020|EPI ISL 515618|B.1.1.206|South Africa|2020-07-20	0.0005478201	Africa
Africa|hCoV-19/DRC/10644/2020|EPI ISL 527549|B.1|Democratic Republic of the Congo|2020-05-22	Africa|hCoV-19/South Africa/KRISP-K002221/2020|EPI ISL 515618|B.1.1.206|South Africa|2020-07-20	0.0005322716	Africa
Africa|hCoV-19/DRC/10728/2020|EPI ISL 513628|B.1.5|Democratic Republic of the Congo|2020-05-23	Africa|hCoV-19/South Africa/KRISP-K002221/2020|EPI ISL 515618|B.1.1.206|South Africa|2020-07-20	0.0002536057	Africa
Africa|hCoV-19/DRC/10731/2020|EPI ISL 513629|B.1.1.1|Democratic Republic of the Congo|2020-05-23	Africa|hCoV-19/South Africa/KRISP-K002221/2020|EPI ISL 515618|B.1.1.206|South Africa|2020-07-20	0.0002920099	Africa
Africa|hCoV-19/DRC/10733/2020|EPI ISL 513630|B.1|Democratic Republic of the Congo|2020-05-23	Africa|hCoV-19/South Africa/KRISP-K002221/2020|EPI ISL 515618|B.1.1.206|South Africa|2020-07-20	0.0003873780	Africa
Africa|hCoV-19/DRC/108/2020|EPI ISL 417948|B.1.128|Democratic Republic of the Congo|2020-03-19	Africa|hCoV-19/South Africa/KRISP-K002221/2020|EPI ISL 515618|B.1.1.206|South Africa|2020-07-20	0.0003858305	Africa
Africa|hCoV-19/DRC/10885/2020|EPI ISL 513631|B.1.84|Democratic Republic of the Congo|2020-05-23	Africa|hCoV-19/South Africa/KRISP-K002221/2020|EPI ISL 515618|B.1.1.206|South Africa|2020-07-20	0.0003901484	Africa
Africa|hCoV-19/DRC/10902/2020|EPI ISL 527490|B.1.178|Democratic Republic of the Congo|2020-05-23	Africa|hCoV-19/South Africa/KRISP-K002221/2020|EPI ISL 515618|B.1.1.206|South Africa|2020-07-20	0.0003549158	Africa
Africa|hCoV-19/DRC/10913/2020|EPI ISL 527507|B.1.84|Democratic Republic of the Congo|2020-05-24	Africa|hCoV-19/South Africa/KRISP-K002221/2020|EPI ISL 515618|B.1.1.206|South Africa|2020-07-20	0.0004661897	Africa
Africa|hCoV-19/DRC/11005/2020|EPI ISL 527550|B.1.159|Democratic Republic of the Congo|2020-05-24	Africa|hCoV-19/South Africa/KRISP-K002221/2020|EPI ISL 515618|B.1.1.206|South Africa|2020-07-20	0.0004969122	Africa
Africa|hCoV-19/DRC/11008/2020|EPI ISL 527503|B.1.159|Democratic Republic of the Congo|2020-05-24	Africa|hCoV-19/South Africa/KRISP-K002221/2020|EPI ISL 515618|B.1.1.206|South Africa|2020-07-20	0.0004298724	Africa
Africa|hCoV-19/DRC/11022/2020|EPI ISL 527551|B.1.214|Democratic Republic of the Congo|2020-05-24	Africa|hCoV-19/South Africa/KRISP-K002221/2020|EPI ISL 515618|B.1.1.206|South Africa|2020-07-20	0.0004615836	Africa
Africa|hCoV-19/DRC/11024/2020|EPI ISL 527552|B.1.149|Democratic Republic of the Congo|2020-05-24	Africa|hCoV-19/South Africa/KRISP-K002221/2020|EPI ISL 515618|B.1.1.206|South Africa|2020-07-20	0.0005018110	Africa
Africa|hCoV-19/DRC/11026/2020|EPI ISL 527553|B.1.149|Democratic Republic of the Congo|2020-05-24	Africa|hCoV-19/South Africa/KRISP-K002221/2020|EPI ISL 515618|B.1.1.206|South Africa|2020-07-20	0.0003548905	Africa
Africa|hCoV-19/DRC/11031/2020|EPI ISL 527554|B.1.214|Democratic Republic of the Congo|2020-05-24	Africa|hCoV-19/South Africa/KRISP-K002221/2020|EPI ISL 515618|B.1.1.206|South Africa|2020-07-20	0.0003906889	Africa
Africa|hCoV-19/DRC/11041/2020|EPI ISL 527555|B.1|Democratic Republic of the Congo|2020-05-24	Africa|hCoV-19/South Africa/KRISP-K002221/2020|EPI ISL 515618|B.1.1.206|South Africa|2020-07-20	0.0003550507	Africa
Africa|hCoV-19/DRC/11057/2020|EPI ISL 527528|B.1.5|Democratic Republic of the Congo|2020-05-24	Africa|hCoV-19/South Africa/KRISP-K002221/2020|EPI ISL 515618|B.1.1.206|South Africa|2020-07-20	0.0002897367	Africa
Africa|hCoV-19/DRC/11078/2020|EPI ISL 527514|B.1|Democratic Republic of the Congo|2020-05-24	Africa|hCoV-19/South Africa/KRISP-K002221/2020|EPI ISL 515618|B.1.1.206|South Africa|2020-07-20	0.0003943199	Africa
Africa|hCoV-19/DRC/11079/2020|EPI ISL 527500|B.1.214|Democratic Republic of the Congo|2020-05-24	Africa|hCoV-19/South Africa/KRISP-K002221/2020|EPI ISL 515618|B.1.1.206|South Africa|2020-07-20	0.0003213263	Africa
Africa|hCoV-19/DRC/11093/2020|EPI ISL 527527|B.1.5|Democratic Republic of the Congo|2020-05-24	Africa|hCoV-19/South Africa/KRISP-K002221/2020|EPI ISL 515618|B.1.1.206|South Africa|2020-07-20	0.0003646277	Africa
Africa|hCoV-19/DRC/11096/2020|EPI ISL 527522|B.1|Democratic Republic of the Congo|2020-05-24	Africa|hCoV-19/South Africa/KRISP-K002221/2020|EPI ISL 515618|B.1.1.206|South Africa|2020-07-20	0.0003251906	Africa
Africa|hCoV-19/DRC/11114/2020|EPI ISL 527534|B.1.214|Democratic Republic of the Congo|2020-05-25	Africa|hCoV-19/South Africa/KRISP-K002221/2020|EPI ISL 515618|B.1.1.206|South Africa|2020-07-20	0.0004363652	Africa
Africa|hCoV-19/DRC/11123/2020|EPI ISL 527496|B.1.84|Democratic Republic of the Congo|2020-05-24	Africa|hCoV-19/South Africa/KRISP-K002221/2020|EPI ISL 515618|B.1.1.206|South Africa|2020-07-20	0.0003557034	Africa
Africa|hCoV-19/DRC/11134/2020|EPI ISL 527518|B.1.5|Democratic Republic of the Congo|2020-05-24	Africa|hCoV-19/South Africa/KRISP-K002221/2020|EPI ISL 515618|B.1.1.206|South Africa|2020-07-20	0.0002527297	Africa
Africa|hCoV-19/DRC/11143/2020|EPI ISL 527556|B.1|Democratic Republic of the Congo|2020-05-24	Africa|hCoV-19/South Africa/KRISP-K002221/2020|EPI ISL 515618|B.1.1.206|South Africa|2020-07-20	0.0004614463	Africa
Africa|hCoV-19/DRC/11145/2020|EPI ISL 527501|B.1.214|Democratic Republic of the Congo|2020-05-24	Africa|hCoV-19/South Africa/KRISP-K002221/2020|EPI ISL 515618|B.1.1.206|South Africa|2020-07-20	0.0004645192	Africa
Africa|hCoV-19/DRC/11148/2020|EPI ISL 527525|B.1.178|Democratic Republic of the Congo|2020-05-24	Africa|hCoV-19/South Africa/KRISP-K002221/2020|EPI ISL 515618|B.1.1.206|South Africa|2020-07-20	0.0005067015	Africa
Africa|hCoV-19/DRC/11157/2020|EPI ISL 527530|B.1|Democratic Republic of the Congo|2020-05-25	Africa|hCoV-19/South Africa/KRISP-K002221/2020|EPI ISL 515618|B.1.1.206|South Africa|2020-07-20	0.0004676368	Africa
Africa|hCoV-19/DRC/11187/2020|EPI ISL 527523|B.1.1.275|Democratic Republic of the Congo|2020-05-23	Africa|hCoV-19/South Africa/KRISP-K002221/2020|EPI ISL 515618|B.1.1.206|South Africa|2020-07-20	0.0002519747	Africa
Africa|hCoV-19/DRC/11191/2020|EPI ISL 527506|B.1.1.275|Democratic Republic of the Congo|2020-05-23	Africa|hCoV-19/South Africa/KRISP-K002221/2020|EPI ISL 515618|B.1.1.206|South Africa|2020-07-20	0.0001788222	Africa
Africa|hCoV-19/DRC/11252/2020|EPI ISL 527557|B.1.1.275|Democratic Republic of the Congo|2020-05-21	Africa|hCoV-19/South Africa/KRISP-K002221/2020|EPI ISL 515618|B.1.1.206|South Africa|2020-07-20	0.0003192588	Africa
Africa|hCoV-19/DRC/11260/2020|EPI ISL 527558|B.1.1.275|Democratic Republic of the Congo|2020-05-23	Africa|hCoV-19/South Africa/KRISP-K002221/2020|EPI ISL 515618|B.1.1.206|South Africa|2020-07-20	0.0001774263	Africa
Africa|hCoV-19/DRC/1131/2020|EPI ISL 429255|B.1.5|Democratic Republic of the Congo|2020-04-05	Africa|hCoV-19/South Africa/KRISP-K002221/2020|EPI ISL 515618|B.1.1.206|South Africa|2020-07-20	0.0002822778	Africa
Africa|hCoV-19/DRC/11310/2020|EPI ISL 527529|B.1.149|Democratic Republic of the Congo|2020-05-25	Africa|hCoV-19/South Africa/KRISP-K002221/2020|EPI ISL 515618|B.1.1.206|South Africa|2020-07-20	0.0003610879	Africa
Africa|hCoV-19/DRC/11318/2020|EPI ISL 527559|B.1.149|Democratic Republic of the Congo|2020-05-25	Africa|hCoV-19/South Africa/KRISP-K002221/2020|EPI ISL 515618|B.1.1.206|South Africa|2020-07-20	0.0003881937	Africa
Africa|hCoV-19/DRC/11326/2020|EPI ISL 527508|B.1|Democratic Republic of the Congo|2020-05-25	Africa|hCoV-19/South Africa/KRISP-K002221/2020|EPI ISL 515618|B.1.1.206|South Africa|2020-07-20	0.0003585932	Africa
Africa|hCoV-19/DRC/11334/2020|EPI ISL 527504|B.1.178|Democratic Republic of the Congo|2020-05-25	Africa|hCoV-19/South Africa/KRISP-K002221/2020|EPI ISL 515618|B.1.1.206|South Africa|2020-07-20	0.0003580617	Africa
Africa|hCoV-19/DRC/11337/2020|EPI ISL 527510|B.1.84|Democratic Republic of the Congo|2020-05-25	Africa|hCoV-19/South Africa/KRISP-K002221/2020|EPI ISL 515618|B.1.1.206|South Africa|2020-07-20	0.0004309594	Africa
Africa|hCoV-19/DRC/11341/2020|EPI ISL 527509|B.1.1.275|Democratic Republic of the Congo|2020-05-25	Africa|hCoV-19/South Africa/KRISP-K002221/2020|EPI ISL 515618|B.1.1.206|South Africa|2020-07-20	0.0002511187	Africa
Africa|hCoV-19/DRC/11348/2020|EPI ISL 527560|B.1.149|Democratic Republic of the Congo|2020-05-25	Africa|hCoV-19/South Africa/KRISP-K002221/2020|EPI ISL 515618|B.1.1.206|South Africa|2020-07-20	0.0003885503	Africa
Africa|hCoV-19/DRC/11369/2020|EPI ISL 527537|B.1.214|Democratic Republic of the Congo|2020-05-25	Africa|hCoV-19/South Africa/KRISP-K002221/2020|EPI ISL 515618|B.1.1.206|South Africa|2020-07-20	0.0003985912	Africa
Africa|hCoV-19/DRC/11376/2020|EPI ISL 527513|B.1.214|Democratic Republic of the Congo|2020-05-25	Africa|hCoV-19/South Africa/KRISP-K002221/2020|EPI ISL 515618|B.1.1.206|South Africa|2020-07-20	0.0004295713	Africa
Africa|hCoV-19/DRC/11411/2020|EPI ISL 527561|B.1.5|Democratic Republic of the Congo|2020-05-25	Africa|hCoV-19/South Africa/KRISP-K002221/2020|EPI ISL 515618|B.1.1.206|South Africa|2020-07-20	0.0003192782	Africa
Africa|hCoV-19/DRC/11450/2020|EPI ISL 527516|B.1.5|Democratic Republic of the Congo|2020-05-25	Africa|hCoV-19/South Africa/KRISP-K002221/2020|EPI ISL 515618|B.1.1.206|South Africa|2020-07-20	0.0002543452	Africa
Africa|hCoV-19/DRC/11458/2020|EPI ISL 527497|B.1.5|Democratic Republic of the Congo|2020-05-25	Africa|hCoV-19/South Africa/KRISP-K002221/2020|EPI ISL 515618|B.1.1.206|South Africa|2020-07-20	0.0003943092	Africa
Africa|hCoV-19/DRC/11460/2020|EPI ISL 527562|B.1.214|Democratic Republic of the Congo|2020-05-25	Africa|hCoV-19/South Africa/KRISP-K002221/2020|EPI ISL 515618|B.1.1.206|South Africa|2020-07-20	0.0005383585	Africa
Africa|hCoV-19/DRC/11472/2020|EPI ISL 527502|B.1.214|Democratic Republic of the Congo|2020-05-25	Africa|hCoV-19/South Africa/KRISP-K002221/2020|EPI ISL 515618|B.1.1.206|South Africa|2020-07-20	0.0004614968	Africa
Africa|hCoV-19/DRC/11477/2020|EPI ISL 527563|B.1.84|Democratic Republic of the Congo|2020-05-25	Africa|hCoV-19/South Africa/KRISP-K002221/2020|EPI ISL 515618|B.1.1.206|South Africa|2020-07-20	0.0002835122	Africa
Africa|hCoV-19/DRC/11486/2020|EPI ISL 527564|B.1.214|Democratic Republic of the Congo|2020-05-25	Africa|hCoV-19/South Africa/KRISP-K002221/2020|EPI ISL 515618|B.1.1.206|South Africa|2020-07-20	0.0004614595	Africa
Africa|hCoV-19/DRC/11487/2020|EPI ISL 527505|B.1|Democratic Republic of the Congo|2020-05-25	Africa|hCoV-19/South Africa/KRISP-K002221/2020|EPI ISL 515618|B.1.1.206|South Africa|2020-07-20	0.0003946772	Africa
Africa|hCoV-19/DRC/11507/2020|EPI ISL 527512|B.1|Democratic Republic of the Congo|2020-05-25	Africa|hCoV-19/South Africa/KRISP-K002221/2020|EPI ISL 515618|B.1.1.206|South Africa|2020-07-20	0.0004662560	Africa
Africa|hCoV-19/DRC/1151/2020|EPI ISL 447596|B.38|Democratic Republic of the Congo|2020-04-05	Africa|hCoV-19/South Africa/KRISP-K002221/2020|EPI ISL 515618|B.1.1.206|South Africa|2020-07-20	0.0006366845	Africa
Africa|hCoV-19/DRC/11511/2020|EPI ISL 527511|B.1.214|Democratic Republic of the Congo|2020-05-25	Africa|hCoV-19/South Africa/KRISP-K002221/2020|EPI ISL 515618|B.1.1.206|South Africa|2020-07-20	0.0004308666	Africa
Africa|hCoV-19/DRC/11572/2020|EPI ISL 527565|B.1.214|Democratic Republic of the Congo|2020-05-25	Africa|hCoV-19/South Africa/KRISP-K002221/2020|EPI ISL 515618|B.1.1.206|South Africa|2020-07-20	0.0003545059	Africa
Africa|hCoV-19/DRC/11576/2020|EPI ISL 527517|B.1|Democratic Republic of the Congo|2020-05-25	Africa|hCoV-19/South Africa/KRISP-K002221/2020|EPI ISL 515618|B.1.1.206|South Africa|2020-07-20	0.0003612482	Africa
Africa|hCoV-19/DRC/11583/2020|EPI ISL 527542|B.1|Democratic Republic of the Congo|2020-05-25	Africa|hCoV-19/South Africa/KRISP-K002221/2020|EPI ISL 515618|B.1.1.206|South Africa|2020-07-20	0.0004349197	Africa
Africa|hCoV-19/DRC/11616/2020|EPI ISL 527519|B.1|Democratic Republic of the Congo|2020-05-25	Africa|hCoV-19/South Africa/KRISP-K002221/2020|EPI ISL 515618|B.1.1.206|South Africa|2020-07-20	0.0003239500	Africa
Africa|hCoV-19/DRC/11623/2020|EPI ISL 527566|B.1.5|Democratic Republic of the Congo|2020-05-25	Africa|hCoV-19/South Africa/KRISP-K002221/2020|EPI ISL 515618|B.1.1.206|South Africa|2020-07-20	0.0003550491	Africa
Africa|hCoV-19/DRC/11624/2020|EPI ISL 527567|B.1.149|Democratic Republic of the Congo|2020-05-25	Africa|hCoV-19/South Africa/KRISP-K002221/2020|EPI ISL 515618|B.1.1.206|South Africa|2020-07-20	0.0003548705	Africa
Africa|hCoV-19/DRC/11631/2020|EPI ISL 527568|B.1.149|Democratic Republic of the Congo|2020-05-25	Africa|hCoV-19/South Africa/KRISP-K002221/2020|EPI ISL 515618|B.1.1.206|South Africa|2020-07-20	0.0003552486	Africa
Africa|hCoV-19/DRC/11632/2020|EPI ISL 527493|B.1|Democratic Republic of the Congo|2020-05-25	Africa|hCoV-19/South Africa/KRISP-K002221/2020|EPI ISL 515618|B.1.1.206|South Africa|2020-07-20	0.0003911235	Africa
Africa|hCoV-19/DRC/11635/2020|EPI ISL 527540|B.1.214|Democratic Republic of the Congo|2020-05-25	Africa|hCoV-19/South Africa/KRISP-K002221/2020|EPI ISL 515618|B.1.1.206|South Africa|2020-07-20	0.0003986549	Africa
Africa|hCoV-19/DRC/11640/2020|EPI ISL 527535|B.1.178|Democratic Republic of the Congo|2020-05-25	Africa|hCoV-19/South Africa/KRISP-K002221/2020|EPI ISL 515618|B.1.1.206|South Africa|2020-07-20	0.0004672382	Africa
Africa|hCoV-19/DRC/11643/2020|EPI ISL 527520|B.1.5|Democratic Republic of the Congo|2020-05-25	Africa|hCoV-19/South Africa/KRISP-K002221/2020|EPI ISL 515618|B.1.1.206|South Africa|2020-07-20	0.0003229667	Africa
Africa|hCoV-19/DRC/11648/2020|EPI ISL 527569|B.1.6|Democratic Republic of the Congo|2020-05-25	Africa|hCoV-19/South Africa/KRISP-K002221/2020|EPI ISL 515618|B.1.1.206|South Africa|2020-07-20	0.0004241772	Africa
Africa|hCoV-19/DRC/11652/2020|EPI ISL 527570|B.1.149|Democratic Republic of the Congo|2020-05-25	Africa|hCoV-19/South Africa/KRISP-K002221/2020|EPI ISL 515618|B.1.1.206|South Africa|2020-07-20	0.0003547684	Africa
Africa|hCoV-19/DRC/11653/2020|EPI ISL 527533|B.1.84|Democratic Republic of the Congo|2020-05-25	Africa|hCoV-19/South Africa/KRISP-K002221/2020|EPI ISL 515618|B.1.1.206|South Africa|2020-07-20	0.0003252775	Africa
Africa|hCoV-19/DRC/11676/2020|EPI ISL 527531|B.1|Democratic Republic of the Congo|2020-05-26	Africa|hCoV-19/South Africa/KRISP-K002221/2020|EPI ISL 515618|B.1.1.206|South Africa|2020-07-20	0.0005444664	Africa
Africa|hCoV-19/DRC/11677/2020|EPI ISL 527515|B.1.214|Democratic Republic of the Congo|2020-05-26	Africa|hCoV-19/South Africa/KRISP-K002221/2020|EPI ISL 515618|B.1.1.206|South Africa|2020-07-20	0.0003608364	Africa
Africa|hCoV-19/DRC/11732/2020|EPI ISL 527536|B.1.214|Democratic Republic of the Congo|2020-05-26	Africa|hCoV-19/South Africa/KRISP-K002221/2020|EPI ISL 515618|B.1.1.206|South Africa|2020-07-20	0.0002522536	Africa
Africa|hCoV-19/DRC/11733/2020|EPI ISL 527571|B.1.149|Democratic Republic of the Congo|2020-05-26	Africa|hCoV-19/South Africa/KRISP-K002221/2020|EPI ISL 515618|B.1.1.206|South Africa|2020-07-20	0.0003881708	Africa
Africa|hCoV-19/DRC/11806/2020|EPI ISL 527572|B.1.214|Democratic Republic of the Congo|2020-05-26	Africa|hCoV-19/South Africa/KRISP-K002221/2020|EPI ISL 515618|B.1.1.206|South Africa|2020-07-20	0.0004612303	Africa
Africa|hCoV-19/DRC/1234/2020|EPI ISL 429258|B.1.5|Democratic Republic of the Congo|2020-04-06	Africa|hCoV-19/South Africa/KRISP-K002221/2020|EPI ISL 515618|B.1.1.206|South Africa|2020-07-20	0.0002554219	Africa
Africa|hCoV-19/DRC/1249/2020|EPI ISL 429259|B.1.5|Democratic Republic of the Congo|2020-04-06	Africa|hCoV-19/South Africa/KRISP-K002221/2020|EPI ISL 515618|B.1.1.206|South Africa|2020-07-20	0.0002835584	Africa
Africa|hCoV-19/DRC/1319/2020|EPI ISL 431011|B.1.128|Democratic Republic of the Congo|2020-04-07	Africa|hCoV-19/South Africa/KRISP-K002221/2020|EPI ISL 515618|B.1.1.206|South Africa|2020-07-20	0.0003894719	Africa
Africa|hCoV-19/DRC/1324/2020|EPI ISL 435033|B.1.128|Democratic Republic of the Congo|2020-04-07	Africa|hCoV-19/South Africa/KRISP-K002221/2020|EPI ISL 515618|B.1.1.206|South Africa|2020-07-20	0.0003867339	Africa
Africa|hCoV-19/DRC/1326/2020|EPI ISL 435116|B.1|Democratic Republic of the Congo|2020-04-07	Africa|hCoV-19/South Africa/KRISP-K002221/2020|EPI ISL 515618|B.1.1.206|South Africa|2020-07-20	0.0003585933	Africa
Africa|hCoV-19/DRC/1375/2020|EPI ISL 435117|B.1.1.1|Democratic Republic of the Congo|2020-04-07	Africa|hCoV-19/South Africa/KRISP-K002221/2020|EPI ISL 515618|B.1.1.206|South Africa|2020-07-20	0.0003205401	Africa
Africa|hCoV-19/DRC/1376/2020|EPI ISL 431012|B.1.1.1|Democratic Republic of the Congo|2020-04-07	Africa|hCoV-19/South Africa/KRISP-K002221/2020|EPI ISL 515618|B.1.1.206|South Africa|2020-07-20	0.0002848911	Africa
Africa|hCoV-19/DRC/1377/2020|EPI ISL 434678|B.1.1.1|Democratic Republic of the Congo|2020-04-07	Africa|hCoV-19/South Africa/KRISP-K002221/2020|EPI ISL 515618|B.1.1.206|South Africa|2020-07-20	0.0002471075	Africa
Africa|hCoV-19/DRC/1378/2020|EPI ISL 435118|B.1.1.1|Democratic Republic of the Congo|2020-04-07	Africa|hCoV-19/South Africa/KRISP-K002221/2020|EPI ISL 515618|B.1.1.206|South Africa|2020-07-20	0.0002839952	Africa
Africa|hCoV-19/DRC/1382/2020|EPI ISL 435113|B.1.1.1|Democratic Republic of the Congo|2020-04-07	Africa|hCoV-19/South Africa/KRISP-K002221/2020|EPI ISL 515618|B.1.1.206|South Africa|2020-07-20	0.0002849824	Africa
Africa|hCoV-19/DRC/1397/2020|EPI ISL 434679|B.1.1.1|Democratic Republic of the Congo|2020-04-07	Africa|hCoV-19/South Africa/KRISP-K002221/2020|EPI ISL 515618|B.1.1.206|South Africa|2020-07-20	0.0002843040	Africa
Africa|hCoV-19/DRC/1398/2020|EPI ISL 435114|B.1.1.1|Democratic Republic of the Congo|2020-04-07	Africa|hCoV-19/South Africa/KRISP-K002221/2020|EPI ISL 515618|B.1.1.206|South Africa|2020-07-20	0.0002459356	Africa
Africa|hCoV-19/DRC/1422/2020|EPI ISL 434680|B.1.149|Democratic Republic of the Congo|2020-04-08	Africa|hCoV-19/South Africa/KRISP-K002221/2020|EPI ISL 515618|B.1.1.206|South Africa|2020-07-20	0.0003918983	Africa
Africa|hCoV-19/DRC/1423/2020|EPI ISL 434710|B.1.149|Democratic Republic of the Congo|2020-04-08	Africa|hCoV-19/South Africa/KRISP-K002221/2020|EPI ISL 515618|B.1.1.206|South Africa|2020-07-20	0.0003507501	Africa
Africa|hCoV-19/DRC/1486/2020|EPI ISL 434711|B.1|Democratic Republic of the Congo|2020-04-08	Africa|hCoV-19/South Africa/KRISP-K002221/2020|EPI ISL 515618|B.1.1.206|South Africa|2020-07-20	0.0003221726	Africa
Africa|hCoV-19/DRC/1516/2020|EPI ISL 435032|B.1.5|Democratic Republic of the Congo|2020-04-09	Africa|hCoV-19/South Africa/KRISP-K002221/2020|EPI ISL 515618|B.1.1.206|South Africa|2020-07-20	0.0002802119	Africa
Africa|hCoV-19/DRC/1565/2020|EPI ISL 434681|B.1|Democratic Republic of the Congo|2020-04-09	Africa|hCoV-19/South Africa/KRISP-K002221/2020|EPI ISL 515618|B.1.1.206|South Africa|2020-07-20	0.0003214053	Africa
Africa|hCoV-19/DRC/158/2020|EPI ISL 417950|B.40|Democratic Republic of the Congo|2020-03-20	Africa|hCoV-19/South Africa/KRISP-K002221/2020|EPI ISL 515618|B.1.1.206|South Africa|2020-07-20	0.0006307265	Africa
Africa|hCoV-19/DRC/1715/2020|EPI ISL 435156|B.1.84|Democratic Republic of the Congo|2020-04-10	Africa|hCoV-19/South Africa/KRISP-K002221/2020|EPI ISL 515618|B.1.1.206|South Africa|2020-07-20	0.0003535747	Africa
Africa|hCoV-19/DRC/1767/2020|EPI ISL 435157|B.1.5|Democratic Republic of the Congo|2020-04-10	Africa|hCoV-19/South Africa/KRISP-K002221/2020|EPI ISL 515618|B.1.1.206|South Africa|2020-07-20	0.0002536240	Africa
Africa|hCoV-19/DRC/1779/2020|EPI ISL 435158|C.14|Democratic Republic of the Congo|2020-04-10	Africa|hCoV-19/South Africa/KRISP-K002221/2020|EPI ISL 515618|B.1.1.206|South Africa|2020-07-20	0.0003574817	Africa
Africa|hCoV-19/DRC/191/2020|EPI ISL 417955|B.1.128|Democratic Republic of the Congo|2020-03-21	Africa|hCoV-19/South Africa/KRISP-K002221/2020|EPI ISL 515618|B.1.1.206|South Africa|2020-07-20	0.0003856414	Africa
Africa|hCoV-19/DRC/1952/2020|EPI ISL 435159|B.1.5|Democratic Republic of the Congo|2020-04-11	Africa|hCoV-19/South Africa/KRISP-K002221/2020|EPI ISL 515618|B.1.1.206|South Africa|2020-07-20	0.0002864106	Africa
Africa|hCoV-19/DRC/1982/2020|EPI ISL 435160|B.1|Democratic Republic of the Congo|2020-04-12	Africa|hCoV-19/South Africa/KRISP-K002221/2020|EPI ISL 515618|B.1.1.206|South Africa|2020-07-20	0.0003212415	Africa
Africa|hCoV-19/DRC/2047/2020|EPI ISL 435161|B.1.1.1|Democratic Republic of the Congo|2020-04-12	Africa|hCoV-19/South Africa/KRISP-K002221/2020|EPI ISL 515618|B.1.1.206|South Africa|2020-07-20	0.0002496807	Africa
Africa|hCoV-19/DRC/2063/2020|EPI ISL 435162|B.1|Democratic Republic of the Congo|2020-04-12	Africa|hCoV-19/South Africa/KRISP-K002221/2020|EPI ISL 515618|B.1.1.206|South Africa|2020-07-20	0.0002854573	Africa
Africa|hCoV-19/DRC/2120/2020|EPI ISL 435163|B.1.149|Democratic Republic of the Congo|2020-04-12	Africa|hCoV-19/South Africa/KRISP-K002221/2020|EPI ISL 515618|B.1.1.206|South Africa|2020-07-20	0.0003533525	Africa
Africa|hCoV-19/DRC/2121/2020|EPI ISL 435164|B.1.149|Democratic Republic of the Congo|2020-04-12	Africa|hCoV-19/South Africa/KRISP-K002221/2020|EPI ISL 515618|B.1.1.206|South Africa|2020-07-20	0.0003562344	Africa
Africa|hCoV-19/DRC/2122/2020|EPI ISL 435165|B.1.149|Democratic Republic of the Congo|2020-04-13	Africa|hCoV-19/South Africa/KRISP-K002221/2020|EPI ISL 515618|B.1.1.206|South Africa|2020-07-20	0.0004308448	Africa
Africa|hCoV-19/DRC/2125/2020|EPI ISL 435166|B.1.149|Democratic Republic of the Congo|2020-04-13	Africa|hCoV-19/South Africa/KRISP-K002221/2020|EPI ISL 515618|B.1.1.206|South Africa|2020-07-20	0.0003241598	Africa
Africa|hCoV-19/DRC/2128/2020|EPI ISL 435167|B.1|Democratic Republic of the Congo|2020-04-13	Africa|hCoV-19/South Africa/KRISP-K002221/2020|EPI ISL 515618|B.1.1.206|South Africa|2020-07-20	0.0002532388	Africa
Africa|hCoV-19/DRC/2133/2020|EPI ISL 435168|B.1.128|Democratic Republic of the Congo|2020-04-13	Africa|hCoV-19/South Africa/KRISP-K002221/2020|EPI ISL 515618|B.1.1.206|South Africa|2020-07-20	0.0003942690	Africa
Africa|hCoV-19/DRC/214/2020|EPI ISL 420030|B.1.6|Democratic Republic of the Congo|2020-03-21	Africa|hCoV-19/South Africa/KRISP-K002221/2020|EPI ISL 515618|B.1.1.206|South Africa|2020-07-20	0.0002812628	Africa
Africa|hCoV-19/DRC/215/2020|EPI ISL 420031|B.1.1.1|Democratic Republic of the Congo|2020-03-21	Africa|hCoV-19/South Africa/KRISP-K002221/2020|EPI ISL 515618|B.1.1.206|South Africa|2020-07-20	0.0002497046	Africa
Africa|hCoV-19/DRC/2169/2020|EPI ISL 436194|B.1.5|Democratic Republic of the Congo|2020-04-13	Africa|hCoV-19/South Africa/KRISP-K002221/2020|EPI ISL 515618|B.1.1.206|South Africa|2020-07-20	0.0003226541	Africa
Africa|hCoV-19/DRC/2299/2020|EPI ISL 436412|B.1.5|Democratic Republic of the Congo|2020-04-14	Africa|hCoV-19/South Africa/KRISP-K002221/2020|EPI ISL 515618|B.1.1.206|South Africa|2020-07-20	0.0003528873	Africa
Africa|hCoV-19/DRC/236/2020|EPI ISL 420032|B.1.128|Democratic Republic of the Congo|2020-03-22	Africa|hCoV-19/South Africa/KRISP-K002221/2020|EPI ISL 515618|B.1.1.206|South Africa|2020-07-20	0.0003864173	Africa
Africa|hCoV-19/DRC/2363/2020|EPI ISL 437194|B.1.84|Democratic Republic of the Congo|2020-04-14	Africa|hCoV-19/South Africa/KRISP-K002221/2020|EPI ISL 515618|B.1.1.206|South Africa|2020-07-20	0.0003175627	Africa
Africa|hCoV-19/DRC/2384/2020|EPI ISL 437196|B.1.149|Democratic Republic of the Congo|2020-04-14	Africa|hCoV-19/South Africa/KRISP-K002221/2020|EPI ISL 515618|B.1.1.206|South Africa|2020-07-20	0.0003567299	Africa
Africa|hCoV-19/DRC/241/2020|EPI ISL 420033|B.1.1.75|Democratic Republic of the Congo|2020-03-22	Africa|hCoV-19/South Africa/KRISP-K002221/2020|EPI ISL 515618|B.1.1.206|South Africa|2020-07-20	0.0002107427	Africa
Africa|hCoV-19/DRC/243/2020|EPI ISL 420034|B.1|Democratic Republic of the Congo|2020-03-22	Africa|hCoV-19/South Africa/KRISP-K002221/2020|EPI ISL 515618|B.1.1.206|South Africa|2020-07-20	0.0002875765	Africa
Africa|hCoV-19/DRC/248/2020|EPI ISL 420035|B.1.5|Democratic Republic of the Congo|2020-03-22	Africa|hCoV-19/South Africa/KRISP-K002221/2020|EPI ISL 515618|B.1.1.206|South Africa|2020-07-20	0.0002458750	Africa
Africa|hCoV-19/DRC/2496/2020|EPI ISL 437337|B.1.149|Democratic Republic of the Congo|2020-04-15	Africa|hCoV-19/South Africa/KRISP-K002221/2020|EPI ISL 515618|B.1.1.206|South Africa|2020-07-20	0.0003853331	Africa
Africa|hCoV-19/DRC/2529/2020|EPI ISL 437338|B.1.178|Democratic Republic of the Congo|2020-04-15	Africa|hCoV-19/South Africa/KRISP-K002221/2020|EPI ISL 515618|B.1.1.206|South Africa|2020-07-20	0.0003502954	Africa
Africa|hCoV-19/DRC/253/2020|EPI ISL 420838|B.1.5|Democratic Republic of the Congo|2020-03-22	Africa|hCoV-19/South Africa/KRISP-K002221/2020|EPI ISL 515618|B.1.1.206|South Africa|2020-07-20	0.0002467068	Africa
Africa|hCoV-19/DRC/2536/2020|EPI ISL 437339|B.1|Democratic Republic of the Congo|2020-04-15	Africa|hCoV-19/South Africa/KRISP-K002221/2020|EPI ISL 515618|B.1.1.206|South Africa|2020-07-20	0.0003152593	Africa
Africa|hCoV-19/DRC/254/2020|EPI ISL 420839|B.1|Democratic Republic of the Congo|2020-03-22	Africa|hCoV-19/South Africa/KRISP-K002221/2020|EPI ISL 515618|B.1.1.206|South Africa|2020-07-20	0.0003192962	Africa
Africa|hCoV-19/DRC/2563/2020|EPI ISL 437340|B.1.9|Democratic Republic of the Congo|2020-04-15	Africa|hCoV-19/South Africa/KRISP-K002221/2020|EPI ISL 515618|B.1.1.206|South Africa|2020-07-20	0.0005605436	Africa
Africa|hCoV-19/DRC/2580/2020|EPI ISL 437341|B.1.5|Democratic Republic of the Congo|2020-04-15	Africa|hCoV-19/South Africa/KRISP-K002221/2020|EPI ISL 515618|B.1.1.206|South Africa|2020-07-20	0.0002814014	Africa
Africa|hCoV-19/DRC/2644/2020|EPI ISL 437342|B.1.84|Democratic Republic of the Congo|2020-04-15	Africa|hCoV-19/South Africa/KRISP-K002221/2020|EPI ISL 515618|B.1.1.206|South Africa|2020-07-20	0.0003906154	Africa
Africa|hCoV-19/DRC/2670/2020|EPI ISL 437343|B.1.9|Democratic Republic of the Congo|2020-04-15	Africa|hCoV-19/South Africa/KRISP-K002221/2020|EPI ISL 515618|B.1.1.206|South Africa|2020-07-20	0.0005605688	Africa
Africa|hCoV-19/DRC/2727/2020|EPI ISL 437344|B.1|Democratic Republic of the Congo|2020-04-16	Africa|hCoV-19/South Africa/KRISP-K002221/2020|EPI ISL 515618|B.1.1.206|South Africa|2020-07-20	0.0002851521	Africa
Africa|hCoV-19/DRC/2728/2020|EPI ISL 437345|B.1.84|Democratic Republic of the Congo|2020-04-16	Africa|hCoV-19/South Africa/KRISP-K002221/2020|EPI ISL 515618|B.1.1.206|South Africa|2020-07-20	0.0003565314	Africa
Africa|hCoV-19/DRC/2813/2020|EPI ISL 437346|C.14|Democratic Republic of the Congo|2020-04-16	Africa|hCoV-19/South Africa/KRISP-K002221/2020|EPI ISL 515618|B.1.1.206|South Africa|2020-07-20	0.0003853198	Africa
Africa|hCoV-19/DRC/2819/2020|EPI ISL 437347|B.1|Democratic Republic of the Congo|2020-04-16	Africa|hCoV-19/South Africa/KRISP-K002221/2020|EPI ISL 515618|B.1.1.206|South Africa|2020-07-20	0.0003918621	Africa
Africa|hCoV-19/DRC/2827/2020|EPI ISL 437348|B.1|Democratic Republic of the Congo|2020-04-16	Africa|hCoV-19/South Africa/KRISP-K002221/2020|EPI ISL 515618|B.1.1.206|South Africa|2020-07-20	0.0002801993	Africa
Africa|hCoV-19/DRC/2855/2020|EPI ISL 437350|B.1|Democratic Republic of the Congo|2020-04-16	Africa|hCoV-19/South Africa/KRISP-K002221/2020|EPI ISL 515618|B.1.1.206|South Africa|2020-07-20	0.0003152592	Africa
Africa|hCoV-19/DRC/2864/2020|EPI ISL 437351|B.1|Democratic Republic of the Congo|2020-04-16	Africa|hCoV-19/South Africa/KRISP-K002221/2020|EPI ISL 515618|B.1.1.206|South Africa|2020-07-20	0.0003158201	Africa
Africa|hCoV-19/DRC/2904/2020|EPI ISL 437352|B.1|Democratic Republic of the Congo|2020-04-17	Africa|hCoV-19/South Africa/KRISP-K002221/2020|EPI ISL 515618|B.1.1.206|South Africa|2020-07-20	0.0003152592	Africa
Africa|hCoV-19/DRC/2938/2020|EPI ISL 437353|B.1.275|Democratic Republic of the Congo|2020-04-17	Africa|hCoV-19/South Africa/KRISP-K002221/2020|EPI ISL 515618|B.1.1.206|South Africa|2020-07-20	0.0005033735	Africa
Africa|hCoV-19/DRC/2939/2020|EPI ISL 437354|B.1|Democratic Republic of the Congo|2020-04-17	Africa|hCoV-19/South Africa/KRISP-K002221/2020|EPI ISL 515618|B.1.1.206|South Africa|2020-07-20	0.0004212741	Africa
Africa|hCoV-19/DRC/2942/2020|EPI ISL 437355|B.1|Democratic Republic of the Congo|2020-04-17	Africa|hCoV-19/South Africa/KRISP-K002221/2020|EPI ISL 515618|B.1.1.206|South Africa|2020-07-20	0.0004289249	Africa
Africa|hCoV-19/DRC/299/2020|EPI ISL 420840|B.4|Democratic Republic of the Congo|2020-03-20	Africa|hCoV-19/South Africa/KRISP-K002221/2020|EPI ISL 515618|B.1.1.206|South Africa|2020-07-20	0.0007479936	Africa
Africa|hCoV-19/DRC/300/2020|EPI ISL 420841|A|Democratic Republic of the Congo|2020-03-22	Africa|hCoV-19/South Africa/KRISP-K002221/2020|EPI ISL 515618|B.1.1.206|South Africa|2020-07-20	0.0005292286	Africa
Africa|hCoV-19/DRC/3041/2020|EPI ISL 437356|B.1|Democratic Republic of the Congo|2020-04-18	Africa|hCoV-19/South Africa/KRISP-K002221/2020|EPI ISL 515618|B.1.1.206|South Africa|2020-07-20	0.0003516094	Africa
Africa|hCoV-19/DRC/307/2020|EPI ISL 420842|B.1.9|Democratic Republic of the Congo|2020-03	Africa|hCoV-19/South Africa/KRISP-K002221/2020|EPI ISL 515618|B.1.1.206|South Africa|2020-07-20	0.0003942533	Africa
Africa|hCoV-19/DRC/3070/2020|EPI ISL 437357|B.1.214|Democratic Republic of the Congo|2020-04-18	Africa|hCoV-19/South Africa/KRISP-K002221/2020|EPI ISL 515618|B.1.1.206|South Africa|2020-07-20	0.0004220845	Africa
Africa|hCoV-19/DRC/3089/2020|EPI ISL 437358|B.1.84|Democratic Republic of the Congo|2020-04-19	Africa|hCoV-19/South Africa/KRISP-K002221/2020|EPI ISL 515618|B.1.1.206|South Africa|2020-07-20	0.0003505056	Africa
Africa|hCoV-19/DRC/3440/2020|EPI ISL 447597|B.1.84|Democratic Republic of the Congo|2020-04-22	Africa|hCoV-19/South Africa/KRISP-K002221/2020|EPI ISL 515618|B.1.1.206|South Africa|2020-07-20	0.0003542797	Africa
Africa|hCoV-19/DRC/3451/2020|EPI ISL 447598|B.1.178|Democratic Republic of the Congo|2020-04-22	Africa|hCoV-19/South Africa/KRISP-K002221/2020|EPI ISL 515618|B.1.1.206|South Africa|2020-07-20	0.0003545760	Africa
Africa|hCoV-19/DRC/3453/2020|EPI ISL 447599|B.1.84|Democratic Republic of the Congo|2020-04-22	Africa|hCoV-19/South Africa/KRISP-K002221/2020|EPI ISL 515618|B.1.1.206|South Africa|2020-07-20	0.0003190484	Africa
Africa|hCoV-19/DRC/3481/2020|EPI ISL 447600|B.1|Democratic Republic of the Congo|2020-04-22	Africa|hCoV-19/South Africa/KRISP-K002221/2020|EPI ISL 515618|B.1.1.206|South Africa|2020-07-20	0.0002515710	Africa
Africa|hCoV-19/DRC/3482/2020|EPI ISL 447601|B.1|Democratic Republic of the Congo|2020-04-22	Africa|hCoV-19/South Africa/KRISP-K002221/2020|EPI ISL 515618|B.1.1.206|South Africa|2020-07-20	0.0002860696	Africa
Africa|hCoV-19/DRC/3483/2020|EPI ISL 447602|B.1|Democratic Republic of the Congo|2020-04-22	Africa|hCoV-19/South Africa/KRISP-K002221/2020|EPI ISL 515618|B.1.1.206|South Africa|2020-07-20	0.0002511558	Africa
Africa|hCoV-19/DRC/3490/2020|EPI ISL 447603|B.1|Democratic Republic of the Congo|2020-04-22	Africa|hCoV-19/South Africa/KRISP-K002221/2020|EPI ISL 515618|B.1.1.206|South Africa|2020-07-20	0.0002840124	Africa
Africa|hCoV-19/DRC/3504/2020|EPI ISL 447604|B.1.149|Democratic Republic of the Congo|2020-04-23	Africa|hCoV-19/South Africa/KRISP-K002221/2020|EPI ISL 515618|B.1.1.206|South Africa|2020-07-20	0.0003231394	Africa
Africa|hCoV-19/DRC/352/2020|EPI ISL 420850|B.1.5|Democratic Republic of the Congo|2020-03	Africa|hCoV-19/South Africa/KRISP-K002221/2020|EPI ISL 515618|B.1.1.206|South Africa|2020-07-20	0.0003191717	Africa
Africa|hCoV-19/DRC/353/2020|EPI ISL 420843|B.1.5|Democratic Republic of the Congo|2020-03	Africa|hCoV-19/South Africa/KRISP-K002221/2020|EPI ISL 515618|B.1.1.206|South Africa|2020-07-20	0.0002127781	Africa
Africa|hCoV-19/DRC/355/2020|EPI ISL 420844|B.1|Democratic Republic of the Congo|2020-03	Africa|hCoV-19/South Africa/KRISP-K002221/2020|EPI ISL 515618|B.1.1.206|South Africa|2020-07-20	0.0002810949	Africa
Africa|hCoV-19/DRC/3552/2020|EPI ISL 447605|B.1.84|Democratic Republic of the Congo|2020-04-23	Africa|hCoV-19/South Africa/KRISP-K002221/2020|EPI ISL 515618|B.1.1.206|South Africa|2020-07-20	0.0003226358	Africa
Africa|hCoV-19/DRC/3595/2020|EPI ISL 447606|B.1.5|Democratic Republic of the Congo|2020-04-23	Africa|hCoV-19/South Africa/KRISP-K002221/2020|EPI ISL 515618|B.1.1.206|South Africa|2020-07-20	0.0003182093	Africa
Africa|hCoV-19/DRC/3632/2020|EPI ISL 447607|B.1.5|Democratic Republic of the Congo|2020-04-23	Africa|hCoV-19/South Africa/KRISP-K002221/2020|EPI ISL 515618|B.1.1.206|South Africa|2020-07-20	0.0002837765	Africa
Africa|hCoV-19/DRC/3633/2020|EPI ISL 447230|B.1.5|Democratic Republic of the Congo|2020-04-23	Africa|hCoV-19/South Africa/KRISP-K002221/2020|EPI ISL 515618|B.1.1.206|South Africa|2020-07-20	0.0002865921	Africa
Africa|hCoV-19/DRC/3653/2020|EPI ISL 447231|B.1.128|Democratic Republic of the Congo|2020-04-23	Africa|hCoV-19/South Africa/KRISP-K002221/2020|EPI ISL 515618|B.1.1.206|South Africa|2020-07-20	0.0004226030	Africa
Africa|hCoV-19/DRC/3659/2020|EPI ISL 447232|B.1.128|Democratic Republic of the Congo|2020-04-23	Africa|hCoV-19/South Africa/KRISP-K002221/2020|EPI ISL 515618|B.1.1.206|South Africa|2020-07-20	0.0004230049	Africa
Africa|hCoV-19/DRC/3661/2020|EPI ISL 447233|B.1.128|Democratic Republic of the Congo|2020-04-23	Africa|hCoV-19/South Africa/KRISP-K002221/2020|EPI ISL 515618|B.1.1.206|South Africa|2020-07-20	0.0004260532	Africa
Africa|hCoV-19/DRC/3662/2020|EPI ISL 447234|B.1.128|Democratic Republic of the Congo|2020-04-23	Africa|hCoV-19/South Africa/KRISP-K002221/2020|EPI ISL 515618|B.1.1.206|South Africa|2020-07-20	0.0004257207	Africa
Africa|hCoV-19/DRC/3664/2020|EPI ISL 447235|B.1.128|Democratic Republic of the Congo|2020-04-23	Africa|hCoV-19/South Africa/KRISP-K002221/2020|EPI ISL 515618|B.1.1.206|South Africa|2020-07-20	0.0004257963	Africa
Africa|hCoV-19/DRC/3683/2020|EPI ISL 447236|B.1.5|Democratic Republic of the Congo|2020-04-24	Africa|hCoV-19/South Africa/KRISP-K002221/2020|EPI ISL 515618|B.1.1.206|South Africa|2020-07-20	0.0003192734	Africa
Africa|hCoV-19/DRC/3688/2020|EPI ISL 447237|B.1.128|Democratic Republic of the Congo|2020-04-24	Africa|hCoV-19/South Africa/KRISP-K002221/2020|EPI ISL 515618|B.1.1.206|South Africa|2020-07-20	0.0004597071	Africa
Africa|hCoV-19/DRC/376/2020|EPI ISL 420851|B.1.6|Democratic Republic of the Congo|2020-03-25	Africa|hCoV-19/South Africa/KRISP-K002221/2020|EPI ISL 515618|B.1.1.206|South Africa|2020-07-20	0.0003533948	Africa
Africa|hCoV-19/DRC/3764/2020|EPI ISL 447238|B.1.84|Democratic Republic of the Congo|2020-04-24	Africa|hCoV-19/South Africa/KRISP-K002221/2020|EPI ISL 515618|B.1.1.206|South Africa|2020-07-20	0.0003896706	Africa
Africa|hCoV-19/DRC/3768/2020|EPI ISL 447239|B.1.84|Democratic Republic of the Congo|2020-04-24	Africa|hCoV-19/South Africa/KRISP-K002221/2020|EPI ISL 515618|B.1.1.206|South Africa|2020-07-20	0.0003190631	Africa
Africa|hCoV-19/DRC/3778/2020|EPI ISL 447240|B.1.128|Democratic Republic of the Congo|2020-04-24	Africa|hCoV-19/South Africa/KRISP-K002221/2020|EPI ISL 515618|B.1.1.206|South Africa|2020-07-20	0.0004587825	Africa
Africa|hCoV-19/DRC/3787/2020|EPI ISL 447241|B.1|Democratic Republic of the Congo|2020-04-24	Africa|hCoV-19/South Africa/KRISP-K002221/2020|EPI ISL 515618|B.1.1.206|South Africa|2020-07-20	0.0002867698	Africa
Africa|hCoV-19/DRC/3791/2020|EPI ISL 447242|B.1|Democratic Republic of the Congo|2020-04-24	Africa|hCoV-19/South Africa/KRISP-K002221/2020|EPI ISL 515618|B.1.1.206|South Africa|2020-07-20	0.0003607403	Africa
Africa|hCoV-19/DRC/3803/2020|EPI ISL 447243|B.1|Democratic Republic of the Congo|2020-04-24	Africa|hCoV-19/South Africa/KRISP-K002221/2020|EPI ISL 515618|B.1.1.206|South Africa|2020-07-20	0.0002509398	Africa
Africa|hCoV-19/DRC/3806/2020|EPI ISL 447244|B.1|Democratic Republic of the Congo|2020-04-24	Africa|hCoV-19/South Africa/KRISP-K002221/2020|EPI ISL 515618|B.1.1.206|South Africa|2020-07-20	0.0002510028	Africa
Africa|hCoV-19/DRC/3827/2020|EPI ISL 447245|B.1|Democratic Republic of the Congo|2020-04-24	Africa|hCoV-19/South Africa/KRISP-K002221/2020|EPI ISL 515618|B.1.1.206|South Africa|2020-07-20	0.0003902122	Africa
Africa|hCoV-19/DRC/3829/2020|EPI ISL 447246|B.1|Democratic Republic of the Congo|2020-04-24	Africa|hCoV-19/South Africa/KRISP-K002221/2020|EPI ISL 515618|B.1.1.206|South Africa|2020-07-20	0.0003550959	Africa
Africa|hCoV-19/DRC/3834/2020|EPI ISL 447247|A|Democratic Republic of the Congo|2020-04-25	Africa|hCoV-19/South Africa/KRISP-K002221/2020|EPI ISL 515618|B.1.1.206|South Africa|2020-07-20	0.0006071403	Africa
Africa|hCoV-19/DRC/3837/2020|EPI ISL 447248|B.1.128|Democratic Republic of the Congo|2020-04-25	Africa|hCoV-19/South Africa/KRISP-K002221/2020|EPI ISL 515618|B.1.1.206|South Africa|2020-07-20	0.0004255095	Africa
Africa|hCoV-19/DRC/3841/2020|EPI ISL 447249|B.1.128|Democratic Republic of the Congo|2020-04-25	Africa|hCoV-19/South Africa/KRISP-K002221/2020|EPI ISL 515618|B.1.1.206|South Africa|2020-07-20	0.0004952600	Africa
Africa|hCoV-19/DRC/3842/2020|EPI ISL 471396|B.1.128|Democratic Republic of the Congo|2020-04-25	Africa|hCoV-19/South Africa/KRISP-K002221/2020|EPI ISL 515618|B.1.1.206|South Africa|2020-07-20	0.0004904893	Africa
Africa|hCoV-19/DRC/3846/2020|EPI ISL 471397|B.1.84|Democratic Republic of the Congo|2020-04-25	Africa|hCoV-19/South Africa/KRISP-K002221/2020|EPI ISL 515618|B.1.1.206|South Africa|2020-07-20	0.0004203635	Africa
Africa|hCoV-19/DRC/3937/2020|EPI ISL 471398|B.1|Democratic Republic of the Congo|2020-04-25	Africa|hCoV-19/South Africa/KRISP-K002221/2020|EPI ISL 515618|B.1.1.206|South Africa|2020-07-20	0.0003853251	Africa
Africa|hCoV-19/DRC/3941/2020|EPI ISL 471399|B.1.128|Democratic Republic of the Congo|2020-04-25	Africa|hCoV-19/South Africa/KRISP-K002221/2020|EPI ISL 515618|B.1.1.206|South Africa|2020-07-20	0.0004579538	Africa
Africa|hCoV-19/DRC/3947/2020|EPI ISL 471400|B.1.214|Democratic Republic of the Congo|2020-04-25	Africa|hCoV-19/South Africa/KRISP-K002221/2020|EPI ISL 515618|B.1.1.206|South Africa|2020-07-20	0.0004904570	Africa
Africa|hCoV-19/DRC/3949/2020|EPI ISL 471401|B.1.84|Democratic Republic of the Congo|2020-04-26	Africa|hCoV-19/South Africa/KRISP-K002221/2020|EPI ISL 515618|B.1.1.206|South Africa|2020-07-20	0.0003173388	Africa
Africa|hCoV-19/DRC/396/2020|EPI ISL 420852|B.1.6|Democratic Republic of the Congo|2020-03-26	Africa|hCoV-19/South Africa/KRISP-K002221/2020|EPI ISL 515618|B.1.1.206|South Africa|2020-07-20	0.0003177230	Africa
Africa|hCoV-19/DRC/397/2020|EPI ISL 420845|B.1.6|Democratic Republic of the Congo|2020-03-26	Africa|hCoV-19/South Africa/KRISP-K002221/2020|EPI ISL 515618|B.1.1.206|South Africa|2020-07-20	0.0003155291	Africa
Africa|hCoV-19/DRC/400/2020|EPI ISL 420846|B.1.5|Democratic Republic of the Congo|2020-03	Africa|hCoV-19/South Africa/KRISP-K002221/2020|EPI ISL 515618|B.1.1.206|South Africa|2020-07-20	0.0002814805	Africa
Africa|hCoV-19/DRC/4012/2020|EPI ISL 471402|B.1|Democratic Republic of the Congo|2020-04-26	Africa|hCoV-19/South Africa/KRISP-K002221/2020|EPI ISL 515618|B.1.1.206|South Africa|2020-07-20	0.0004554240	Africa
Africa|hCoV-19/DRC/402/2020|EPI ISL 420853|B.1|Democratic Republic of the Congo|2020-03-26	Africa|hCoV-19/South Africa/KRISP-K002221/2020|EPI ISL 515618|B.1.1.206|South Africa|2020-07-20	0.0002919029	Africa
Africa|hCoV-19/DRC/4020/2020|EPI ISL 471403|B.1.5|Democratic Republic of the Congo|2020-04-26	Africa|hCoV-19/South Africa/KRISP-K002221/2020|EPI ISL 515618|B.1.1.206|South Africa|2020-07-20	0.0003853421	Africa
Africa|hCoV-19/DRC/4026/2020|EPI ISL 471404|B.1.84|Democratic Republic of the Congo|2020-04-27	Africa|hCoV-19/South Africa/KRISP-K002221/2020|EPI ISL 515618|B.1.1.206|South Africa|2020-07-20	0.0003504355	Africa
Africa|hCoV-19/DRC/4060/2020|EPI ISL 471405|B.1|Democratic Republic of the Congo|2020-04-27	Africa|hCoV-19/South Africa/KRISP-K002221/2020|EPI ISL 515618|B.1.1.206|South Africa|2020-07-20	0.0003859239	Africa
Africa|hCoV-19/DRC/4075/2020|EPI ISL 471406|B.1.214|Democratic Republic of the Congo|2020-04-27	Africa|hCoV-19/South Africa/KRISP-K002221/2020|EPI ISL 515618|B.1.1.206|South Africa|2020-07-20	0.0004588036	Africa
Africa|hCoV-19/DRC/4084/2020|EPI ISL 471407|B.1.214|Democratic Republic of the Congo|2020-04-27	Africa|hCoV-19/South Africa/KRISP-K002221/2020|EPI ISL 515618|B.1.1.206|South Africa|2020-07-20	0.0004908867	Africa
Africa|hCoV-19/DRC/4132/2020|EPI ISL 471408|B.1|Democratic Republic of the Congo|2020-04-27	Africa|hCoV-19/South Africa/KRISP-K002221/2020|EPI ISL 515618|B.1.1.206|South Africa|2020-07-20	0.0004203532	Africa
Africa|hCoV-19/DRC/4141/2020|EPI ISL 471409|B.1.128|Democratic Republic of the Congo|2020-04-27	Africa|hCoV-19/South Africa/KRISP-K002221/2020|EPI ISL 515618|B.1.1.206|South Africa|2020-07-20	0.0004554241	Africa
Africa|hCoV-19/DRC/4145/2020|EPI ISL 471410|B.1|Democratic Republic of the Congo|2020-04-27	Africa|hCoV-19/South Africa/KRISP-K002221/2020|EPI ISL 515618|B.1.1.206|South Africa|2020-07-20	0.0003502882	Africa
Africa|hCoV-19/DRC/4194/2020|EPI ISL 471414|B.1.5|Democratic Republic of the Congo|2020-04-28	Africa|hCoV-19/South Africa/KRISP-K002221/2020|EPI ISL 515618|B.1.1.206|South Africa|2020-07-20	0.0003853156	Africa
Africa|hCoV-19/DRC/4250/2020|EPI ISL 471415|B.1.1.1|Democratic Republic of the Congo|2020-04-28	Africa|hCoV-19/South Africa/KRISP-K002221/2020|EPI ISL 515618|B.1.1.206|South Africa|2020-07-20	0.0003502636	Africa
Africa|hCoV-19/DRC/4279/2020|EPI ISL 514114|B.1|Democratic Republic of the Congo|2020-04-28	Africa|hCoV-19/South Africa/KRISP-K002221/2020|EPI ISL 515618|B.1.1.206|South Africa|2020-07-20	0.0003547558	Africa
Africa|hCoV-19/DRC/4282/2020|EPI ISL 514103|B.1.128|Democratic Republic of the Congo|2020-04-08	Africa|hCoV-19/South Africa/KRISP-K002221/2020|EPI ISL 515618|B.1.1.206|South Africa|2020-07-20	0.0003902910	Africa
Africa|hCoV-19/DRC/4284/2020|EPI ISL 514115|B.1.128|Democratic Republic of the Congo|2020-04-28	Africa|hCoV-19/South Africa/KRISP-K002221/2020|EPI ISL 515618|B.1.1.206|South Africa|2020-07-20	0.0003902495	Africa
Africa|hCoV-19/DRC/431/2020|EPI ISL 420847|B.1.147|Democratic Republic of the Congo|2020-03-26	Africa|hCoV-19/South Africa/KRISP-K002221/2020|EPI ISL 515618|B.1.1.206|South Africa|2020-07-20	0.0003157359	Africa
Africa|hCoV-19/DRC/4418/2020|EPI ISL 496506|B.1.128|Democratic Republic of the Congo|2020-04-29	Africa|hCoV-19/South Africa/KRISP-K002221/2020|EPI ISL 515618|B.1.1.206|South Africa|2020-07-20	0.0004257660	Africa
Africa|hCoV-19/DRC/4422/2020|EPI ISL 496507|B.1.128|Democratic Republic of the Congo|2020-04-29	Africa|hCoV-19/South Africa/KRISP-K002221/2020|EPI ISL 515618|B.1.1.206|South Africa|2020-07-20	0.0003948858	Africa
Africa|hCoV-19/DRC/4427/2020|EPI ISL 496508|B.1.128|Democratic Republic of the Congo|2020-04-29	Africa|hCoV-19/South Africa/KRISP-K002221/2020|EPI ISL 515618|B.1.1.206|South Africa|2020-07-20	0.0003985765	Africa
Africa|hCoV-19/DRC/4429/2020|EPI ISL 513589|B.1.128|Democratic Republic of the Congo|2020-04-29	Africa|hCoV-19/South Africa/KRISP-K002221/2020|EPI ISL 515618|B.1.1.206|South Africa|2020-07-20	0.0003986054	Africa
Africa|hCoV-19/DRC/4430/2020|EPI ISL 496509|B.1.128|Democratic Republic of the Congo|2020-04-29	Africa|hCoV-19/South Africa/KRISP-K002221/2020|EPI ISL 515618|B.1.1.206|South Africa|2020-07-20	0.0003906374	Africa
Africa|hCoV-19/DRC/4437/2020|EPI ISL 513590|B.1.128|Democratic Republic of the Congo|2020-05-02	Africa|hCoV-19/South Africa/KRISP-K002221/2020|EPI ISL 515618|B.1.1.206|South Africa|2020-07-20	0.0004349306	Africa
Africa|hCoV-19/DRC/4442/2020|EPI ISL 496510|B.1.128|Democratic Republic of the Congo|2020-04-29	Africa|hCoV-19/South Africa/KRISP-K002221/2020|EPI ISL 515618|B.1.1.206|South Africa|2020-07-20	0.0003952687	Africa
Africa|hCoV-19/DRC/4444/2020|EPI ISL 514104|B.1.128|Democratic Republic of the Congo|2020-04-29	Africa|hCoV-19/South Africa/KRISP-K002221/2020|EPI ISL 515618|B.1.1.206|South Africa|2020-07-20	0.0003889801	Africa
Africa|hCoV-19/DRC/445/2020|EPI ISL 420848|B.1|Democratic Republic of the Congo|2020-03	Africa|hCoV-19/South Africa/KRISP-K002221/2020|EPI ISL 515618|B.1.1.206|South Africa|2020-07-20	0.0002889443	Africa
Africa|hCoV-19/DRC/4501/2020|EPI ISL 513591|B.1.5|Democratic Republic of the Congo|2020-05-30	Africa|hCoV-19/South Africa/KRISP-K002221/2020|EPI ISL 515618|B.1.1.206|South Africa|2020-07-20	0.0002899416	Africa
Africa|hCoV-19/DRC/4516/2020|EPI ISL 487192|B.1.1.275|Democratic Republic of the Congo|2020-04-28	Africa|hCoV-19/South Africa/KRISP-K002221/2020|EPI ISL 515618|B.1.1.206|South Africa|2020-07-20	0.0001768679	Africa
Africa|hCoV-19/DRC/4524/2020|EPI ISL 513597|A|Democratic Republic of the Congo|2020-04-30	Africa|hCoV-19/South Africa/KRISP-K002221/2020|EPI ISL 515618|B.1.1.206|South Africa|2020-07-20	0.0006368578	Africa
Africa|hCoV-19/DRC/4541/2020|EPI ISL 513598|B.1|Democratic Republic of the Congo|2020-04-30	Africa|hCoV-19/South Africa/KRISP-K002221/2020|EPI ISL 515618|B.1.1.206|South Africa|2020-07-20	0.0003853682	Africa
Africa|hCoV-19/DRC/4551/2020|EPI ISL 513599|B.1.178|Democratic Republic of the Congo|2020-04-30	Africa|hCoV-19/South Africa/KRISP-K002221/2020|EPI ISL 515618|B.1.1.206|South Africa|2020-07-20	0.0004280501	Africa
Africa|hCoV-19/DRC/4561/2020|EPI ISL 513600|B.1|Democratic Republic of the Congo|2020-04-30	Africa|hCoV-19/South Africa/KRISP-K002221/2020|EPI ISL 515618|B.1.1.206|South Africa|2020-07-20	0.0003853158	Africa
Africa|hCoV-19/DRC/4562/2020|EPI ISL 513601|B.1.214|Democratic Republic of the Congo|2020-04-30	Africa|hCoV-19/South Africa/KRISP-K002221/2020|EPI ISL 515618|B.1.1.206|South Africa|2020-07-20	0.0003853251	Africa
Africa|hCoV-19/DRC/4568/2020|EPI ISL 513602|B.1|Democratic Republic of the Congo|2020-04-30	Africa|hCoV-19/South Africa/KRISP-K002221/2020|EPI ISL 515618|B.1.1.206|South Africa|2020-07-20	0.0003895585	Africa
Africa|hCoV-19/DRC/4578/2020|EPI ISL 513603|B.1|Democratic Republic of the Congo|2020-04-30	Africa|hCoV-19/South Africa/KRISP-K002221/2020|EPI ISL 515618|B.1.1.206|South Africa|2020-07-20	0.0004278149	Africa
Africa|hCoV-19/DRC/4613/2020|EPI ISL 513604|B.1.214|Democratic Republic of the Congo|2020-04-30	Africa|hCoV-19/South Africa/KRISP-K002221/2020|EPI ISL 515618|B.1.1.206|South Africa|2020-07-20	0.0004242866	Africa
Africa|hCoV-19/DRC/4614/2020|EPI ISL 513605|B.1|Democratic Republic of the Congo|2020-04-30	Africa|hCoV-19/South Africa/KRISP-K002221/2020|EPI ISL 515618|B.1.1.206|South Africa|2020-07-20	0.0005255225	Africa
Africa|hCoV-19/DRC/4631/2020|EPI ISL 513606|B.1.5|Democratic Republic of the Congo|2020-04-30	Africa|hCoV-19/South Africa/KRISP-K002221/2020|EPI ISL 515618|B.1.1.206|South Africa|2020-07-20	0.0005255591	Africa
Africa|hCoV-19/DRC/4633/2020|EPI ISL 513607|B.1.128|Democratic Republic of the Congo|2020-04-30	Africa|hCoV-19/South Africa/KRISP-K002221/2020|EPI ISL 515618|B.1.1.206|South Africa|2020-07-20	0.0004904893	Africa
Africa|hCoV-19/DRC/4642/2020|EPI ISL 513608|B.1.128|Democratic Republic of the Congo|2020-04-30	Africa|hCoV-19/South Africa/KRISP-K002221/2020|EPI ISL 515618|B.1.1.206|South Africa|2020-07-20	0.0004904670	Africa
Africa|hCoV-19/DRC/4647/2020|EPI ISL 513609|B.1.128|Democratic Republic of the Congo|2020-04-30	Africa|hCoV-19/South Africa/KRISP-K002221/2020|EPI ISL 515618|B.1.1.206|South Africa|2020-07-20	0.0004554241	Africa
Africa|hCoV-19/DRC/4653/2020|EPI ISL 513610|B.1.128|Democratic Republic of the Congo|2020-04-30	Africa|hCoV-19/South Africa/KRISP-K002221/2020|EPI ISL 515618|B.1.1.206|South Africa|2020-07-20	0.0004905186	Africa
Africa|hCoV-19/DRC/4681/2020|EPI ISL 514116|B.1.128|Democratic Republic of the Congo|2020-04-30	Africa|hCoV-19/South Africa/KRISP-K002221/2020|EPI ISL 515618|B.1.1.206|South Africa|2020-07-20	0.0003945461	Africa
Africa|hCoV-19/DRC/4683/2020|EPI ISL 514105|B.1.5|Democratic Republic of the Congo|2020-04-30	Africa|hCoV-19/South Africa/KRISP-K002221/2020|EPI ISL 515618|B.1.1.206|South Africa|2020-07-20	0.0004299297	Africa
Africa|hCoV-19/DRC/4685/2020|EPI ISL 514106|B.1.128|Democratic Republic of the Congo|2020-04-30	Africa|hCoV-19/South Africa/KRISP-K002221/2020|EPI ISL 515618|B.1.1.206|South Africa|2020-07-20	0.0004962676	Africa
Africa|hCoV-19/DRC/4690/2020|EPI ISL 514117|B.1.128|Democratic Republic of the Congo|2020-04-30	Africa|hCoV-19/South Africa/KRISP-K002221/2020|EPI ISL 515618|B.1.1.206|South Africa|2020-07-20	0.0004260078	Africa
Africa|hCoV-19/DRC/4693/2020|EPI ISL 514118|B.1.128|Democratic Republic of the Congo|2020-04-30	Africa|hCoV-19/South Africa/KRISP-K002221/2020|EPI ISL 515618|B.1.1.206|South Africa|2020-07-20	0.0004605376	Africa
Africa|hCoV-19/DRC/4694/2020|EPI ISL 514107|B.1.128|Democratic Republic of the Congo|2020-04-30	Africa|hCoV-19/South Africa/KRISP-K002221/2020|EPI ISL 515618|B.1.1.206|South Africa|2020-07-20	0.0004303305	Africa
Africa|hCoV-19/DRC/4720/2020|EPI ISL 514108|B.1.84|Democratic Republic of the Congo|2020-05-01	Africa|hCoV-19/South Africa/KRISP-K002221/2020|EPI ISL 515618|B.1.1.206|South Africa|2020-07-20	0.0003529620	Africa
Africa|hCoV-19/DRC/4785/2020|EPI ISL 514119|B.1.84|Democratic Republic of the Congo|2020-05-01	Africa|hCoV-19/South Africa/KRISP-K002221/2020|EPI ISL 515618|B.1.1.206|South Africa|2020-07-20	0.0005314685	Africa
Africa|hCoV-19/DRC/5019/2020|EPI ISL 496511|B.1|Democratic Republic of the Congo|2020-05-02	Africa|hCoV-19/South Africa/KRISP-K002221/2020|EPI ISL 515618|B.1.1.206|South Africa|2020-07-20	0.0004007440	Africa
Africa|hCoV-19/DRC/5094/2020|EPI ISL 496491|B.1.84|Democratic Republic of the Congo|2020-05-02	Africa|hCoV-19/South Africa/KRISP-K002221/2020|EPI ISL 515618|B.1.1.206|South Africa|2020-07-20	0.0003587232	Africa
Africa|hCoV-19/DRC/5186/2020|EPI ISL 496512|B.1|Democratic Republic of the Congo|2020-05-03	Africa|hCoV-19/South Africa/KRISP-K002221/2020|EPI ISL 515618|B.1.1.206|South Africa|2020-07-20	0.0003949223	Africa
Africa|hCoV-19/DRC/5187/2020|EPI ISL 513619|B.1|Democratic Republic of the Congo|2020-05-03	Africa|hCoV-19/South Africa/KRISP-K002221/2020|EPI ISL 515618|B.1.1.206|South Africa|2020-07-20	0.0003904236	Africa
Africa|hCoV-19/DRC/5205/2020|EPI ISL 487365|B.1.1.275|Democratic Republic of the Congo|2020-05-01	Africa|hCoV-19/South Africa/KRISP-K002221/2020|EPI ISL 515618|B.1.1.206|South Africa|2020-07-20	0.0002141647	Africa
Africa|hCoV-19/DRC/521/2020|EPI ISL 420854|B.1.5|Democratic Republic of the Congo|2020-03-25	Africa|hCoV-19/South Africa/KRISP-K002221/2020|EPI ISL 515618|B.1.1.206|South Africa|2020-07-20	0.0002466810	Africa
Africa|hCoV-19/DRC/5210/2020|EPI ISL 487369|B.1.1.275|Democratic Republic of the Congo|2020-05-01	Africa|hCoV-19/South Africa/KRISP-K002221/2020|EPI ISL 515618|B.1.1.206|South Africa|2020-07-20	0.0001792195	Africa
Africa|hCoV-19/DRC/523/2020|EPI ISL 420849|B.1.1.1|Democratic Republic of the Congo|2020-03-28	Africa|hCoV-19/South Africa/KRISP-K002221/2020|EPI ISL 515618|B.1.1.206|South Africa|2020-07-20	0.0002459010	Africa
Africa|hCoV-19/DRC/5240/2020|EPI ISL 496492|B.1|Democratic Republic of the Congo|2020-05-03	Africa|hCoV-19/South Africa/KRISP-K002221/2020|EPI ISL 515618|B.1.1.206|South Africa|2020-07-20	0.0002840314	Africa
Africa|hCoV-19/DRC/5377/2020|EPI ISL 496513|B.1|Democratic Republic of the Congo|2020-05-04	Africa|hCoV-19/South Africa/KRISP-K002221/2020|EPI ISL 515618|B.1.1.206|South Africa|2020-07-20	0.0003550417	Africa
Africa|hCoV-19/DRC/5538/2020|EPI ISL 514120|B.1|Democratic Republic of the Congo|2020-05-05	Africa|hCoV-19/South Africa/KRISP-K002221/2020|EPI ISL 515618|B.1.1.206|South Africa|2020-07-20	0.0003255281	Africa
Africa|hCoV-19/DRC/5651/2020|EPI ISL 496493|B.1.1.1|Democratic Republic of the Congo|2020-05-06	Africa|hCoV-19/South Africa/KRISP-K002221/2020|EPI ISL 515618|B.1.1.206|South Africa|2020-07-20	0.0002536700	Africa
Africa|hCoV-19/DRC/5705/2020|EPI ISL 496494|B.1.84|Democratic Republic of the Congo|2020-05-06	Africa|hCoV-19/South Africa/KRISP-K002221/2020|EPI ISL 515618|B.1.1.206|South Africa|2020-07-20	0.0003267769	Africa
Africa|hCoV-19/DRC/5735/2020|EPI ISL 496495|B.1.214|Democratic Republic of the Congo|2020-05-06	Africa|hCoV-19/South Africa/KRISP-K002221/2020|EPI ISL 515618|B.1.1.206|South Africa|2020-07-20	0.0003605636	Africa
Africa|hCoV-19/DRC/5815/2020|EPI ISL 495629|B.1.214|Democratic Republic of the Congo|2020-05-06	Africa|hCoV-19/South Africa/KRISP-K002221/2020|EPI ISL 515618|B.1.1.206|South Africa|2020-07-20	0.0003993393	Africa
Africa|hCoV-19/DRC/5907/2020|EPI ISL 496496|B.1.84|Democratic Republic of the Congo|2020-05-07	Africa|hCoV-19/South Africa/KRISP-K002221/2020|EPI ISL 515618|B.1.1.206|South Africa|2020-07-20	0.0004380486	Africa
Africa|hCoV-19/DRC/5913/2020|EPI ISL 496497|B.1|Democratic Republic of the Congo|2020-05-07	Africa|hCoV-19/South Africa/KRISP-K002221/2020|EPI ISL 515618|B.1.1.206|South Africa|2020-07-20	0.0004305668	Africa
Africa|hCoV-19/DRC/5927/2020|EPI ISL 496498|B.1.9|Democratic Republic of the Congo|2020-05-07	Africa|hCoV-19/South Africa/KRISP-K002221/2020|EPI ISL 515618|B.1.1.206|South Africa|2020-07-20	0.0006103562	Africa
Africa|hCoV-19/DRC/5957/2020|EPI ISL 496499|B.1.5|Democratic Republic of the Congo|2020-05-07	Africa|hCoV-19/South Africa/KRISP-K002221/2020|EPI ISL 515618|B.1.1.206|South Africa|2020-07-20	0.0002833774	Africa
Africa|hCoV-19/DRC/5964/2020|EPI ISL 496500|B.1.178|Democratic Republic of the Congo|2020-05-07	Africa|hCoV-19/South Africa/KRISP-K002221/2020|EPI ISL 515618|B.1.1.206|South Africa|2020-07-20	0.0002565771	Africa
Africa|hCoV-19/DRC/5996/2020|EPI ISL 496514|B.1.84|Democratic Republic of the Congo|2020-05-08	Africa|hCoV-19/South Africa/KRISP-K002221/2020|EPI ISL 515618|B.1.1.206|South Africa|2020-07-20	0.0003589294	Africa
Africa|hCoV-19/DRC/6026/2020|EPI ISL 513622|B.1.1.1|Democratic Republic of the Congo|2020-05-08	Africa|hCoV-19/South Africa/KRISP-K002221/2020|EPI ISL 515618|B.1.1.206|South Africa|2020-07-20	0.0003209205	Africa
Africa|hCoV-19/DRC/6143/2020|EPI ISL 496515|B.1|Democratic Republic of the Congo|2020-05-08	Africa|hCoV-19/South Africa/KRISP-K002221/2020|EPI ISL 515618|B.1.1.206|South Africa|2020-07-20	0.0003263137	Africa
Africa|hCoV-19/DRC/6151/2020|EPI ISL 513620|B.1.214|Democratic Republic of the Congo|2020-05-08	Africa|hCoV-19/South Africa/KRISP-K002221/2020|EPI ISL 515618|B.1.1.206|South Africa|2020-07-20	0.0003892923	Africa
Africa|hCoV-19/DRC/6163/2020|EPI ISL 513623|B.1.214|Democratic Republic of the Congo|2020-05-08	Africa|hCoV-19/South Africa/KRISP-K002221/2020|EPI ISL 515618|B.1.1.206|South Africa|2020-07-20	0.0003934833	Africa
Africa|hCoV-19/DRC/6203/2020|EPI ISL 514109|B.1|Democratic Republic of the Congo|2020-05-09	Africa|hCoV-19/South Africa/KRISP-K002221/2020|EPI ISL 515618|B.1.1.206|South Africa|2020-07-20	0.0004975931	Africa
Africa|hCoV-19/DRC/6209/2020|EPI ISL 514110|B.1.84|Democratic Republic of the Congo|2020-05-09	Africa|hCoV-19/South Africa/KRISP-K002221/2020|EPI ISL 515618|B.1.1.206|South Africa|2020-07-20	0.0003193007	Africa
Africa|hCoV-19/DRC/6227/2020|EPI ISL 514121|B.1.84|Democratic Republic of the Congo|2020-05-09	Africa|hCoV-19/South Africa/KRISP-K002221/2020|EPI ISL 515618|B.1.1.206|South Africa|2020-07-20	0.0003197431	Africa
Africa|hCoV-19/DRC/6313/2020|EPI ISL 496516|B.1.84|Democratic Republic of the Congo|2020-05-09	Africa|hCoV-19/South Africa/KRISP-K002221/2020|EPI ISL 515618|B.1.1.206|South Africa|2020-07-20	0.0004378294	Africa
Africa|hCoV-19/DRC/6338/2020|EPI ISL 495630|B.1|Democratic Republic of the Congo|2020-05-09	Africa|hCoV-19/South Africa/KRISP-K002221/2020|EPI ISL 515618|B.1.1.206|South Africa|2020-07-20	0.0003606621	Africa
Africa|hCoV-19/DRC/6341/2020|EPI ISL 495631|B.1|Democratic Republic of the Congo|2020-05-09	Africa|hCoV-19/South Africa/KRISP-K002221/2020|EPI ISL 515618|B.1.1.206|South Africa|2020-07-20	0.0004722871	Africa
Africa|hCoV-19/DRC/6342/2020|EPI ISL 495632|B.1|Democratic Republic of the Congo|2020-05-09	Africa|hCoV-19/South Africa/KRISP-K002221/2020|EPI ISL 515618|B.1.1.206|South Africa|2020-07-20	0.0004351101	Africa
Africa|hCoV-19/DRC/6361/2020|EPI ISL 495633|B.1|Democratic Republic of the Congo|2020-05-09	Africa|hCoV-19/South Africa/KRISP-K002221/2020|EPI ISL 515618|B.1.1.206|South Africa|2020-07-20	0.0003269466	Africa
Africa|hCoV-19/DRC/6380/2020|EPI ISL 513611|B.1.1.275|Democratic Republic of the Congo|2020-05-04	Africa|hCoV-19/South Africa/KRISP-K002221/2020|EPI ISL 515618|B.1.1.206|South Africa|2020-07-20	0.0002139050	Africa
Africa|hCoV-19/DRC/6384/2020|EPI ISL 513612|B.1.1.275|Democratic Republic of the Congo|2020-05-07	Africa|hCoV-19/South Africa/KRISP-K002221/2020|EPI ISL 515618|B.1.1.206|South Africa|2020-07-20	0.0001436350	Africa
Africa|hCoV-19/DRC/6386/2020|EPI ISL 513613|B.1.1.275|Democratic Republic of the Congo|2020-05-07	Africa|hCoV-19/South Africa/KRISP-K002221/2020|EPI ISL 515618|B.1.1.206|South Africa|2020-07-20	0.0001765121	Africa
Africa|hCoV-19/DRC/6389/2020|EPI ISL 513614|B.1.84|Democratic Republic of the Congo|2020-05-07	Africa|hCoV-19/South Africa/KRISP-K002221/2020|EPI ISL 515618|B.1.1.206|South Africa|2020-07-20	0.0004302026	Africa
Africa|hCoV-19/DRC/6390/2020|EPI ISL 513615|B.1.1.275|Democratic Republic of the Congo|2020-05-04	Africa|hCoV-19/South Africa/KRISP-K002221/2020|EPI ISL 515618|B.1.1.206|South Africa|2020-07-20	0.0002828408	Africa
Africa|hCoV-19/DRC/6392/2020|EPI ISL 513616|B.1|Democratic Republic of the Congo|2020-05-04	Africa|hCoV-19/South Africa/KRISP-K002221/2020|EPI ISL 515618|B.1.1.206|South Africa|2020-07-20	0.0002475557	Africa
Africa|hCoV-19/DRC/6395/2020|EPI ISL 513617|B.1.1.275|Democratic Republic of the Congo|2020-05-07	Africa|hCoV-19/South Africa/KRISP-K002221/2020|EPI ISL 515618|B.1.1.206|South Africa|2020-07-20	0.0003152515	Africa
Africa|hCoV-19/DRC/6398/2020|EPI ISL 513618|B.1.1.275|Democratic Republic of the Congo|2020-05-07	Africa|hCoV-19/South Africa/KRISP-K002221/2020|EPI ISL 515618|B.1.1.206|South Africa|2020-07-20	0.0002101353	Africa
Africa|hCoV-19/DRC/6724/2020|EPI ISL 495634|B.1|Democratic Republic of the Congo|2020-05-11	Africa|hCoV-19/South Africa/KRISP-K002221/2020|EPI ISL 515618|B.1.1.206|South Africa|2020-07-20	0.0003192961	Africa
Africa|hCoV-19/DRC/6743/2020|EPI ISL 495635|B.1.149|Democratic Republic of the Congo|2020-05-11	Africa|hCoV-19/South Africa/KRISP-K002221/2020|EPI ISL 515618|B.1.1.206|South Africa|2020-07-20	0.0003275333	Africa
Africa|hCoV-19/DRC/6783/2020|EPI ISL 496501|B.1.149|Democratic Republic of the Congo|2020-05-11	Africa|hCoV-19/South Africa/KRISP-K002221/2020|EPI ISL 515618|B.1.1.206|South Africa|2020-07-20	0.0003600908	Africa
Africa|hCoV-19/DRC/6784/2020|EPI ISL 495636|B.1|Democratic Republic of the Congo|2020-05-11	Africa|hCoV-19/South Africa/KRISP-K002221/2020|EPI ISL 515618|B.1.1.206|South Africa|2020-07-20	0.0003187208	Africa
Africa|hCoV-19/DRC/6786/2020|EPI ISL 495637|B.1.178|Democratic Republic of the Congo|2020-05-11	Africa|hCoV-19/South Africa/KRISP-K002221/2020|EPI ISL 515618|B.1.1.206|South Africa|2020-07-20	0.0003905625	Africa
Africa|hCoV-19/DRC/6791/2020|EPI ISL 495638|B.1.178|Democratic Republic of the Congo|2020-05-11	Africa|hCoV-19/South Africa/KRISP-K002221/2020|EPI ISL 515618|B.1.1.206|South Africa|2020-07-20	0.0003564411	Africa
Africa|hCoV-19/DRC/6792/2020|EPI ISL 495639|B.1|Democratic Republic of the Congo|2020-05-11	Africa|hCoV-19/South Africa/KRISP-K002221/2020|EPI ISL 515618|B.1.1.206|South Africa|2020-07-20	0.0003282427	Africa
Africa|hCoV-19/DRC/6801/2020|EPI ISL 514111|B.1|Democratic Republic of the Congo|2020-05-11	Africa|hCoV-19/South Africa/KRISP-K002221/2020|EPI ISL 515618|B.1.1.206|South Africa|2020-07-20	0.0005372600	Africa
Africa|hCoV-19/DRC/6853/2020|EPI ISL 496502|B.1.214|Democratic Republic of the Congo|2020-05-11	Africa|hCoV-19/South Africa/KRISP-K002221/2020|EPI ISL 515618|B.1.1.206|South Africa|2020-07-20	0.0003245351	Africa
Africa|hCoV-19/DRC/6854/2020|EPI ISL 496503|B.1|Democratic Republic of the Congo|2020-05-11	Africa|hCoV-19/South Africa/KRISP-K002221/2020|EPI ISL 515618|B.1.1.206|South Africa|2020-07-20	0.0004697312	Africa
Africa|hCoV-19/DRC/6875/2020|EPI ISL 496504|B.1|Democratic Republic of the Congo|2020-05-11	Africa|hCoV-19/South Africa/KRISP-K002221/2020|EPI ISL 515618|B.1.1.206|South Africa|2020-07-20	0.0003193121	Africa
Africa|hCoV-19/DRC/7042/2020|EPI ISL 513592|B.1.214|Democratic Republic of the Congo|2020-05-12	Africa|hCoV-19/South Africa/KRISP-K002221/2020|EPI ISL 515618|B.1.1.206|South Africa|2020-07-20	0.0003537910	Africa
Africa|hCoV-19/DRC/7061/2020|EPI ISL 513593|B.1|Democratic Republic of the Congo|2020-05-12	Africa|hCoV-19/South Africa/KRISP-K002221/2020|EPI ISL 515618|B.1.1.206|South Africa|2020-07-20	0.0002887983	Africa
Africa|hCoV-19/DRC/7140/2020|EPI ISL 513594|B.1.214|Democratic Republic of the Congo|2020-05-12	Africa|hCoV-19/South Africa/KRISP-K002221/2020|EPI ISL 515618|B.1.1.206|South Africa|2020-07-20	0.0004657003	Africa
Africa|hCoV-19/DRC/7200/2020|EPI ISL 514112|B.1|Democratic Republic of the Congo|2020-05-13	Africa|hCoV-19/South Africa/KRISP-K002221/2020|EPI ISL 515618|B.1.1.206|South Africa|2020-07-20	0.0004588083	Africa
Africa|hCoV-19/DRC/7211/2020|EPI ISL 514122|B.1.149|Democratic Republic of the Congo|2020-05-13	Africa|hCoV-19/South Africa/KRISP-K002221/2020|EPI ISL 515618|B.1.1.206|South Africa|2020-07-20	0.0004605913	Africa
Africa|hCoV-19/DRC/7248/2020|EPI ISL 514123|B.1|Democratic Republic of the Congo|2020-05-13	Africa|hCoV-19/South Africa/KRISP-K002221/2020|EPI ISL 515618|B.1.1.206|South Africa|2020-07-20	0.0003262829	Africa
Africa|hCoV-19/DRC/7255/2020|EPI ISL 514124|B.1.149|Democratic Republic of the Congo|2020-05-13	Africa|hCoV-19/South Africa/KRISP-K002221/2020|EPI ISL 515618|B.1.1.206|South Africa|2020-07-20	0.0004646331	Africa
Africa|hCoV-19/DRC/73/2020|EPI ISL 417941|B.1.178|Democratic Republic of the Congo|2020-03-18	Africa|hCoV-19/South Africa/KRISP-K002221/2020|EPI ISL 515618|B.1.1.206|South Africa|2020-07-20	0.0002829007	Africa
Africa|hCoV-19/DRC/7386/2020|EPI ISL 513595|B.1.5|Democratic Republic of the Congo|2020-05-14	Africa|hCoV-19/South Africa/KRISP-K002221/2020|EPI ISL 515618|B.1.1.206|South Africa|2020-07-20	0.0002538199	Africa
Africa|hCoV-19/DRC/7430/2020|EPI ISL 496517|B.1.1.1|Democratic Republic of the Congo|2020-05-14	Africa|hCoV-19/South Africa/KRISP-K002221/2020|EPI ISL 515618|B.1.1.206|South Africa|2020-07-20	0.0004411217	Africa
Africa|hCoV-19/DRC/7434/2020|EPI ISL 513621|B.1.1.1|Democratic Republic of the Congo|2020-05-14	Africa|hCoV-19/South Africa/KRISP-K002221/2020|EPI ISL 515618|B.1.1.206|South Africa|2020-07-20	0.0004321321	Africa
Africa|hCoV-19/DRC/7471/2020|EPI ISL 513596|B.1.214|Democratic Republic of the Congo|2020-05-14	Africa|hCoV-19/South Africa/KRISP-K002221/2020|EPI ISL 515618|B.1.1.206|South Africa|2020-07-20	0.0003563522	Africa
Africa|hCoV-19/DRC/7488/2020|EPI ISL 514113|B.1.1|Democratic Republic of the Congo|2020-05-14	Africa|hCoV-19/South Africa/KRISP-K002221/2020|EPI ISL 515618|B.1.1.206|South Africa|2020-07-20	0.0001063796	Africa
Africa|hCoV-19/DRC/7713/2020|EPI ISL 495640|B.1|Democratic Republic of the Congo|2020-05-14	Africa|hCoV-19/South Africa/KRISP-K002221/2020|EPI ISL 515618|B.1.1.206|South Africa|2020-07-20	0.0005438737	Africa
Africa|hCoV-19/DRC/7864/2020|EPI ISL 496505|B.1.214|Democratic Republic of the Congo|2020-05-15	Africa|hCoV-19/South Africa/KRISP-K002221/2020|EPI ISL 515618|B.1.1.206|South Africa|2020-07-20	0.0004339258	Africa
Africa|hCoV-19/DRC/7920/2020|EPI ISL 495641|B.1|Democratic Republic of the Congo|2020-05-15	Africa|hCoV-19/South Africa/KRISP-K002221/2020|EPI ISL 515618|B.1.1.206|South Africa|2020-07-20	0.0004616918	Africa
Africa|hCoV-19/DRC/80/2020|EPI ISL 417942|B.1.178|Democratic Republic of the Congo|2020-03-18	Africa|hCoV-19/South Africa/KRISP-K002221/2020|EPI ISL 515618|B.1.1.206|South Africa|2020-07-20	0.0002462877	Africa
Africa|hCoV-19/DRC/8018/2020|EPI ISL 514125|B.1.5|Democratic Republic of the Congo|2020-05-15	Africa|hCoV-19/South Africa/KRISP-K002221/2020|EPI ISL 515618|B.1.1.206|South Africa|2020-07-20	0.0004344489	Africa
Africa|hCoV-19/DRC/81/2020|EPI ISL 417944|B.1.9|Democratic Republic of the Congo|2020-03-18	Africa|hCoV-19/South Africa/KRISP-K002221/2020|EPI ISL 515618|B.1.1.206|South Africa|2020-07-20	0.0003525599	Africa
Africa|hCoV-19/DRC/82/2020|EPI ISL 417946|B.1.5|Democratic Republic of the Congo|2020-03-18	Africa|hCoV-19/South Africa/KRISP-K002221/2020|EPI ISL 515618|B.1.1.206|South Africa|2020-07-20	0.0002451691	Africa
Africa|hCoV-19/DRC/94/2020|EPI ISL 417947|B.1|Democratic Republic of the Congo|2020-03-19	Africa|hCoV-19/South Africa/KRISP-K002221/2020|EPI ISL 515618|B.1.1.206|South Africa|2020-07-20	0.0002803296	Africa
Africa|hCoV-19/DRC/998/2020|EPI ISL 429254|B.1|Democratic Republic of the Congo|2020-04-03	Africa|hCoV-19/South Africa/KRISP-K002221/2020|EPI ISL 515618|B.1.1.206|South Africa|2020-07-20	0.0003262948	Africa
Africa|hCoV-19/DRC/KN-0038/2020|EPI ISL 417434|B.1.128|Democratic Republic of the Congo|2020-03-14	Africa|hCoV-19/South Africa/KRISP-K002221/2020|EPI ISL 515618|B.1.1.206|South Africa|2020-07-20	0.0004014182	Africa
Africa|hCoV-19/DRC/KN-0054/2020|EPI ISL 417437|B.1.178|Democratic Republic of the Congo|2020-03-17	Africa|hCoV-19/South Africa/KRISP-K002221/2020|EPI ISL 515618|B.1.1.206|South Africa|2020-07-20	0.0003156285	Africa
Africa|hCoV-19/DRC/KN-0058/2020|EPI ISL 417438|B.1|Democratic Republic of the Congo|2020-03-17	Africa|hCoV-19/South Africa/KRISP-K002221/2020|EPI ISL 515618|B.1.1.206|South Africa|2020-07-20	0.0002475030	Africa
Africa|hCoV-19/DRC/KN-0060/2020|EPI ISL 417440|B.1|Democratic Republic of the Congo|2020-03-17	Africa|hCoV-19/South Africa/KRISP-K002221/2020|EPI ISL 515618|B.1.1.206|South Africa|2020-07-20	0.0003158898	Africa
Africa|hCoV-19/DRC/KN-0070/2020|EPI ISL 417441|B.1.178|Democratic Republic of the Congo|2020-03-17	Africa|hCoV-19/South Africa/KRISP-K002221/2020|EPI ISL 515618|B.1.1.206|South Africa|2020-07-20	0.0002509755	Africa
Africa|hCoV-19/DRC/KN-0072/2020|EPI ISL 417442|B.1.178|Democratic Republic of the Congo|2020-03-18	Africa|hCoV-19/South Africa/KRISP-K002221/2020|EPI ISL 515618|B.1.1.206|South Africa|2020-07-20	0.0002817053	Africa
Africa|hCoV-19/DRC/KN-13/2020|EPI ISL 414647|B.1|Democratic Republic of the Congo|2020-03-09	Africa|hCoV-19/South Africa/KRISP-K002221/2020|EPI ISL 515618|B.1.1.206|South Africa|2020-07-20	0.0002530310	Africa
Africa|hCoV-19/Egypt/Army-MCL001/2020|EPI ISL 510526|B.1|Egypt|2020-06-01	Africa|hCoV-19/South Africa/KRISP-K002221/2020|EPI ISL 515618|B.1.1.206|South Africa|2020-07-20	0.0004203826	Africa
Africa|hCoV-19/Egypt/C-CU001a-S1/2020|EPI ISL 529031|B.1.255|Egypt|2020-05-19	Africa|hCoV-19/South Africa/KRISP-K002221/2020|EPI ISL 515618|B.1.1.206|South Africa|2020-07-20	0.0004555216	Africa
Africa|hCoV-19/Egypt/C-CU002b-S3/2020|EPI ISL 529032|B.1.1.1|Egypt|2020-06-19	Africa|hCoV-19/South Africa/KRISP-K002221/2020|EPI ISL 515618|B.1.1.206|South Africa|2020-07-20	0.0004904427	Africa
Africa|hCoV-19/Egypt/C-VSVRI-SERVAC/2020|EPI ISL 528386|B.1.255|Egypt|2020-08-22	Africa|hCoV-19/South Africa/KRISP-K002221/2020|EPI ISL 515618|B.1.1.206|South Africa|2020-07-20	0.0002802413	Africa
Africa|hCoV-19/Egypt/CUNCI-7I028/2020|EPI ISL 524426|B.1.255|Egypt|2020-07-19	Africa|hCoV-19/South Africa/KRISP-K002221/2020|EPI ISL 515618|B.1.1.206|South Africa|2020-07-20	0.0002802413	Africa
Africa|hCoV-19/Egypt/CUNCI-HGC002/2020|EPI ISL 468045|B.1|Egypt|2020-05-02	Africa|hCoV-19/South Africa/KRISP-K002221/2020|EPI ISL 515618|B.1.1.206|South Africa|2020-07-20	0.0002805036	Africa
Africa|hCoV-19/Egypt/CUNCI-HGC004/2020|EPI ISL 468048|B.1|Egypt|2020-05-02	Africa|hCoV-19/South Africa/KRISP-K002221/2020|EPI ISL 515618|B.1.1.206|South Africa|2020-07-20	0.0002804250	Africa
Africa|hCoV-19/Egypt/CUNCI-HGC005/2020|EPI ISL 468052|B.1|Egypt|2020-05-02	Africa|hCoV-19/South Africa/KRISP-K002221/2020|EPI ISL 515618|B.1.1.206|South Africa|2020-07-20	0.0003505655	Africa
Africa|hCoV-19/Egypt/CUNCI-HGC006/2020|EPI ISL 468050|B.1|Egypt|2020-05-02	Africa|hCoV-19/South Africa/KRISP-K002221/2020|EPI ISL 515618|B.1.1.206|South Africa|2020-07-20	0.0003504968	Africa
Africa|hCoV-19/Egypt/CUNCI-HGC007-2/2020|EPI ISL 468054|B.1|Egypt|2020-05-02	Africa|hCoV-19/South Africa/KRISP-K002221/2020|EPI ISL 515618|B.1.1.206|South Africa|2020-07-20	0.0003854830	Africa
Africa|hCoV-19/Egypt/CUNCI-HGC007/2020|EPI ISL 468046|B.1|Egypt|2020-05-02	Africa|hCoV-19/South Africa/KRISP-K002221/2020|EPI ISL 515618|B.1.1.206|South Africa|2020-07-20	0.0003505582	Africa
Africa|hCoV-19/Egypt/CUNCI-HGC008/2020|EPI ISL 468044|B.1|Egypt|2020-05-02	Africa|hCoV-19/South Africa/KRISP-K002221/2020|EPI ISL 515618|B.1.1.206|South Africa|2020-07-20	0.0003505705	Africa
Africa|hCoV-19/Egypt/CUNCI-HGC009/2020|EPI ISL 468053|B.1|Egypt|2020-05-02	Africa|hCoV-19/South Africa/KRISP-K002221/2020|EPI ISL 515618|B.1.1.206|South Africa|2020-07-20	0.0002805429	Africa
Africa|hCoV-19/Egypt/CUNCI-HGC010/2020|EPI ISL 468055|B.1.247|Egypt|2020-05-02	Africa|hCoV-19/South Africa/KRISP-K002221/2020|EPI ISL 515618|B.1.1.206|South Africa|2020-07-20	0.0005258907	Africa
Africa|hCoV-19/Egypt/CUNCI-HGC011/2020|EPI ISL 468059|B.1|Egypt|2020-05-02	Africa|hCoV-19/South Africa/KRISP-K002221/2020|EPI ISL 515618|B.1.1.206|South Africa|2020-07-20	0.0003505915	Africa
Africa|hCoV-19/Egypt/CUNCI-HGC012/2020|EPI ISL 468051|B.1.255|Egypt|2020-05-02	Africa|hCoV-19/South Africa/KRISP-K002221/2020|EPI ISL 515618|B.1.1.206|South Africa|2020-07-20	0.0004557706	Africa
Africa|hCoV-19/Egypt/CUNCI-HGC013/2020|EPI ISL 468047|B.1.201|Egypt|2020-05-02	Africa|hCoV-19/South Africa/KRISP-K002221/2020|EPI ISL 515618|B.1.1.206|South Africa|2020-07-20	0.0004207067	Africa
Africa|hCoV-19/Egypt/CUNCI-HGC014/2020|EPI ISL 468060|B.1.5|Egypt|2020-05-02	Africa|hCoV-19/South Africa/KRISP-K002221/2020|EPI ISL 515618|B.1.1.206|South Africa|2020-07-20	0.0002103467	Africa
Africa|hCoV-19/Egypt/CUNCI-HGC015/2020|EPI ISL 468056|B.1|Egypt|2020-05-02	Africa|hCoV-19/South Africa/KRISP-K002221/2020|EPI ISL 515618|B.1.1.206|South Africa|2020-07-20	0.0002103393	Africa
Africa|hCoV-19/Egypt/CUNCI-HGC016/2020|EPI ISL 468058|B.1|Egypt|2020-05-02	Africa|hCoV-19/South Africa/KRISP-K002221/2020|EPI ISL 515618|B.1.1.206|South Africa|2020-07-20	0.0003510381	Africa
Africa|hCoV-19/Egypt/CUNCI-HGC021/2020|EPI ISL 468061|B.1|Egypt|2020-05-02	Africa|hCoV-19/South Africa/KRISP-K002221/2020|EPI ISL 515618|B.1.1.206|South Africa|2020-07-20	0.0003511034	Africa
Africa|hCoV-19/Egypt/CUNCI-HGC023/2020|EPI ISL 468057|B.1.5|Egypt|2020-05-02	Africa|hCoV-19/South Africa/KRISP-K002221/2020|EPI ISL 515618|B.1.1.206|South Africa|2020-07-20	0.0002454329	Africa
Africa|hCoV-19/Egypt/CUNCI-HGC028/2020|EPI ISL 468062|B.1|Egypt|2020-05-02	Africa|hCoV-19/South Africa/KRISP-K002221/2020|EPI ISL 515618|B.1.1.206|South Africa|2020-07-20	0.0004214602	Africa
Africa|hCoV-19/Egypt/CUNCI-HGC3I011/2020|EPI ISL 479697|B.1|Egypt|2020-06-02	Africa|hCoV-19/South Africa/KRISP-K002221/2020|EPI ISL 515618|B.1.1.206|South Africa|2020-07-20	0.0003503213	Africa
Africa|hCoV-19/Egypt/CUNCI-HGC3I012/2020|EPI ISL 479693|B.1.255|Egypt|2020-06-02	Africa|hCoV-19/South Africa/KRISP-K002221/2020|EPI ISL 515618|B.1.1.206|South Africa|2020-07-20	0.0004554194	Africa
Africa|hCoV-19/Egypt/CUNCI-HGC3I013/2020|EPI ISL 479694|B.1.201|Egypt|2020-06-02	Africa|hCoV-19/South Africa/KRISP-K002221/2020|EPI ISL 515618|B.1.1.206|South Africa|2020-07-20	0.0004203826	Africa
Africa|hCoV-19/Egypt/CUNCI-HGC3I014/2020|EPI ISL 479696|B.1.5|Egypt|2020-06-02	Africa|hCoV-19/South Africa/KRISP-K002221/2020|EPI ISL 515618|B.1.1.206|South Africa|2020-07-20	0.0002101773	Africa
Africa|hCoV-19/Egypt/CUNCI-HGC3I02/2020|EPI ISL 479686|B.1|Egypt|2020-06-02	Africa|hCoV-19/South Africa/KRISP-K002221/2020|EPI ISL 515618|B.1.1.206|South Africa|2020-07-20	0.0003153001	Africa
Africa|hCoV-19/Egypt/CUNCI-HGC3I023/2020|EPI ISL 479695|B.1.5|Egypt|2020-06-02	Africa|hCoV-19/South Africa/KRISP-K002221/2020|EPI ISL 515618|B.1.1.206|South Africa|2020-07-20	0.0002452438	Africa
Africa|hCoV-19/Egypt/CUNCI-HGC3I025/2020|EPI ISL 479691|B.1|Egypt|2020-06-02	Africa|hCoV-19/South Africa/KRISP-K002221/2020|EPI ISL 515618|B.1.1.206|South Africa|2020-07-20	0.0003854006	Africa
Africa|hCoV-19/Egypt/CUNCI-HGC3I03/2020|EPI ISL 479687|B.1|Egypt|2020-06-02	Africa|hCoV-19/South Africa/KRISP-K002221/2020|EPI ISL 515618|B.1.1.206|South Africa|2020-07-20	0.0003502881	Africa
Africa|hCoV-19/Egypt/CUNCI-HGC3I05/2020|EPI ISL 479690|B.1|Egypt|2020-06-02	Africa|hCoV-19/South Africa/KRISP-K002221/2020|EPI ISL 515618|B.1.1.206|South Africa|2020-07-20	0.0003502954	Africa
Africa|hCoV-19/Egypt/CUNCI-HGC3I06/2020|EPI ISL 479688|B.1|Egypt|2020-06-02	Africa|hCoV-19/South Africa/KRISP-K002221/2020|EPI ISL 515618|B.1.1.206|South Africa|2020-07-20	0.0003503004	Africa
Africa|hCoV-19/Egypt/CUNCI-HGC3I08/2020|EPI ISL 479698|B.1|Egypt|2020-06-02	Africa|hCoV-19/South Africa/KRISP-K002221/2020|EPI ISL 515618|B.1.1.206|South Africa|2020-07-20	0.0003503004	Africa
Africa|hCoV-19/Egypt/CUNCI-HGC3I09/2020|EPI ISL 479692|B.1|Egypt|2020-06-02	Africa|hCoV-19/South Africa/KRISP-K002221/2020|EPI ISL 515618|B.1.1.206|South Africa|2020-07-20	0.0002803267	Africa
Africa|hCoV-19/Egypt/CUNCI-HGC4I003/2020|EPI ISL 479699|B.1.1.247|Egypt|2020-06-02	Africa|hCoV-19/South Africa/KRISP-K002221/2020|EPI ISL 515618|B.1.1.206|South Africa|2020-07-20	0.0003152592	Africa
Africa|hCoV-19/Egypt/CUNCI-HGC4I004/2020|EPI ISL 479700|B.1.1.296|Egypt|2020-06-02	Africa|hCoV-19/South Africa/KRISP-K002221/2020|EPI ISL 515618|B.1.1.206|South Africa|2020-07-20	0.0002451767	Africa
Africa|hCoV-19/Egypt/CUNCI-HGC4I015/2020|EPI ISL 479728|B.1.1.123|Egypt|2020-06-02	Africa|hCoV-19/South Africa/KRISP-K002221/2020|EPI ISL 515618|B.1.1.206|South Africa|2020-07-20	0.0002101786	Africa
Africa|hCoV-19/Egypt/CUNCI-HGC4I022/2020|EPI ISL 479705|B.1.1|Egypt|2020-06-02	Africa|hCoV-19/South Africa/KRISP-K002221/2020|EPI ISL 515618|B.1.1.206|South Africa|2020-07-20	0.0003853506	Africa
Africa|hCoV-19/Egypt/CUNCI-HGC4I023/2020|EPI ISL 479729|B.1.1.247|Egypt|2020-06-02	Africa|hCoV-19/South Africa/KRISP-K002221/2020|EPI ISL 515618|B.1.1.206|South Africa|2020-07-20	0.0002102059	Africa
Africa|hCoV-19/Egypt/CUNCI-HGC4I025/2020|EPI ISL 479706|B.1.255|Egypt|2020-06-02	Africa|hCoV-19/South Africa/KRISP-K002221/2020|EPI ISL 515618|B.1.1.206|South Africa|2020-07-20	0.0004203869	Africa
Africa|hCoV-19/Egypt/CUNCI-HGC4I026/2020|EPI ISL 479702|B.1|Egypt|2020-06-02	Africa|hCoV-19/South Africa/KRISP-K002221/2020|EPI ISL 515618|B.1.1.206|South Africa|2020-07-20	0.0004909485	Africa
Africa|hCoV-19/Egypt/CUNCI-HGC4I029/2020|EPI ISL 479701|B.1.1.1|Egypt|2020-06-02	Africa|hCoV-19/South Africa/KRISP-K002221/2020|EPI ISL 515618|B.1.1.206|South Africa|2020-07-20	0.0003853370	Africa
Africa|hCoV-19/Egypt/CUNCI-HGC4I030/2020|EPI ISL 479703|B.1|Egypt|2020-06-02	Africa|hCoV-19/South Africa/KRISP-K002221/2020|EPI ISL 515618|B.1.1.206|South Africa|2020-07-20	0.0004203739	Africa
Africa|hCoV-19/Egypt/CUNCI-HGC4I031/2020|EPI ISL 479707|B.1.1.1|Egypt|2020-06-02	Africa|hCoV-19/South Africa/KRISP-K002221/2020|EPI ISL 515618|B.1.1.206|South Africa|2020-07-20	0.0004904599	Africa
Africa|hCoV-19/Egypt/CUNCI-HGC4I032/2020|EPI ISL 479709|B.1.1|Egypt|2020-06-02	Africa|hCoV-19/South Africa/KRISP-K002221/2020|EPI ISL 515618|B.1.1.206|South Africa|2020-07-20	0.0002454000	Africa
Africa|hCoV-19/Egypt/CUNCI-HGC4I033/2020|EPI ISL 479704|B.1|Egypt|2020-06-02	Africa|hCoV-19/South Africa/KRISP-K002221/2020|EPI ISL 515618|B.1.1.206|South Africa|2020-07-20	0.0003153222	Africa
Africa|hCoV-19/Egypt/CUNCI-HGC4I034/2020|EPI ISL 479708|B.1.255|Egypt|2020-06-02	Africa|hCoV-19/South Africa/KRISP-K002221/2020|EPI ISL 515618|B.1.1.206|South Africa|2020-07-20	0.0002802118	Africa
Africa|hCoV-19/Egypt/CUNCI-HGC5I001/2020|EPI ISL 479710|B.1.1|Egypt|2020-06-02	Africa|hCoV-19/South Africa/KRISP-K002221/2020|EPI ISL 515618|B.1.1.206|South Africa|2020-07-20	0.0001050941	Africa
Africa|hCoV-19/Egypt/CUNCI-HGC5I003/2020|EPI ISL 479711|B.1|Egypt|2020-06-02	Africa|hCoV-19/South Africa/KRISP-K002221/2020|EPI ISL 515618|B.1.1.206|South Africa|2020-07-20	0.0002452085	Africa
Africa|hCoV-19/Egypt/CUNCI-HGC5I010/2020|EPI ISL 479730|B.1.1|Egypt|2020-06-02	Africa|hCoV-19/South Africa/KRISP-K002221/2020|EPI ISL 515618|B.1.1.206|South Africa|2020-07-20	0.0001751765	Africa
Africa|hCoV-19/Egypt/CUNCI-HGC5I011/2020|EPI ISL 479712|B.1.1|Egypt|2020-06-02	Africa|hCoV-19/South Africa/KRISP-K002221/2020|EPI ISL 515618|B.1.1.206|South Africa|2020-07-20	0.0001050831	Africa
Africa|hCoV-19/Egypt/CUNCI-HGC5I012/2020|EPI ISL 479713|B.1.1|Egypt|2020-06-02	Africa|hCoV-19/South Africa/KRISP-K002221/2020|EPI ISL 515618|B.1.1.206|South Africa|2020-07-20	0.0001400843	Africa
Africa|hCoV-19/Egypt/CUNCI-HGC5I014/2020|EPI ISL 479714|B.1.255|Egypt|2020-06-02	Africa|hCoV-19/South Africa/KRISP-K002221/2020|EPI ISL 515618|B.1.1.206|South Africa|2020-07-20	0.0004204016	Africa
Africa|hCoV-19/Egypt/CUNCI-HGC5I015/2020|EPI ISL 475722|B.1.255|Egypt|2020-05-02	Africa|hCoV-19/South Africa/KRISP-K002221/2020|EPI ISL 515618|B.1.1.206|South Africa|2020-07-20	0.0004906783	Africa
Africa|hCoV-19/Egypt/CUNCI-HGC5I016/2020|EPI ISL 479731|B.1|Egypt|2020-06-02	Africa|hCoV-19/South Africa/KRISP-K002221/2020|EPI ISL 515618|B.1.1.206|South Africa|2020-07-20	0.0002802580	Africa
Africa|hCoV-19/Egypt/CUNCI-HGC5I022/2020|EPI ISL 479715|B.1.1|Egypt|2020-06-02	Africa|hCoV-19/South Africa/KRISP-K002221/2020|EPI ISL 515618|B.1.1.206|South Africa|2020-07-20	0.0001751152	Africa
Africa|hCoV-19/Egypt/CUNCI-HGC5I025/2020|EPI ISL 479716|A|Egypt|2020-06-02	Africa|hCoV-19/South Africa/KRISP-K002221/2020|EPI ISL 515618|B.1.1.206|South Africa|2020-07-20	0.0002457025	Africa
Africa|hCoV-19/Egypt/CUNCI-HGC5I026/2020|EPI ISL 479735|B.1.5|Egypt|2020-06-02	Africa|hCoV-19/South Africa/KRISP-K002221/2020|EPI ISL 515618|B.1.1.206|South Africa|2020-07-20	0.0003153742	Africa
Africa|hCoV-19/Egypt/CUNCI-HGC5I029/2020|EPI ISL 479734|B.1|Egypt|2020-06-02	Africa|hCoV-19/South Africa/KRISP-K002221/2020|EPI ISL 515618|B.1.1.206|South Africa|2020-07-20	0.0003153443	Africa
Africa|hCoV-19/Egypt/CUNCI-HGC5I030/2020|EPI ISL 479721|B.1.5|Egypt|2020-06-02	Africa|hCoV-19/South Africa/KRISP-K002221/2020|EPI ISL 515618|B.1.1.206|South Africa|2020-07-20	0.0002102067	Africa
Africa|hCoV-19/Egypt/CUNCI-HGC5I033/2020|EPI ISL 479717|B.1.5|Egypt|2020-06-02	Africa|hCoV-19/South Africa/KRISP-K002221/2020|EPI ISL 515618|B.1.1.206|South Africa|2020-07-20	0.0001751827	Africa
Africa|hCoV-19/Egypt/CUNCI-HGC5I034/2020|EPI ISL 479720|B.1.5|Egypt|2020-06-02	Africa|hCoV-19/South Africa/KRISP-K002221/2020|EPI ISL 515618|B.1.1.206|South Africa|2020-07-20	0.0002451913	Africa
Africa|hCoV-19/Egypt/CUNCI-HGC6I002/2020|EPI ISL 479719|B.1.1.1|Egypt|2020-06-02	Africa|hCoV-19/South Africa/KRISP-K002221/2020|EPI ISL 515618|B.1.1.206|South Africa|2020-07-20	0.0003853195	Africa
Africa|hCoV-19/Egypt/CUNCI-HGC6I003/2020|EPI ISL 479718|B.1.5|Egypt|2020-06-02	Africa|hCoV-19/South Africa/KRISP-K002221/2020|EPI ISL 515618|B.1.1.206|South Africa|2020-07-20	0.0003152924	Africa
Africa|hCoV-19/Egypt/CUNCI-HGC6I007/2020|EPI ISL 479722|B.1|Egypt|2020-06-02	Africa|hCoV-19/South Africa/KRISP-K002221/2020|EPI ISL 515618|B.1.1.206|South Africa|2020-07-20	0.0002452695	Africa
Africa|hCoV-19/Egypt/CUNCI-HGC6I010/2020|EPI ISL 478672|B.1|Egypt|2020-06-02	Africa|hCoV-19/South Africa/KRISP-K002221/2020|EPI ISL 515618|B.1.1.206|South Africa|2020-07-20	0.0004203531	Africa
Africa|hCoV-19/Egypt/CUNCI-HGC6I011/2020|EPI ISL 479727|A|Egypt|2020-06-02	Africa|hCoV-19/South Africa/KRISP-K002221/2020|EPI ISL 515618|B.1.1.206|South Africa|2020-07-20	0.0007359042	Africa
Africa|hCoV-19/Egypt/CUNCI-HGC6I015/2020|EPI ISL 479725|B.1.1|Egypt|2020-06-02	Africa|hCoV-19/South Africa/KRISP-K002221/2020|EPI ISL 515618|B.1.1.206|South Africa|2020-07-20	0.0002801893	Africa
Africa|hCoV-19/Egypt/CUNCI-HGC6I016/2020|EPI ISL 475723|B.1.247|Egypt|2020-06-02	Africa|hCoV-19/South Africa/KRISP-K002221/2020|EPI ISL 515618|B.1.1.206|South Africa|2020-07-20	0.0004908918	Africa
Africa|hCoV-19/Egypt/CUNCI-HGC6I024/2020|EPI ISL 479732|B.1.1.247|Egypt|2020-06-02	Africa|hCoV-19/South Africa/KRISP-K002221/2020|EPI ISL 515618|B.1.1.206|South Africa|2020-07-20	0.0002454664	Africa
Africa|hCoV-19/Egypt/CUNCI-HGC6I026/2020|EPI ISL 479724|B.1.1.1|Egypt|2020-06-02	Africa|hCoV-19/South Africa/KRISP-K002221/2020|EPI ISL 515618|B.1.1.206|South Africa|2020-07-20	0.0003853194	Africa
Africa|hCoV-19/Egypt/CUNCI-HGC6I029/2020|EPI ISL 477161|B.1.255|Egypt|2020-06-02	Africa|hCoV-19/South Africa/KRISP-K002221/2020|EPI ISL 515618|B.1.1.206|South Africa|2020-07-20	0.0004203722	Africa
Africa|hCoV-19/Egypt/CUNCI-HGC6I031/2020|EPI ISL 475724|B.1.1.1|Egypt|2020-06-02	Africa|hCoV-19/South Africa/KRISP-K002221/2020|EPI ISL 515618|B.1.1.206|South Africa|2020-07-20	0.0003504464	Africa
Africa|hCoV-19/Egypt/CUNCI-HGC6I032/2020|EPI ISL 479733|B.1.1.1|Egypt|2020-06-02	Africa|hCoV-19/South Africa/KRISP-K002221/2020|EPI ISL 515618|B.1.1.206|South Africa|2020-07-20	0.0003853736	Africa
Africa|hCoV-19/Egypt/CUNCI-HGC6I033/2020|EPI ISL 479723|B.1.1.1|Egypt|2020-06-02	Africa|hCoV-19/South Africa/KRISP-K002221/2020|EPI ISL 515618|B.1.1.206|South Africa|2020-07-20	0.0003853560	Africa
Africa|hCoV-19/Egypt/CUNCI-HGC7I01/2020|EPI ISL 529141|B.1|Egypt|2020-07-19	Africa|hCoV-19/South Africa/KRISP-K002221/2020|EPI ISL 515618|B.1.1.206|South Africa|2020-07-20	0.0004554813	Africa
Africa|hCoV-19/Egypt/CUNCI-HGC7I02/2020|EPI ISL 529142|A|Egypt|2020-07-19	Africa|hCoV-19/South Africa/KRISP-K002221/2020|EPI ISL 515618|B.1.1.206|South Africa|2020-07-20	0.0007008955	Africa
Africa|hCoV-19/Egypt/CUNCI-HGC7I07/2020|EPI ISL 529145|B.1|Egypt|2020-07-19	Africa|hCoV-19/South Africa/KRISP-K002221/2020|EPI ISL 515618|B.1.1.206|South Africa|2020-07-20	0.0004204459	Africa
Africa|hCoV-19/Egypt/EGY-020/2020|EPI ISL 526975|B.1|Egypt|2020-08-14	Africa|hCoV-19/South Africa/KRISP-K002221/2020|EPI ISL 515618|B.1.1.206|South Africa|2020-07-20	0.0004203826	Africa
Africa|hCoV-19/Egypt/EGY-041/2020|EPI ISL 526997|B.1|Egypt|2020-08-22	Africa|hCoV-19/South Africa/KRISP-K002221/2020|EPI ISL 515618|B.1.1.206|South Africa|2020-07-20	0.0004203825	Africa
Africa|hCoV-19/Egypt/EGY-S031/2020|EPI ISL 526986|B.1|Egypt|2020-08-17	Africa|hCoV-19/South Africa/KRISP-K002221/2020|EPI ISL 515618|B.1.1.206|South Africa|2020-07-20	0.0004203825	Africa
Africa|hCoV-19/Egypt/HCoV2-Egy-002/2020|EPI ISL 510532|B.1|Egypt|2020-06-02	Africa|hCoV-19/South Africa/KRISP-K002221/2020|EPI ISL 515618|B.1.1.206|South Africa|2020-07-20	0.0004203825	Africa
Africa|hCoV-19/Egypt/MASRI-005/2020|EPI ISL 482759|B.1|Egypt|2020-04-30	Africa|hCoV-19/South Africa/KRISP-K002221/2020|EPI ISL 515618|B.1.1.206|South Africa|2020-07-20	0.0002802060	Africa
Africa|hCoV-19/Egypt/MASRI-007/2020|EPI ISL 482760|B.1|Egypt|2020-04-28	Africa|hCoV-19/South Africa/KRISP-K002221/2020|EPI ISL 515618|B.1.1.206|South Africa|2020-07-20	0.0003505128	Africa
Africa|hCoV-19/Egypt/MASRI-008/2020|EPI ISL 482761|B.1|Egypt|2020-04-30	Africa|hCoV-19/South Africa/KRISP-K002221/2020|EPI ISL 515618|B.1.1.206|South Africa|2020-07-20	0.0002819565	Africa
Africa|hCoV-19/Egypt/MASRI-009/2020|EPI ISL 483035|A|Egypt|2020-04-30	Africa|hCoV-19/South Africa/KRISP-K002221/2020|EPI ISL 515618|B.1.1.206|South Africa|2020-07-20	0.0005605612	Africa
Africa|hCoV-19/Egypt/MASRI-011/2020|EPI ISL 482762|B.1|Egypt|2020-05-05	Africa|hCoV-19/South Africa/KRISP-K002221/2020|EPI ISL 515618|B.1.1.206|South Africa|2020-07-20	0.0003503531	Africa
Africa|hCoV-19/Egypt/MASRI-012/2020|EPI ISL 482763|B.1|Egypt|2020-05-05	Africa|hCoV-19/South Africa/KRISP-K002221/2020|EPI ISL 515618|B.1.1.206|South Africa|2020-07-20	0.0002451751	Africa
Africa|hCoV-19/Egypt/MASRI-014/2020|EPI ISL 482765|B.1|Egypt|2020-04-30	Africa|hCoV-19/South Africa/KRISP-K002221/2020|EPI ISL 515618|B.1.1.206|South Africa|2020-07-20	0.0004905580	Africa
Africa|hCoV-19/Egypt/MASRI-015/2020|EPI ISL 482766|B.1.36|Egypt|2020-05-11	Africa|hCoV-19/South Africa/KRISP-K002221/2020|EPI ISL 515618|B.1.1.206|South Africa|2020-07-20	0.0005255352	Africa
Africa|hCoV-19/Egypt/MASRI-016/2020|EPI ISL 482767|B.1|Egypt|2020-05-11	Africa|hCoV-19/South Africa/KRISP-K002221/2020|EPI ISL 515618|B.1.1.206|South Africa|2020-07-20	0.0004909019	Africa
Africa|hCoV-19/Egypt/MASRI-018/2020|EPI ISL 483036|A|Egypt|2020-05-10	Africa|hCoV-19/South Africa/KRISP-K002221/2020|EPI ISL 515618|B.1.1.206|South Africa|2020-07-20	0.0007059657	Africa
Africa|hCoV-19/Egypt/MASRI-020/2020|EPI ISL 483037|B.1|Egypt|2020-05-13	Africa|hCoV-19/South Africa/KRISP-K002221/2020|EPI ISL 515618|B.1.1.206|South Africa|2020-07-20	0.0005311556	Africa
Africa|hCoV-19/Egypt/MASRI-022/2020|EPI ISL 482768|B.1.255|Egypt|2020-05-13	Africa|hCoV-19/South Africa/KRISP-K002221/2020|EPI ISL 515618|B.1.1.206|South Africa|2020-07-20	0.0004912839	Africa
Africa|hCoV-19/Egypt/MASRI-023/2020|EPI ISL 482769|B.1|Egypt|2020-05-11	Africa|hCoV-19/South Africa/KRISP-K002221/2020|EPI ISL 515618|B.1.1.206|South Africa|2020-07-20	0.0002805389	Africa
Africa|hCoV-19/Egypt/MASRI-024/2020|EPI ISL 482770|B.1|Egypt|2020-05-11	Africa|hCoV-19/South Africa/KRISP-K002221/2020|EPI ISL 515618|B.1.1.206|South Africa|2020-07-20	0.0003502918	Africa
Africa|hCoV-19/Egypt/MASRI-025/2020|EPI ISL 482771|B.1|Egypt|2020-05-10	Africa|hCoV-19/South Africa/KRISP-K002221/2020|EPI ISL 515618|B.1.1.206|South Africa|2020-07-20	0.0004907006	Africa
Africa|hCoV-19/Egypt/MASRI-026/2020|EPI ISL 482772|B.1|Egypt|2020-05-10	Africa|hCoV-19/South Africa/KRISP-K002221/2020|EPI ISL 515618|B.1.1.206|South Africa|2020-07-20	0.0004204502	Africa
Africa|hCoV-19/Egypt/MASRI-027/2020|EPI ISL 482773|B.1.1.123|Egypt|2020-05-08	Africa|hCoV-19/South Africa/KRISP-K002221/2020|EPI ISL 515618|B.1.1.206|South Africa|2020-07-20	0.0001754918	Africa
Africa|hCoV-19/Egypt/MASRI-028/2020|EPI ISL 483038|B.1|Egypt|2020-05-13	Africa|hCoV-19/South Africa/KRISP-K002221/2020|EPI ISL 515618|B.1.1.206|South Africa|2020-07-20	0.0004203781	Africa
Africa|hCoV-19/Egypt/MASRI-029/2020|EPI ISL 482774|B.1|Egypt|2020-05-13	Africa|hCoV-19/South Africa/KRISP-K002221/2020|EPI ISL 515618|B.1.1.206|South Africa|2020-07-20	0.0003503040	Africa
Africa|hCoV-19/Egypt/MASRI-10/2020|EPI ISL 475752|B.1.255|Egypt|2020-05	Africa|hCoV-19/South Africa/KRISP-K002221/2020|EPI ISL 515618|B.1.1.206|South Africa|2020-07-20	0.0004555611	Africa
Africa|hCoV-19/Egypt/MASRI-11/2020|EPI ISL 475753|B.1.36|Egypt|2020-05	Africa|hCoV-19/South Africa/KRISP-K002221/2020|EPI ISL 515618|B.1.1.206|South Africa|2020-07-20	0.0005605768	Africa
Africa|hCoV-19/Egypt/MASRI-14/2020|EPI ISL 475749|B.1|Egypt|2020-05	Africa|hCoV-19/South Africa/KRISP-K002221/2020|EPI ISL 515618|B.1.1.206|South Africa|2020-07-20	0.0003152670	Africa
Africa|hCoV-19/Egypt/MASRI-15/2020|EPI ISL 475750|B.1.1|Egypt|2020-05	Africa|hCoV-19/South Africa/KRISP-K002221/2020|EPI ISL 515618|B.1.1.206|South Africa|2020-07-20	0.0004584444	Africa
Africa|hCoV-19/Egypt/MASRI-2/2020|EPI ISL 475745|B.1|Egypt|2020-05	Africa|hCoV-19/South Africa/KRISP-K002221/2020|EPI ISL 515618|B.1.1.206|South Africa|2020-07-20	0.0003502794	Africa
Africa|hCoV-19/Egypt/MASRI-3/2020|EPI ISL 475746|A|Egypt|2020-05	Africa|hCoV-19/South Africa/KRISP-K002221/2020|EPI ISL 515618|B.1.1.206|South Africa|2020-07-20	0.0005956486	Africa
Africa|hCoV-19/Egypt/MASRI-6/2020|EPI ISL 475747|B.1.255|Egypt|2020-05	Africa|hCoV-19/South Africa/KRISP-K002221/2020|EPI ISL 515618|B.1.1.206|South Africa|2020-07-20	0.0003502795	Africa
Africa|hCoV-19/Egypt/MASRI-9/2020|EPI ISL 475751|B.1.1.1|Egypt|2020-05	Africa|hCoV-19/South Africa/KRISP-K002221/2020|EPI ISL 515618|B.1.1.206|South Africa|2020-07-20	0.0005256456	Africa
Africa|hCoV-19/Egypt/NRC-01/2020|EPI ISL 430820|B.1|Egypt|2020-03-18	Africa|hCoV-19/South Africa/KRISP-K002221/2020|EPI ISL 515618|B.1.1.206|South Africa|2020-07-20	0.0003165798	Africa
Africa|hCoV-19/Egypt/NRC-03/2020|EPI ISL 430819|B.1.246|Egypt|2020-03-18	Africa|hCoV-19/South Africa/KRISP-K002221/2020|EPI ISL 515618|B.1.1.206|South Africa|2020-07-20	0.0003515142	Africa
Africa|hCoV-19/Gabon/ITM-K011/2020|EPI ISL 539573|A|Gabon|2020-03-22	Africa|hCoV-19/South Africa/KRISP-K002221/2020|EPI ISL 515618|B.1.1.206|South Africa|2020-07-20	0.0005255024	Africa
Africa|hCoV-19/Gabon/ITM-K023/2020|EPI ISL 539574|B.1.178|Gabon|2020-03-27	Africa|hCoV-19/South Africa/KRISP-K002221/2020|EPI ISL 515618|B.1.1.206|South Africa|2020-07-20	0.0003152384	Africa
Africa|hCoV-19/Gabon/ITM-K027/2020|EPI ISL 539575|A|Gabon|2020-03-27	Africa|hCoV-19/South Africa/KRISP-K002221/2020|EPI ISL 515618|B.1.1.206|South Africa|2020-07-20	0.0005605594	Africa
Africa|hCoV-19/Gabon/ITM-K028/2020|EPI ISL 539576|B.1.292|Gabon|2020-03-27	Africa|hCoV-19/South Africa/KRISP-K002221/2020|EPI ISL 515618|B.1.1.206|South Africa|2020-07-20	0.0002802118	Africa
Africa|hCoV-19/Gambia/0214/2020|EPI ISL 471158|B.1|Gambia|2020-03-29	Africa|hCoV-19/South Africa/KRISP-K002221/2020|EPI ISL 515618|B.1.1.206|South Africa|2020-07-20	0.0002806953	Africa
Africa|hCoV-19/Gambia/0268/2020|EPI ISL 471159|B.1.1|Gambia|2020-03-21	Africa|hCoV-19/South Africa/KRISP-K002221/2020|EPI ISL 515618|B.1.1.206|South Africa|2020-07-20	0.0001403954	Africa
Africa|hCoV-19/Gambia/0278/2020|EPI ISL 471160|B.1.1|Gambia|2020-03-20	Africa|hCoV-19/South Africa/KRISP-K002221/2020|EPI ISL 515618|B.1.1.206|South Africa|2020-07-20	0.0001408453	Africa
Africa|hCoV-19/Gambia/0528/2020|EPI ISL 471161|B.1.1.293|Gambia|2020-04-30	Africa|hCoV-19/South Africa/KRISP-K002221/2020|EPI ISL 515618|B.1.1.206|South Africa|2020-07-20	0.0001770451	Africa
Africa|hCoV-19/Gambia/0531/2020|EPI ISL 471162|B.1.1.293|Gambia|2020-04-30	Africa|hCoV-19/South Africa/KRISP-K002221/2020|EPI ISL 515618|B.1.1.206|South Africa|2020-07-20	0.0001770576	Africa
Africa|hCoV-19/Gambia/0536/2020|EPI ISL 471163|B.1.1.293|Gambia|2020-04-30	Africa|hCoV-19/South Africa/KRISP-K002221/2020|EPI ISL 515618|B.1.1.206|South Africa|2020-07-20	0.0001751047	Africa
Africa|hCoV-19/Gambia/0547/2020|EPI ISL 471164|B.1.1.293|Gambia|2020-04-30	Africa|hCoV-19/South Africa/KRISP-K002221/2020|EPI ISL 515618|B.1.1.206|South Africa|2020-07-20	0.0001752213	Africa
Africa|hCoV-19/Gambia/0548/2020|EPI ISL 471165|B.1.5|Gambia|2020-04-30	Africa|hCoV-19/South Africa/KRISP-K002221/2020|EPI ISL 515618|B.1.1.206|South Africa|2020-07-20	0.0001431943	Africa
Africa|hCoV-19/Gambia/1090/2020|EPI ISL 471166|B.1.1|Gambia|2020-05-04	Africa|hCoV-19/South Africa/KRISP-K002221/2020|EPI ISL 515618|B.1.1.206|South Africa|2020-07-20	0.0002102699	Africa
Africa|hCoV-19/Gambia/1094/2020|EPI ISL 471167|B.1.1.293|Gambia|2020-05-04	Africa|hCoV-19/South Africa/KRISP-K002221/2020|EPI ISL 515618|B.1.1.206|South Africa|2020-07-20	0.0001751047	Africa
Africa|hCoV-19/Gambia/1251/2020|EPI ISL 471168|B.1.1.293|Gambia|2020-05-07	Africa|hCoV-19/South Africa/KRISP-K002221/2020|EPI ISL 515618|B.1.1.206|South Africa|2020-07-20	0.0001770450	Africa
Africa|hCoV-19/Gambia/1264/2020|EPI ISL 471169|B.1.1|Gambia|2020-05-07	Africa|hCoV-19/South Africa/KRISP-K002221/2020|EPI ISL 515618|B.1.1.206|South Africa|2020-07-20	0.0001401986	Africa
Africa|hCoV-19/Gambia/1271/2020|EPI ISL 471170|B.1.1|Gambia|2020-05-07	Africa|hCoV-19/South Africa/KRISP-K002221/2020|EPI ISL 515618|B.1.1.206|South Africa|2020-07-20	0.0001403856	Africa
Africa|hCoV-19/Gambia/1277/2020|EPI ISL 471171|B.1.1.293|Gambia|2020-05-07	Africa|hCoV-19/South Africa/KRISP-K002221/2020|EPI ISL 515618|B.1.1.206|South Africa|2020-07-20	0.0001751047	Africa
Africa|hCoV-19/Gambia/3668/2020|EPI ISL 560992|B.1.5.12|Gambia|2020-07-30	Africa|hCoV-19/South Africa/KRISP-K002221/2020|EPI ISL 515618|B.1.1.206|South Africa|2020-07-20	0.0004914622	Africa
Africa|hCoV-19/Gambia/3670/2020|EPI ISL 560993|B.1.5.12|Gambia|2020-07-30	Africa|hCoV-19/South Africa/KRISP-K002221/2020|EPI ISL 515618|B.1.1.206|South Africa|2020-07-20	0.0004917902	Africa
Africa|hCoV-19/Gambia/3671/2020|EPI ISL 560994|B.1.1.293|Gambia|2020-07-30	Africa|hCoV-19/South Africa/KRISP-K002221/2020|EPI ISL 515618|B.1.1.206|South Africa|2020-07-20	0.0002456732	Africa
Africa|hCoV-19/Gambia/3673/2020|EPI ISL 560995|B.1.5|Gambia|2020-07-30	Africa|hCoV-19/South Africa/KRISP-K002221/2020|EPI ISL 515618|B.1.1.206|South Africa|2020-07-20	0.0002457214	Africa
Africa|hCoV-19/Gambia/3676/2020|EPI ISL 560996|B.1.5|Gambia|2020-07-30	Africa|hCoV-19/South Africa/KRISP-K002221/2020|EPI ISL 515618|B.1.1.206|South Africa|2020-07-20	0.0002479299	Africa
Africa|hCoV-19/Gambia/3678/2020|EPI ISL 560997|B.1.292|Gambia|2020-07-30	Africa|hCoV-19/South Africa/KRISP-K002221/2020|EPI ISL 515618|B.1.1.206|South Africa|2020-07-20	0.0003152560	Africa
Africa|hCoV-19/Gambia/3679/2020|EPI ISL 560998|B.1.5.12|Gambia|2020-07-30	Africa|hCoV-19/South Africa/KRISP-K002221/2020|EPI ISL 515618|B.1.1.206|South Africa|2020-07-20	0.0004215534	Africa
Africa|hCoV-19/Gambia/3680/2020|EPI ISL 560999|B.1.5|Gambia|2020-07-30	Africa|hCoV-19/South Africa/KRISP-K002221/2020|EPI ISL 515618|B.1.1.206|South Africa|2020-07-20	0.0002484403	Africa
Africa|hCoV-19/Gambia/3683/2020|EPI ISL 561000|B.1.292|Gambia|2020-07-30	Africa|hCoV-19/South Africa/KRISP-K002221/2020|EPI ISL 515618|B.1.1.206|South Africa|2020-07-20	0.0003502920	Africa
Africa|hCoV-19/Gambia/3703/2020|EPI ISL 561001|B.1.5.12|Gambia|2020-07-30	Africa|hCoV-19/South Africa/KRISP-K002221/2020|EPI ISL 515618|B.1.1.206|South Africa|2020-07-20	0.0004203782	Africa
Africa|hCoV-19/Gambia/3717/2020|EPI ISL 561002|B.1.5|Gambia|2020-07-30	Africa|hCoV-19/South Africa/KRISP-K002221/2020|EPI ISL 515618|B.1.1.206|South Africa|2020-07-20	0.0002810130	Africa
Africa|hCoV-19/Gambia/3724/2020|EPI ISL 561003|B.1.5.12|Gambia|2020-07-30	Africa|hCoV-19/South Africa/KRISP-K002221/2020|EPI ISL 515618|B.1.1.206|South Africa|2020-07-20	0.0004203782	Africa
Africa|hCoV-19/Gambia/3725/2020|EPI ISL 561004|B.1.1.293|Gambia|2020-07-30	Africa|hCoV-19/South Africa/KRISP-K002221/2020|EPI ISL 515618|B.1.1.206|South Africa|2020-07-20	0.0003152372	Africa
Africa|hCoV-19/Gambia/3728/2020|EPI ISL 561005|B.1.5|Gambia|2020-07-30	Africa|hCoV-19/South Africa/KRISP-K002221/2020|EPI ISL 515618|B.1.1.206|South Africa|2020-07-20	0.0002157696	Africa
Africa|hCoV-19/Gambia/3729/2020|EPI ISL 561006|B.1.5.12|Gambia|2020-07-30	Africa|hCoV-19/South Africa/KRISP-K002221/2020|EPI ISL 515618|B.1.1.206|South Africa|2020-07-20	0.0003502885	Africa
Africa|hCoV-19/Gambia/3732/2020|EPI ISL 561007|B.1.5|Gambia|2020-07-30	Africa|hCoV-19/South Africa/KRISP-K002221/2020|EPI ISL 515618|B.1.1.206|South Africa|2020-07-20	0.0002812204	Africa
Africa|hCoV-19/Gambia/3735/2020|EPI ISL 561008|B.1.5|Gambia|2020-07-30	Africa|hCoV-19/South Africa/KRISP-K002221/2020|EPI ISL 515618|B.1.1.206|South Africa|2020-07-20	0.0002124918	Africa
Africa|hCoV-19/Gambia/3737/2020|EPI ISL 561009|B.1.1.293|Gambia|2020-07-30	Africa|hCoV-19/South Africa/KRISP-K002221/2020|EPI ISL 515618|B.1.1.206|South Africa|2020-07-20	0.0003154028	Africa
Africa|hCoV-19/Gambia/3741/2020|EPI ISL 561010|B.1.5.12|Gambia|2020-07-30	Africa|hCoV-19/South Africa/KRISP-K002221/2020|EPI ISL 515618|B.1.1.206|South Africa|2020-07-20	0.0003512440	Africa
Africa|hCoV-19/Gambia/3743/2020|EPI ISL 561011|B.1.5.12|Gambia|2020-07-30	Africa|hCoV-19/South Africa/KRISP-K002221/2020|EPI ISL 515618|B.1.1.206|South Africa|2020-07-20	0.0004554258	Africa
Africa|hCoV-19/Gambia/3749/2020|EPI ISL 561012|B.1.5.12|Gambia|2020-07-30	Africa|hCoV-19/South Africa/KRISP-K002221/2020|EPI ISL 515618|B.1.1.206|South Africa|2020-07-20	0.0004203635	Africa
Africa|hCoV-19/Gambia/3761/2020|EPI ISL 561013|B.1.5.12|Gambia|2020-07-30	Africa|hCoV-19/South Africa/KRISP-K002221/2020|EPI ISL 515618|B.1.1.206|South Africa|2020-07-20	0.0004203635	Africa
Africa|hCoV-19/Gambia/3772/2020|EPI ISL 561025|B.1.5|Gambia|2020-07-30	Africa|hCoV-19/South Africa/KRISP-K002221/2020|EPI ISL 515618|B.1.1.206|South Africa|2020-07-20	0.0002496809	Africa
Africa|hCoV-19/Gambia/GC19-015/2020|EPI ISL 428855|B.1.1.8|Gambia|2020-03-17	Africa|hCoV-19/South Africa/KRISP-K002221/2020|EPI ISL 515618|B.1.1.206|South Africa|2020-07-20	0.0001750971	Africa
Africa|hCoV-19/Gambia/GC19-026/2020|EPI ISL 428856|B.6|Gambia|2020-03-21	Africa|hCoV-19/South Africa/KRISP-K002221/2020|EPI ISL 515618|B.1.1.206|South Africa|2020-07-20	0.0005255114	Africa
Africa|hCoV-19/Gambia/GC19-029/2020|EPI ISL 428857|B.1|Gambia|2020-04-20	Africa|hCoV-19/South Africa/KRISP-K002221/2020|EPI ISL 515618|B.1.1.206|South Africa|2020-07-20	0.0003152592	Africa
Africa|hCoV-19/Gambia/GC19-0479/2020|EPI ISL 561015|B.1.1.293|Gambia|2020-04-29	Africa|hCoV-19/South Africa/KRISP-K002221/2020|EPI ISL 515618|B.1.1.206|South Africa|2020-07-20	0.0001825378	Africa
Africa|hCoV-19/Gambia/GC19-0544/2020|EPI ISL 561016|B.1.5|Gambia|2020-05-01	Africa|hCoV-19/South Africa/KRISP-K002221/2020|EPI ISL 515618|B.1.1.206|South Africa|2020-07-20	0.0001076737	Africa
Africa|hCoV-19/Gambia/GC19-1385/2020|EPI ISL 561018|B.1.5|Gambia|2020-05-12	Africa|hCoV-19/South Africa/KRISP-K002221/2020|EPI ISL 515618|B.1.1.206|South Africa|2020-07-20	0.0001084206	Africa
Africa|hCoV-19/Gambia/GC19-1503/2020|EPI ISL 561021|B.1.1|Gambia|2020-05-14	Africa|hCoV-19/South Africa/KRISP-K002221/2020|EPI ISL 515618|B.1.1.206|South Africa|2020-07-20	0.0002451567	Africa
Africa|hCoV-19/Gambia/GC19-1527/2020|EPI ISL 561022|B.1.1.293|Gambia|2020-05-16	Africa|hCoV-19/South Africa/KRISP-K002221/2020|EPI ISL 515618|B.1.1.206|South Africa|2020-07-20	0.0001751232	Africa
Africa|hCoV-19/Gambia/GC19-1533/2020|EPI ISL 561023|B.1.1.264|Gambia|2020-05-16	Africa|hCoV-19/South Africa/KRISP-K002221/2020|EPI ISL 515618|B.1.1.206|South Africa|2020-07-20	0.0001779017	Africa
Africa|hCoV-19/Gambia/GC19-1572/2020|EPI ISL 561014|B.1.1|Gambia|2020-05-20	Africa|hCoV-19/South Africa/KRISP-K002221/2020|EPI ISL 515618|B.1.1.206|South Africa|2020-07-20	0.0001427297	Africa
Africa|hCoV-19/Gambia/GC19-1575/2020|EPI ISL 561026|B.1.1|Gambia|2020-05-20	Africa|hCoV-19/South Africa/KRISP-K002221/2020|EPI ISL 515618|B.1.1.206|South Africa|2020-07-20	0.0002157039	Africa
Africa|hCoV-19/Gambia/GC19-1606/2020|EPI ISL 561027|B.1.1|Gambia|2020-05-20	Africa|hCoV-19/South Africa/KRISP-K002221/2020|EPI ISL 515618|B.1.1.206|South Africa|2020-07-20	0.0001789515	Africa
Africa|hCoV-19/Gambia/GC19-1706/2020|EPI ISL 561028|B.1.5|Gambia|2020-05-22	Africa|hCoV-19/South Africa/KRISP-K002221/2020|EPI ISL 515618|B.1.1.206|South Africa|2020-07-20	0.0001079135	Africa
Africa|hCoV-19/Gambia/GC19-1814/2020|EPI ISL 561032|B.1.5|Gambia|2020-05-28	Africa|hCoV-19/South Africa/KRISP-K002221/2020|EPI ISL 515618|B.1.1.206|South Africa|2020-07-20	0.0001088412	Africa
Africa|hCoV-19/Gambia/GC19-1818/2020|EPI ISL 561034|B.1.1|Gambia|2020-05-28	Africa|hCoV-19/South Africa/KRISP-K002221/2020|EPI ISL 515618|B.1.1.206|South Africa|2020-07-20	0.0002451735	Africa
Africa|hCoV-19/Gambia/GC19-1983/2020|EPI ISL 561038|B.1.1|Gambia|2020-06-07	Africa|hCoV-19/South Africa/KRISP-K002221/2020|EPI ISL 515618|B.1.1.206|South Africa|2020-07-20	0.0002451656	Africa
Africa|hCoV-19/Gambia/GC19-2197/2020|EPI ISL 561040|B.1.292|Gambia|2020-06-26	Africa|hCoV-19/South Africa/KRISP-K002221/2020|EPI ISL 515618|B.1.1.206|South Africa|2020-07-20	0.0003154548	Africa
Africa|hCoV-19/Gambia/GC19-2427/2020|EPI ISL 561105|B.1.1.293|Gambia|2020-07-21	Africa|hCoV-19/South Africa/KRISP-K002221/2020|EPI ISL 515618|B.1.1.206|South Africa|2020-07-20	0.0002802540	Africa
Africa|hCoV-19/Gambia/GC19-2443/2020|EPI ISL 561106|B.1.5|Gambia|2020-07-21	Africa|hCoV-19/South Africa/KRISP-K002221/2020|EPI ISL 515618|B.1.1.206|South Africa|2020-07-20	0.0001817512	Africa
Africa|hCoV-19/Gambia/GC19-2450/2020|EPI ISL 561107|B.1.5.12|Gambia|2020-07-21	Africa|hCoV-19/South Africa/KRISP-K002221/2020|EPI ISL 515618|B.1.1.206|South Africa|2020-07-20	0.0004203840	Africa
Africa|hCoV-19/Gambia/GC19-2459/2020|EPI ISL 561108|B.1.1.293|Gambia|2020-07-21	Africa|hCoV-19/South Africa/KRISP-K002221/2020|EPI ISL 515618|B.1.1.206|South Africa|2020-07-20	0.0002453520	Africa
Africa|hCoV-19/Gambia/GC19-2469/2020|EPI ISL 561109|B.1.5|Gambia|2020-07-21	Africa|hCoV-19/South Africa/KRISP-K002221/2020|EPI ISL 515618|B.1.1.206|South Africa|2020-07-20	0.0002125143	Africa
Africa|hCoV-19/Gambia/GC19-2473/2020|EPI ISL 561110|B.1.5.12|Gambia|2020-07-21	Africa|hCoV-19/South Africa/KRISP-K002221/2020|EPI ISL 515618|B.1.1.206|South Africa|2020-07-20	0.0004554464	Africa
Africa|hCoV-19/Gambia/GC19-2498/2020|EPI ISL 561111|B.1.292|Gambia|2020-07-21	Africa|hCoV-19/South Africa/KRISP-K002221/2020|EPI ISL 515618|B.1.1.206|South Africa|2020-07-20	0.0003502795	Africa
Africa|hCoV-19/Gambia/GC19-2525/2020|EPI ISL 561113|B.1.1.293|Gambia|2020-07-21	Africa|hCoV-19/South Africa/KRISP-K002221/2020|EPI ISL 515618|B.1.1.206|South Africa|2020-07-20	0.0002101301	Africa
Africa|hCoV-19/Gambia/GC19-2526/2020|EPI ISL 561114|B.1.5.12|Gambia|2020-07-21	Africa|hCoV-19/South Africa/KRISP-K002221/2020|EPI ISL 515618|B.1.1.206|South Africa|2020-07-20	0.0004554559	Africa
Africa|hCoV-19/Gambia/GC19-2629/2020|EPI ISL 561123|B.1.5.12|Gambia|2020-07-21	Africa|hCoV-19/South Africa/KRISP-K002221/2020|EPI ISL 515618|B.1.1.206|South Africa|2020-07-20	0.0004206641	Africa
Africa|hCoV-19/Gambia/GC19-2632/2020|EPI ISL 561124|B.1.5.12|Gambia|2020-07-21	Africa|hCoV-19/South Africa/KRISP-K002221/2020|EPI ISL 515618|B.1.1.206|South Africa|2020-07-20	0.0004212252	Africa
Africa|hCoV-19/Gambia/GC19-2638/2020|EPI ISL 561126|B.1.5.12|Gambia|2020-07-21	Africa|hCoV-19/South Africa/KRISP-K002221/2020|EPI ISL 515618|B.1.1.206|South Africa|2020-07-20	0.0003571132	Africa
Africa|hCoV-19/Gambia/GC19-2652/2020|EPI ISL 561128|B.1.5.12|Gambia|2020-07-21	Africa|hCoV-19/South Africa/KRISP-K002221/2020|EPI ISL 515618|B.1.1.206|South Africa|2020-07-20	0.0003154151	Africa
Africa|hCoV-19/Gambia/GC19-2654/2020|EPI ISL 561130|B.1.292|Gambia|2020-07-21	Africa|hCoV-19/South Africa/KRISP-K002221/2020|EPI ISL 515618|B.1.1.206|South Africa|2020-07-20	0.0003853561	Africa
Africa|hCoV-19/Gambia/GC19-2663/2020|EPI ISL 561133|B.1.1.293|Gambia|2020-07-21	Africa|hCoV-19/South Africa/KRISP-K002221/2020|EPI ISL 515618|B.1.1.206|South Africa|2020-07-20	0.0002801922	Africa
Africa|hCoV-19/Gambia/GC19-2707/2020|EPI ISL 561134|B.1.1.293|Gambia|2020-07-21	Africa|hCoV-19/South Africa/KRISP-K002221/2020|EPI ISL 515618|B.1.1.206|South Africa|2020-07-20	0.0003158866	Africa
Africa|hCoV-19/Gambia/GC19-2711/2020|EPI ISL 561135|B.1.5.12|Gambia|2020-07-21	Africa|hCoV-19/South Africa/KRISP-K002221/2020|EPI ISL 515618|B.1.1.206|South Africa|2020-07-20	0.0003502723	Africa
Africa|hCoV-19/Gambia/GC19-2730/2020|EPI ISL 561136|B.1.5.12|Gambia|2020-07-21	Africa|hCoV-19/South Africa/KRISP-K002221/2020|EPI ISL 515618|B.1.1.206|South Africa|2020-07-20	0.0005266107	Africa
Africa|hCoV-19/Gambia/GC19-2731/2020|EPI ISL 561137|B.1.1.293|Gambia|2020-07-21	Africa|hCoV-19/South Africa/KRISP-K002221/2020|EPI ISL 515618|B.1.1.206|South Africa|2020-07-20	0.0002101449	Africa
Africa|hCoV-19/Gambia/GC19-2828/2020|EPI ISL 561150|B.1.361|Gambia|2020-07-24	Africa|hCoV-19/South Africa/KRISP-K002221/2020|EPI ISL 515618|B.1.1.206|South Africa|2020-07-20	0.0003853601	Africa
Africa|hCoV-19/Gambia/GC19-2842/2020|EPI ISL 561151|B.1.1|Gambia|2020-07-24	Africa|hCoV-19/South Africa/KRISP-K002221/2020|EPI ISL 515618|B.1.1.206|South Africa|2020-07-20	0.0003152482	Africa
Africa|hCoV-19/Gambia/GC19-2898/2020|EPI ISL 561153|B.1.5.12|Gambia|2020-07-24	Africa|hCoV-19/South Africa/KRISP-K002221/2020|EPI ISL 515618|B.1.1.206|South Africa|2020-07-20	0.0003853346	Africa
Africa|hCoV-19/Gambia/GC19-2904/2020|EPI ISL 561154|B.1.1|Gambia|2020-07-24	Africa|hCoV-19/South Africa/KRISP-K002221/2020|EPI ISL 515618|B.1.1.206|South Africa|2020-07-20	0.0003152372	Africa
Africa|hCoV-19/Gambia/GC19-2947/2020|EPI ISL 561155|B.1.5.12|Gambia|2020-07-24	Africa|hCoV-19/South Africa/KRISP-K002221/2020|EPI ISL 515618|B.1.1.206|South Africa|2020-07-20	0.0004203635	Africa
Africa|hCoV-19/Gambia/GC19-2973/2020|EPI ISL 561156|B.1.1.293|Gambia|2020-07-24	Africa|hCoV-19/South Africa/KRISP-K002221/2020|EPI ISL 515618|B.1.1.206|South Africa|2020-07-20	0.0002101301	Africa
Africa|hCoV-19/Gambia/GC19-2977/2020|EPI ISL 561157|B.1.1.293|Gambia|2020-07-24	Africa|hCoV-19/South Africa/KRISP-K002221/2020|EPI ISL 515618|B.1.1.206|South Africa|2020-07-20	0.0002101301	Africa
Africa|hCoV-19/Gambia/GC19-2985/2020|EPI ISL 561158|B.1.5.12|Gambia|2020-07-24	Africa|hCoV-19/South Africa/KRISP-K002221/2020|EPI ISL 515618|B.1.1.206|South Africa|2020-07-20	0.0003152384	Africa
Africa|hCoV-19/Gambia/GC19-2991/2020|EPI ISL 561159|B.1.1|Gambia|2020-07-24	Africa|hCoV-19/South Africa/KRISP-K002221/2020|EPI ISL 515618|B.1.1.206|South Africa|2020-07-20	0.0002802442	Africa
Africa|hCoV-19/Gambia/GC19-3064/2020|EPI ISL 561160|B.1.1|Gambia|2020-07-25	Africa|hCoV-19/South Africa/KRISP-K002221/2020|EPI ISL 515618|B.1.1.206|South Africa|2020-07-20	0.0003152592	Africa
Africa|hCoV-19/Gambia/GC19-3065/2020|EPI ISL 561161|B.1.5.12|Gambia|2020-07-25	Africa|hCoV-19/South Africa/KRISP-K002221/2020|EPI ISL 515618|B.1.1.206|South Africa|2020-07-20	0.0004608703	Africa
Africa|hCoV-19/Gambia/GC19-3081/2020|EPI ISL 561162|B.1.1|Gambia|2020-07-25	Africa|hCoV-19/South Africa/KRISP-K002221/2020|EPI ISL 515618|B.1.1.206|South Africa|2020-07-20	0.0003152480	Africa
Africa|hCoV-19/Gambia/GC19-3085/2020|EPI ISL 561163|B.1.1.293|Gambia|2020-07-25	Africa|hCoV-19/South Africa/KRISP-K002221/2020|EPI ISL 515618|B.1.1.206|South Africa|2020-07-20	0.0002457016	Africa
Africa|hCoV-19/Gambia/GC19-3087/2020|EPI ISL 561041|B.1.292|Gambia|2020-07-25	Africa|hCoV-19/South Africa/KRISP-K002221/2020|EPI ISL 515618|B.1.1.206|South Africa|2020-07-20	0.0003853156	Africa
Africa|hCoV-19/Gambia/GC19-3099/2020|EPI ISL 561164|B.1.1.242|Gambia|2020-07-25	Africa|hCoV-19/South Africa/KRISP-K002221/2020|EPI ISL 515618|B.1.1.206|South Africa|2020-07-20	0.0002801962	Africa
Africa|hCoV-19/Gambia/GC19-3110/2020|EPI ISL 561165|B.1.1.293|Gambia|2020-07-25	Africa|hCoV-19/South Africa/KRISP-K002221/2020|EPI ISL 515618|B.1.1.206|South Africa|2020-07-20	0.0002451656	Africa
Africa|hCoV-19/Gambia/GC19-3112/2020|EPI ISL 561166|B.1|Gambia|2020-07-25	Africa|hCoV-19/South Africa/KRISP-K002221/2020|EPI ISL 515618|B.1.1.206|South Africa|2020-07-20	0.0004904517	Africa
Africa|hCoV-19/Gambia/GC19-3113/2020|EPI ISL 561167|B.1.1.293|Gambia|2020-07-25	Africa|hCoV-19/South Africa/KRISP-K002221/2020|EPI ISL 515618|B.1.1.206|South Africa|2020-07-20	0.0002101301	Africa
Africa|hCoV-19/Gambia/GC19-3114/2020|EPI ISL 561168|B.1.1|Gambia|2020-07-25	Africa|hCoV-19/South Africa/KRISP-K002221/2020|EPI ISL 515618|B.1.1.206|South Africa|2020-07-20	0.0003152372	Africa
Africa|hCoV-19/Gambia/GC19-3135/2020|EPI ISL 561169|B.1.5.12|Gambia|2020-07-27	Africa|hCoV-19/South Africa/KRISP-K002221/2020|EPI ISL 515618|B.1.1.206|South Africa|2020-07-20	0.0003158911	Africa
Africa|hCoV-19/Gambia/GC19-3140/2020|EPI ISL 561042|B.1.5.12|Gambia|2020-07-27	Africa|hCoV-19/South Africa/KRISP-K002221/2020|EPI ISL 515618|B.1.1.206|South Africa|2020-07-20	0.0004905134	Africa
Africa|hCoV-19/Gambia/GC19-3145/2020|EPI ISL 561170|B.1.1|Gambia|2020-07-27	Africa|hCoV-19/South Africa/KRISP-K002221/2020|EPI ISL 515618|B.1.1.206|South Africa|2020-07-20	0.0003152482	Africa
Africa|hCoV-19/Gambia/GC19-3146/2020|EPI ISL 561171|B.1.5.12|Gambia|2020-07-27	Africa|hCoV-19/South Africa/KRISP-K002221/2020|EPI ISL 515618|B.1.1.206|South Africa|2020-07-20	0.0003159942	Africa
Africa|hCoV-19/Gambia/GC19-3165/2020|EPI ISL 561043|B.1.1.293|Gambia|2020-07-27	Africa|hCoV-19/South Africa/KRISP-K002221/2020|EPI ISL 515618|B.1.1.206|South Africa|2020-07-20	0.0002101301	Africa
Africa|hCoV-19/Gambia/GC19-3166/2020|EPI ISL 561044|B.1.5.12|Gambia|2020-07-27	Africa|hCoV-19/South Africa/KRISP-K002221/2020|EPI ISL 515618|B.1.1.206|South Africa|2020-07-20	0.0003158801	Africa
Africa|hCoV-19/Gambia/GC19-3189/2020|EPI ISL 561045|B.1.5|Gambia|2020-07-27	Africa|hCoV-19/South Africa/KRISP-K002221/2020|EPI ISL 515618|B.1.1.206|South Africa|2020-07-20	0.0002127223	Africa
Africa|hCoV-19/Gambia/GC19-3192/2020|EPI ISL 561046|B.1.5|Gambia|2020-07-27	Africa|hCoV-19/South Africa/KRISP-K002221/2020|EPI ISL 515618|B.1.1.206|South Africa|2020-07-20	0.0001755061	Africa
Africa|hCoV-19/Gambia/GC19-3193/2020|EPI ISL 561047|B.1.5.12|Gambia|2020-07-27	Africa|hCoV-19/South Africa/KRISP-K002221/2020|EPI ISL 515618|B.1.1.206|South Africa|2020-07-20	0.0003158690	Africa
Africa|hCoV-19/Gambia/GC19-3208/2020|EPI ISL 561048|B.1.5.12|Gambia|2020-07-27	Africa|hCoV-19/South Africa/KRISP-K002221/2020|EPI ISL 515618|B.1.1.206|South Africa|2020-07-20	0.0003861461	Africa
Africa|hCoV-19/Gambia/GC19-3209/2020|EPI ISL 561049|B.1.5.12|Gambia|2020-07-27	Africa|hCoV-19/South Africa/KRISP-K002221/2020|EPI ISL 515618|B.1.1.206|South Africa|2020-07-20	0.0002808059	Africa
Africa|hCoV-19/Gambia/GC19-3210/2020|EPI ISL 561050|B.1.5.12|Gambia|2020-07-27	Africa|hCoV-19/South Africa/KRISP-K002221/2020|EPI ISL 515618|B.1.1.206|South Africa|2020-07-20	0.0002499684	Africa
Africa|hCoV-19/Gambia/GC19-3214/2020|EPI ISL 561051|B.1.1.293|Gambia|2020-07-27	Africa|hCoV-19/South Africa/KRISP-K002221/2020|EPI ISL 515618|B.1.1.206|South Africa|2020-07-20	0.0002105969	Africa
Africa|hCoV-19/Gambia/GC19-3219/2020|EPI ISL 561052|B.1.5.12|Gambia|2020-07-27	Africa|hCoV-19/South Africa/KRISP-K002221/2020|EPI ISL 515618|B.1.1.206|South Africa|2020-07-20	0.0003152826	Africa
Africa|hCoV-19/Gambia/GC19-3246/2020|EPI ISL 561053|B.1.5.12|Gambia|2020-07-27	Africa|hCoV-19/South Africa/KRISP-K002221/2020|EPI ISL 515618|B.1.1.206|South Africa|2020-07-20	0.0003159088	Africa
Africa|hCoV-19/Gambia/GC19-3255/2020|EPI ISL 561054|B.1.177|Gambia|2020-07-27	Africa|hCoV-19/South Africa/KRISP-K002221/2020|EPI ISL 515618|B.1.1.206|South Africa|2020-07-20	0.0001403990	Africa
Africa|hCoV-19/Gambia/GC19-3266/2020|EPI ISL 561055|B.1.5|Gambia|2020-07-27	Africa|hCoV-19/South Africa/KRISP-K002221/2020|EPI ISL 515618|B.1.1.206|South Africa|2020-07-20	0.0001052859	Africa
Africa|hCoV-19/Gambia/GC19-3267/2020|EPI ISL 561056|B.1.5.12|Gambia|2020-07-27	Africa|hCoV-19/South Africa/KRISP-K002221/2020|EPI ISL 515618|B.1.1.206|South Africa|2020-07-20	0.0002457025	Africa
Africa|hCoV-19/Gambia/GC19-3278/2020|EPI ISL 561058|B.1.5.12|Gambia|2020-07-27	Africa|hCoV-19/South Africa/KRISP-K002221/2020|EPI ISL 515618|B.1.1.206|South Africa|2020-07-20	0.0002807694	Africa
Africa|hCoV-19/Gambia/GC19-3301/2020|EPI ISL 561059|B.1.5.12|Gambia|2020-07-27	Africa|hCoV-19/South Africa/KRISP-K002221/2020|EPI ISL 515618|B.1.1.206|South Africa|2020-07-20	0.0002807990	Africa
Africa|hCoV-19/Gambia/GC19-3317/2020|EPI ISL 561060|B.1.5|Gambia|2020-07-27	Africa|hCoV-19/South Africa/KRISP-K002221/2020|EPI ISL 515618|B.1.1.206|South Africa|2020-07-20	0.0001751643	Africa
Africa|hCoV-19/Gambia/GC19-3323/2020|EPI ISL 561061|B.1.5|Gambia|2020-07-27	Africa|hCoV-19/South Africa/KRISP-K002221/2020|EPI ISL 515618|B.1.1.206|South Africa|2020-07-20	0.0001404053	Africa
Africa|hCoV-19/Gambia/GC19-3358/2020|EPI ISL 561062|B.1.1.293|Gambia|2020-07-27	Africa|hCoV-19/South Africa/KRISP-K002221/2020|EPI ISL 515618|B.1.1.206|South Africa|2020-07-20	0.0002802049	Africa
Africa|hCoV-19/Gambia/GC19-3365/2020|EPI ISL 561063|B.1.5.12|Gambia|2020-07-27	Africa|hCoV-19/South Africa/KRISP-K002221/2020|EPI ISL 515618|B.1.1.206|South Africa|2020-07-20	0.0003510135	Africa
Africa|hCoV-19/Gambia/GC19-3373/2020|EPI ISL 561064|B.1.5|Gambia|2020-07-27	Africa|hCoV-19/South Africa/KRISP-K002221/2020|EPI ISL 515618|B.1.1.206|South Africa|2020-07-20	0.0002105977	Africa
Africa|hCoV-19/Gambia/GC19-3374/2020|EPI ISL 561065|B.1.5.12|Gambia|2020-07-27	Africa|hCoV-19/South Africa/KRISP-K002221/2020|EPI ISL 515618|B.1.1.206|South Africa|2020-07-20	0.0003158800	Africa
Africa|hCoV-19/Gambia/GC19-3375/2020|EPI ISL 561066|B.1.5.12|Gambia|2020-07-27	Africa|hCoV-19/South Africa/KRISP-K002221/2020|EPI ISL 515618|B.1.1.206|South Africa|2020-07-20	0.0002807694	Africa
Africa|hCoV-19/Gambia/GC19-3380/2020|EPI ISL 561067|B.1.5.12|Gambia|2020-07-27	Africa|hCoV-19/South Africa/KRISP-K002221/2020|EPI ISL 515618|B.1.1.206|South Africa|2020-07-20	0.0003159022	Africa
Africa|hCoV-19/Gambia/GC19-3381/2020|EPI ISL 561068|B.1.5.12|Gambia|2020-07-27	Africa|hCoV-19/South Africa/KRISP-K002221/2020|EPI ISL 515618|B.1.1.206|South Africa|2020-07-20	0.0004554258	Africa
Africa|hCoV-19/Gambia/GC19-3396/2020|EPI ISL 561069|B.1.5.12|Gambia|2020-07-27	Africa|hCoV-19/South Africa/KRISP-K002221/2020|EPI ISL 515618|B.1.1.206|South Africa|2020-07-20	0.0004554258	Africa
Africa|hCoV-19/Gambia/GC19-3398/2020|EPI ISL 561070|B.1.1.242|Gambia|2020-07-27	Africa|hCoV-19/South Africa/KRISP-K002221/2020|EPI ISL 515618|B.1.1.206|South Africa|2020-07-20	0.0003852980	Africa
Africa|hCoV-19/Gambia/GC19-3399/2020|EPI ISL 561172|B.1.5|Gambia|2020-07-27	Africa|hCoV-19/South Africa/KRISP-K002221/2020|EPI ISL 515618|B.1.1.206|South Africa|2020-07-20	0.0002101838	Africa
Africa|hCoV-19/Gambia/GC19-3400/2020|EPI ISL 561173|B.1.5|Gambia|2020-07-27	Africa|hCoV-19/South Africa/KRISP-K002221/2020|EPI ISL 515618|B.1.1.206|South Africa|2020-07-20	0.0002802413	Africa
Africa|hCoV-19/Gambia/GC19-3407/2020|EPI ISL 561174|B.1.1.242|Gambia|2020-07-27	Africa|hCoV-19/South Africa/KRISP-K002221/2020|EPI ISL 515618|B.1.1.206|South Africa|2020-07-20	0.0002452008	Africa
Africa|hCoV-19/Gambia/GC19-3411/2020|EPI ISL 561175|B.1.5.12|Gambia|2020-07-27	Africa|hCoV-19/South Africa/KRISP-K002221/2020|EPI ISL 515618|B.1.1.206|South Africa|2020-07-20	0.0003864620	Africa
Africa|hCoV-19/Gambia/GC19-3418/2020|EPI ISL 561176|B.1.1.242|Gambia|2020-07-27	Africa|hCoV-19/South Africa/KRISP-K002221/2020|EPI ISL 515618|B.1.1.206|South Africa|2020-07-20	0.0003152527	Africa
Africa|hCoV-19/Gambia/GC19-3429/2020|EPI ISL 561178|B.1.5.12|Gambia|2020-07-27	Africa|hCoV-19/South Africa/KRISP-K002221/2020|EPI ISL 515618|B.1.1.206|South Africa|2020-07-20	0.0003152384	Africa
Africa|hCoV-19/Gambia/GC19-3432/2020|EPI ISL 561179|B.1.5.12|Gambia|2020-07-27	Africa|hCoV-19/South Africa/KRISP-K002221/2020|EPI ISL 515618|B.1.1.206|South Africa|2020-07-20	0.0004915344	Africa
Africa|hCoV-19/Gambia/GC19-3438/2020|EPI ISL 561180|B.1.5.12|Gambia|2020-07-27	Africa|hCoV-19/South Africa/KRISP-K002221/2020|EPI ISL 515618|B.1.1.206|South Africa|2020-07-20	0.0004554530	Africa
Africa|hCoV-19/Gambia/GC19-3445/2020|EPI ISL 561181|B.1.5.12|Gambia|2020-07-27	Africa|hCoV-19/South Africa/KRISP-K002221/2020|EPI ISL 515618|B.1.1.206|South Africa|2020-07-20	0.0005255134	Africa
Africa|hCoV-19/Gambia/GC19-3448/2020|EPI ISL 561183|B.1.5|Gambia|2020-07-27	Africa|hCoV-19/South Africa/KRISP-K002221/2020|EPI ISL 515618|B.1.1.206|South Africa|2020-07-20	0.0002477483	Africa
Africa|hCoV-19/Gambia/GC19-3497/2020|EPI ISL 561184|B.1.5.12|Gambia|2020-07-27	Africa|hCoV-19/South Africa/KRISP-K002221/2020|EPI ISL 515618|B.1.1.206|South Africa|2020-07-20	0.0004553939	Africa
Africa|hCoV-19/Gambia/GC19-3503/2020|EPI ISL 561186|B.1.5.12|Gambia|2020-07-27	Africa|hCoV-19/South Africa/KRISP-K002221/2020|EPI ISL 515618|B.1.1.206|South Africa|2020-07-20	0.0003512477	Africa
Africa|hCoV-19/Gambia/GC19-3504/2020|EPI ISL 561187|B.1.5.12|Gambia|2020-07-27	Africa|hCoV-19/South Africa/KRISP-K002221/2020|EPI ISL 515618|B.1.1.206|South Africa|2020-07-20	0.0004212252	Africa
Africa|hCoV-19/Gambia/GC19-3505/2020|EPI ISL 561188|B.1.5.12|Gambia|2020-07-27	Africa|hCoV-19/South Africa/KRISP-K002221/2020|EPI ISL 515618|B.1.1.206|South Africa|2020-07-20	0.0003853401	Africa
Africa|hCoV-19/Gambia/GC19-3529/2020|EPI ISL 561191|B.1.5.12|Gambia|2020-07-27	Africa|hCoV-19/South Africa/KRISP-K002221/2020|EPI ISL 515618|B.1.1.206|South Africa|2020-07-20	0.0004203842	Africa
Africa|hCoV-19/Gambia/GC19-3530/2020|EPI ISL 561192|B.1.5.12|Gambia|2020-07-27	Africa|hCoV-19/South Africa/KRISP-K002221/2020|EPI ISL 515618|B.1.1.206|South Africa|2020-07-20	0.0003187772	Africa
Africa|hCoV-19/Gambia/GC19-3533/2020|EPI ISL 561193|B.1.1.293|Gambia|2020-07-27	Africa|hCoV-19/South Africa/KRISP-K002221/2020|EPI ISL 515618|B.1.1.206|South Africa|2020-07-20	0.0002451887	Africa
Africa|hCoV-19/Gambia/GC19-3535/2020|EPI ISL 561194|B.1.1.242|Gambia|2020-07-27	Africa|hCoV-19/South Africa/KRISP-K002221/2020|EPI ISL 515618|B.1.1.206|South Africa|2020-07-20	0.0003152416	Africa
Africa|hCoV-19/Gambia/GC19-3550/2020|EPI ISL 561195|B.1.5.12|Gambia|2020-07-27	Africa|hCoV-19/South Africa/KRISP-K002221/2020|EPI ISL 515618|B.1.1.206|South Africa|2020-07-20	0.0004203886	Africa
Africa|hCoV-19/Gambia/GC19-3565/2020|EPI ISL 561196|B.1.5.12|Gambia|2020-07-27	Africa|hCoV-19/South Africa/KRISP-K002221/2020|EPI ISL 515618|B.1.1.206|South Africa|2020-07-20	0.0003502723	Africa
Africa|hCoV-19/Gambia/GC19-3578/2020|EPI ISL 561197|B.1.5.12|Gambia|2020-07-27	Africa|hCoV-19/South Africa/KRISP-K002221/2020|EPI ISL 515618|B.1.1.206|South Africa|2020-07-20	0.0003854965	Africa
Africa|hCoV-19/Gambia/GC19-3629/2020|EPI ISL 561199|B.1.5.12|Gambia|2020-07-27	Africa|hCoV-19/South Africa/KRISP-K002221/2020|EPI ISL 515618|B.1.1.206|South Africa|2020-07-20	0.0004904911	Africa
Africa|hCoV-19/Gambia/GC19-3656/2020|EPI ISL 561201|B.1.5.12|Gambia|2020-07-27	Africa|hCoV-19/South Africa/KRISP-K002221/2020|EPI ISL 515618|B.1.1.206|South Africa|2020-07-20	0.0003853481	Africa
Africa|hCoV-19/Gambia/GC19-3659/2020|EPI ISL 561202|B.1.1|Gambia|2020-07-27	Africa|hCoV-19/South Africa/KRISP-K002221/2020|EPI ISL 515618|B.1.1.206|South Africa|2020-07-20	0.0002802373	Africa
Africa|hCoV-19/Gambia/GC19-3666/2020|EPI ISL 561204|B.1.5.12|Gambia|2020-07-27	Africa|hCoV-19/South Africa/KRISP-K002221/2020|EPI ISL 515618|B.1.1.206|South Africa|2020-07-20	0.0004206788	Africa
Africa|hCoV-19/Gambia/GC19-3769/2020|EPI ISL 561072|B.1.292|Gambia|2020-07-27	Africa|hCoV-19/South Africa/KRISP-K002221/2020|EPI ISL 515618|B.1.1.206|South Africa|2020-07-20	0.0003512303	Africa
Africa|hCoV-19/Gambia/GC19-3773/2020|EPI ISL 561073|B.1.5.12|Gambia|2020-07-27	Africa|hCoV-19/South Africa/KRISP-K002221/2020|EPI ISL 515618|B.1.1.206|South Africa|2020-07-20	0.0004554258	Africa
Africa|hCoV-19/Gambia/GC19-3774/2020|EPI ISL 561074|B.1.5.12|Gambia|2020-07-27	Africa|hCoV-19/South Africa/KRISP-K002221/2020|EPI ISL 515618|B.1.1.206|South Africa|2020-07-20	0.0004203842	Africa
Africa|hCoV-19/Gambia/GC19-3794/2020|EPI ISL 561078|B.1.5.12|Gambia|2020-07-27	Africa|hCoV-19/South Africa/KRISP-K002221/2020|EPI ISL 515618|B.1.1.206|South Africa|2020-07-20	0.0004215063	Africa
Africa|hCoV-19/Gambia/GC19-3796/2020|EPI ISL 561079|B.1.5.12|Gambia|2020-07-27	Africa|hCoV-19/South Africa/KRISP-K002221/2020|EPI ISL 515618|B.1.1.206|South Africa|2020-07-20	0.0004554034	Africa
Africa|hCoV-19/Gambia/GC19-3798/2020|EPI ISL 561080|B.1.1.242|Gambia|2020-07-27	Africa|hCoV-19/South Africa/KRISP-K002221/2020|EPI ISL 515618|B.1.1.206|South Africa|2020-07-20	0.0003526434	Africa
Africa|hCoV-19/Gambia/GC19-3799/2020|EPI ISL 561081|B.1.1.242|Gambia|2020-07-27	Africa|hCoV-19/South Africa/KRISP-K002221/2020|EPI ISL 515618|B.1.1.206|South Africa|2020-07-20	0.0003502477	Africa
Africa|hCoV-19/Gambia/GC19-3802/2020|EPI ISL 561082|B.1.5.12|Gambia|2020-07-27	Africa|hCoV-19/South Africa/KRISP-K002221/2020|EPI ISL 515618|B.1.1.206|South Africa|2020-07-20	0.0004553987	Africa
Africa|hCoV-19/Gambia/GC19-3805/2020|EPI ISL 561083|B.1.5.12|Gambia|2020-07-27	Africa|hCoV-19/South Africa/KRISP-K002221/2020|EPI ISL 515618|B.1.1.206|South Africa|2020-07-20	0.0004203738	Africa
Africa|hCoV-19/Gambia/GC19-3806/2020|EPI ISL 561084|B.1.1.293|Gambia|2020-07-27	Africa|hCoV-19/South Africa/KRISP-K002221/2020|EPI ISL 515618|B.1.1.206|South Africa|2020-07-20	0.0002451681	Africa
Africa|hCoV-19/Gambia/GC19-3807/2020|EPI ISL 561085|B.1.1.293|Gambia|2020-07-27	Africa|hCoV-19/South Africa/KRISP-K002221/2020|EPI ISL 515618|B.1.1.206|South Africa|2020-07-20	0.0002802205	Africa
Africa|hCoV-19/Gambia/GC19-3812/2020|EPI ISL 561086|B.1.1.293|Gambia|2020-07-27	Africa|hCoV-19/South Africa/KRISP-K002221/2020|EPI ISL 515618|B.1.1.206|South Africa|2020-07-20	0.0003154314	Africa
Africa|hCoV-19/Gambia/GC19-3813/2020|EPI ISL 561087|B.1.1.293|Gambia|2020-07-27	Africa|hCoV-19/South Africa/KRISP-K002221/2020|EPI ISL 515618|B.1.1.206|South Africa|2020-07-20	0.0002802106	Africa
Africa|hCoV-19/Gambia/GC19-3814/2020|EPI ISL 561088|B.1|Gambia|2020-07-27	Africa|hCoV-19/South Africa/KRISP-K002221/2020|EPI ISL 515618|B.1.1.206|South Africa|2020-07-20	0.0005606337	Africa
Africa|hCoV-19/Gambia/GC19-3816/2020|EPI ISL 561089|B.1.1.293|Gambia|2020-07-27	Africa|hCoV-19/South Africa/KRISP-K002221/2020|EPI ISL 515618|B.1.1.206|South Africa|2020-07-20	0.0002456843	Africa
Africa|hCoV-19/Gambia/GC19-3818/2020|EPI ISL 561090|B.1.1.293|Gambia|2020-07-27	Africa|hCoV-19/South Africa/KRISP-K002221/2020|EPI ISL 515618|B.1.1.206|South Africa|2020-07-20	0.0003502710	Africa
Africa|hCoV-19/Gambia/GC19-3820/2020|EPI ISL 561091|B.1.1.293|Gambia|2020-07-27	Africa|hCoV-19/South Africa/KRISP-K002221/2020|EPI ISL 515618|B.1.1.206|South Africa|2020-07-20	0.0002802107	Africa
Africa|hCoV-19/Gambia/GC19-3821/2020|EPI ISL 561092|B.1.5.12|Gambia|2020-07-27	Africa|hCoV-19/South Africa/KRISP-K002221/2020|EPI ISL 515618|B.1.1.206|South Africa|2020-07-20	0.0003187467	Africa
Africa|hCoV-19/Gambia/GC19-3822/2020|EPI ISL 561093|B.1.5.12|Gambia|2020-07-27	Africa|hCoV-19/South Africa/KRISP-K002221/2020|EPI ISL 515618|B.1.1.206|South Africa|2020-07-20	0.0004554258	Africa
Africa|hCoV-19/Gambia/GC19-3823/2020|EPI ISL 561094|B.1.5.12|Gambia|2020-07-27	Africa|hCoV-19/South Africa/KRISP-K002221/2020|EPI ISL 515618|B.1.1.206|South Africa|2020-07-20	0.0004563832	Africa
Africa|hCoV-19/Gambia/GC19-3835/2020|EPI ISL 561096|B.1.1.293|Gambia|2020-07-27	Africa|hCoV-19/South Africa/KRISP-K002221/2020|EPI ISL 515618|B.1.1.206|South Africa|2020-07-20	0.0002451767	Africa
Africa|hCoV-19/Gambia/GC19-3836/2020|EPI ISL 561097|B.1.5.12|Gambia|2020-07-27	Africa|hCoV-19/South Africa/KRISP-K002221/2020|EPI ISL 515618|B.1.1.206|South Africa|2020-07-20	0.0004203548	Africa
Africa|hCoV-19/Gambia/GC19-3839/2020|EPI ISL 561098|B.1.5.12|Gambia|2020-07-27	Africa|hCoV-19/South Africa/KRISP-K002221/2020|EPI ISL 515618|B.1.1.206|South Africa|2020-07-20	0.0004554258	Africa
Africa|hCoV-19/Gambia/GC19-3842/2020|EPI ISL 561099|B.1.1.293|Gambia|2020-07-27	Africa|hCoV-19/South Africa/KRISP-K002221/2020|EPI ISL 515618|B.1.1.206|South Africa|2020-07-20	0.0003502781	Africa
Africa|hCoV-19/Gambia/GC19-3846/2020|EPI ISL 561100|B.1.1.293|Gambia|2020-07-27	Africa|hCoV-19/South Africa/KRISP-K002221/2020|EPI ISL 515618|B.1.1.206|South Africa|2020-07-20	0.0003152437	Africa
Africa|hCoV-19/Gambia/GC19-3852/2020|EPI ISL 561101|B.1.5.12|Gambia|2020-07-27	Africa|hCoV-19/South Africa/KRISP-K002221/2020|EPI ISL 515618|B.1.1.206|South Africa|2020-07-20	0.0004566782	Africa
Africa|hCoV-19/Gambia/GC19-3854/2020|EPI ISL 561102|B.1.1.293|Gambia|2020-07-27	Africa|hCoV-19/South Africa/KRISP-K002221/2020|EPI ISL 515618|B.1.1.206|South Africa|2020-07-20	0.0003502782	Africa
Africa|hCoV-19/Gambia/GC192573/2020|EPI ISL 561115|B.1.5.12|Gambia|2020-07-21	Africa|hCoV-19/South Africa/KRISP-K002221/2020|EPI ISL 515618|B.1.1.206|South Africa|2020-07-20	0.0004554465	Africa
Africa|hCoV-19/Gambia/GC192576/2020|EPI ISL 561117|B.1.5.12|Gambia|2020-07-21	Africa|hCoV-19/South Africa/KRISP-K002221/2020|EPI ISL 515618|B.1.1.206|South Africa|2020-07-20	0.0003505546	Africa
Africa|hCoV-19/Gambia/GC192579/2020|EPI ISL 561118|B.1.5.12|Gambia|2020-07-21	Africa|hCoV-19/South Africa/KRISP-K002221/2020|EPI ISL 515618|B.1.1.206|South Africa|2020-07-20	0.0003174058	Africa
Africa|hCoV-19/Gambia/GC192602/2020|EPI ISL 561120|B.1.1.293|Gambia|2020-07-21	Africa|hCoV-19/South Africa/KRISP-K002221/2020|EPI ISL 515618|B.1.1.206|South Africa|2020-07-20	0.0003502708	Africa
Africa|hCoV-19/Gambia/GC192610/2020|EPI ISL 561121|B.1.1.293|Gambia|2020-07-21	Africa|hCoV-19/South Africa/KRISP-K002221/2020|EPI ISL 515618|B.1.1.206|South Africa|2020-07-20	0.0003502709	Africa
Africa|hCoV-19/Gambia/GC192751/2020|EPI ISL 561138|B.1.5.12|Gambia|2020-07-21	Africa|hCoV-19/South Africa/KRISP-K002221/2020|EPI ISL 515618|B.1.1.206|South Africa|2020-07-20	0.0004905013	Africa
Africa|hCoV-19/Gambia/GC192756/2020|EPI ISL 561139|B.1.5.12|Gambia|2020-07-22	Africa|hCoV-19/South Africa/KRISP-K002221/2020|EPI ISL 515618|B.1.1.206|South Africa|2020-07-20	0.0004203842	Africa
Africa|hCoV-19/Gambia/GC192772/2020|EPI ISL 561140|B.1.1|Gambia|2020-07-22	Africa|hCoV-19/South Africa/KRISP-K002221/2020|EPI ISL 515618|B.1.1.206|South Africa|2020-07-20	0.0003152372	Africa
Africa|hCoV-19/Gambia/GC192778/2020|EPI ISL 561141|B.1.1|Gambia|2020-07-22	Africa|hCoV-19/South Africa/KRISP-K002221/2020|EPI ISL 515618|B.1.1.206|South Africa|2020-07-20	0.0003152703	Africa
Africa|hCoV-19/Gambia/GC192781/2020|EPI ISL 561142|B.1.5.12|Gambia|2020-07-22	Africa|hCoV-19/South Africa/KRISP-K002221/2020|EPI ISL 515618|B.1.1.206|South Africa|2020-07-20	0.0004554258	Africa
Africa|hCoV-19/Gambia/GC192782/2020|EPI ISL 561143|B.1.5.12|Gambia|2020-07-22	Africa|hCoV-19/South Africa/KRISP-K002221/2020|EPI ISL 515618|B.1.1.206|South Africa|2020-07-20	0.0004203842	Africa
Africa|hCoV-19/Gambia/GC192786/2020|EPI ISL 561144|B.1.1.293|Gambia|2020-07-22	Africa|hCoV-19/South Africa/KRISP-K002221/2020|EPI ISL 515618|B.1.1.206|South Africa|2020-07-20	0.0002801980	Africa
Africa|hCoV-19/Gambia/GC192789/2020|EPI ISL 561145|B.1|Gambia|2020-07-22	Africa|hCoV-19/South Africa/KRISP-K002221/2020|EPI ISL 515618|B.1.1.206|South Africa|2020-07-20	0.0003853251	Africa
Africa|hCoV-19/Gambia/GC192811/2020|EPI ISL 561147|B.1.5.12|Gambia|2020-07-22	Africa|hCoV-19/South Africa/KRISP-K002221/2020|EPI ISL 515618|B.1.1.206|South Africa|2020-07-20	0.0004218322	Africa
Africa|hCoV-19/Gambia/GC192812/2020|EPI ISL 561148|B.1.1.293|Gambia|2020-07-22	Africa|hCoV-19/South Africa/KRISP-K002221/2020|EPI ISL 515618|B.1.1.206|South Africa|2020-07-20	0.0002101302	Africa
Africa|hCoV-19/Gambia/NPHL-038/2020|EPI ISL 561205|B.1.1|Gambia|2020	Africa|hCoV-19/South Africa/KRISP-K002221/2020|EPI ISL 515618|B.1.1.206|South Africa|2020-07-20	0.0003502795	Africa
Africa|hCoV-19/Gambia/NPHL-061/2020|EPI ISL 561206|B.1.5.12|Gambia|2020	Africa|hCoV-19/South Africa/KRISP-K002221/2020|EPI ISL 515618|B.1.1.206|South Africa|2020-07-20	0.0005255264	Africa
Africa|hCoV-19/Gambia/NPHL-1168/2020|EPI ISL 561212|B.1.5.12|Gambia|2020-06-27	Africa|hCoV-19/South Africa/KRISP-K002221/2020|EPI ISL 515618|B.1.1.206|South Africa|2020-07-20	0.0005255591	Africa
Africa|hCoV-19/Gambia/NPHL-1208/2020|EPI ISL 561213|B.1.5.12|Gambia|2020-06-30	Africa|hCoV-19/South Africa/KRISP-K002221/2020|EPI ISL 515618|B.1.1.206|South Africa|2020-07-20	0.0002472058	Africa
Africa|hCoV-19/Gambia/NPHL-1209/2020|EPI ISL 561214|B.1.5.12|Gambia|2020-06-30	Africa|hCoV-19/South Africa/KRISP-K002221/2020|EPI ISL 515618|B.1.1.206|South Africa|2020-07-20	0.0002120038	Africa
Africa|hCoV-19/Gambia/NPHL-1212/2020|EPI ISL 561215|B.1.5.12|Gambia|2020-06-30	Africa|hCoV-19/South Africa/KRISP-K002221/2020|EPI ISL 515618|B.1.1.206|South Africa|2020-07-20	0.0003502722	Africa
Africa|hCoV-19/Gambia/NPHL-1224/2020|EPI ISL 561217|B.1.1.293|Gambia|2020-06-30	Africa|hCoV-19/South Africa/KRISP-K002221/2020|EPI ISL 515618|B.1.1.206|South Africa|2020-07-20	0.0001825377	Africa
Africa|hCoV-19/Gambia/NPHL-1230/2020|EPI ISL 561218|B.1.5|Gambia|2020-06-30	Africa|hCoV-19/South Africa/KRISP-K002221/2020|EPI ISL 515618|B.1.1.206|South Africa|2020-07-20	0.0001765475	Africa
Africa|hCoV-19/Gambia/NPHL-1248/2020|EPI ISL 561222|B.1.5|Gambia|2020-07-01	Africa|hCoV-19/South Africa/KRISP-K002221/2020|EPI ISL 515618|B.1.1.206|South Africa|2020-07-20	0.0001765351	Africa
Africa|hCoV-19/Gambia/NPHL-1258/2020|EPI ISL 561223|B.1.292|Gambia|2020-07-02	Africa|hCoV-19/South Africa/KRISP-K002221/2020|EPI ISL 515618|B.1.1.206|South Africa|2020-07-20	0.0003152448	Africa
Africa|hCoV-19/Gambia/NPHL-1422/2020|EPI ISL 561228|B.1.5|Gambia|2020-07-04	Africa|hCoV-19/South Africa/KRISP-K002221/2020|EPI ISL 515618|B.1.1.206|South Africa|2020-07-20	0.0001088333	Africa
Africa|hCoV-19/Gambia/NPHL-1424/2020|EPI ISL 561229|B.1.292|Gambia|2020-07-04	Africa|hCoV-19/South Africa/KRISP-K002221/2020|EPI ISL 515618|B.1.1.206|South Africa|2020-07-20	0.0003153435	Africa
Africa|hCoV-19/Gambia/NPHL-1446/2020|EPI ISL 561230|B.1.5|Gambia|2020-07-04	Africa|hCoV-19/South Africa/KRISP-K002221/2020|EPI ISL 515618|B.1.1.206|South Africa|2020-07-20	0.0001765351	Africa
Africa|hCoV-19/Gambia/NPHL-1477/2020|EPI ISL 561231|B.1.5|Gambia|2020	Africa|hCoV-19/South Africa/KRISP-K002221/2020|EPI ISL 515618|B.1.1.206|South Africa|2020-07-20	0.0001800500	Africa
Africa|hCoV-19/Gambia/NPHL-1514/2020|EPI ISL 561232|B.1.1|Gambia|2020	Africa|hCoV-19/South Africa/KRISP-K002221/2020|EPI ISL 515618|B.1.1.206|South Africa|2020-07-20	0.0002451570	Africa
Africa|hCoV-19/Gambia/NPHL-1641/2020|EPI ISL 561235|B.1.292|Gambia|2020-07-31	Africa|hCoV-19/South Africa/KRISP-K002221/2020|EPI ISL 515618|B.1.1.206|South Africa|2020-07-20	0.0003558376	Africa
Africa|hCoV-19/Gambia/NPHL-1645/2020|EPI ISL 561236|B.1.1.293|Gambia|2020-08-04	Africa|hCoV-19/South Africa/KRISP-K002221/2020|EPI ISL 515618|B.1.1.206|South Africa|2020-07-20	0.0002466772	Africa
Africa|hCoV-19/Gambia/NPHL-1711/2020|EPI ISL 561237|B.1.1.293|Gambia|2020-08-04	Africa|hCoV-19/South Africa/KRISP-K002221/2020|EPI ISL 515618|B.1.1.206|South Africa|2020-07-20	0.0002101301	Africa
Africa|hCoV-19/Gambia/NPHL-1746/2020|EPI ISL 561238|B.1.1|Gambia|2020-07-20	Africa|hCoV-19/South Africa/KRISP-K002221/2020|EPI ISL 515618|B.1.1.206|South Africa|2020-07-20	0.0001401005	Africa
Africa|hCoV-19/Gambia/NPHL-1921/2020|EPI ISL 561239|B.1.1|Gambia|2020	Africa|hCoV-19/South Africa/KRISP-K002221/2020|EPI ISL 515618|B.1.1.206|South Africa|2020-07-20	0.0003152372	Africa
Africa|hCoV-19/Gambia/NPHL-1968/2020|EPI ISL 561240|B.1.1|Gambia|2020-07-16	Africa|hCoV-19/South Africa/KRISP-K002221/2020|EPI ISL 515618|B.1.1.206|South Africa|2020-07-20	0.0003152372	Africa
Africa|hCoV-19/Gambia/NPHL-2037/2020|EPI ISL 561241|B.1.1|Gambia|2020-07-15	Africa|hCoV-19/South Africa/KRISP-K002221/2020|EPI ISL 515618|B.1.1.206|South Africa|2020-07-20	0.0002802147	Africa
Africa|hCoV-19/Gambia/NPHL-2268/2020|EPI ISL 561242|B.1.1|Gambia|2020	Africa|hCoV-19/South Africa/KRISP-K002221/2020|EPI ISL 515618|B.1.1.206|South Africa|2020-07-20	0.0001051567	Africa
Africa|hCoV-19/Gambia/NPHL-2344/2020|EPI ISL 561243|B.1.292|Gambia|2020	Africa|hCoV-19/South Africa/KRISP-K002221/2020|EPI ISL 515618|B.1.1.206|South Africa|2020-07-20	0.0003853504	Africa
Africa|hCoV-19/Gambia/NPHL-2374/2020|EPI ISL 561244|B.1.5.12|Gambia|2020	Africa|hCoV-19/South Africa/KRISP-K002221/2020|EPI ISL 515618|B.1.1.206|South Africa|2020-07-20	0.0003853211	Africa
Africa|hCoV-19/Gambia/NPHL-242/2020|EPI ISL 561245|B.1.5|Gambia|2020	Africa|hCoV-19/South Africa/KRISP-K002221/2020|EPI ISL 515618|B.1.1.206|South Africa|2020-07-20	0.0002101699	Africa
Africa|hCoV-19/Gambia/NPHL-243/2020|EPI ISL 561246|B.1.5|Gambia|2020	Africa|hCoV-19/South Africa/KRISP-K002221/2020|EPI ISL 515618|B.1.1.206|South Africa|2020-07-20	0.0001413428	Africa
Africa|hCoV-19/Gambia/NPHL-244/2020|EPI ISL 561247|B.1.1.293|Gambia|2020	Africa|hCoV-19/South Africa/KRISP-K002221/2020|EPI ISL 515618|B.1.1.206|South Africa|2020-07-20	0.0002473892	Africa
Africa|hCoV-19/Gambia/NPHL-2443/2020|EPI ISL 561248|B.1.5.12|Gambia|2020	Africa|hCoV-19/South Africa/KRISP-K002221/2020|EPI ISL 515618|B.1.1.206|South Africa|2020-07-20	0.0003853074	Africa
Africa|hCoV-19/Gambia/NPHL-2444/2020|EPI ISL 561249|B.1.292|Gambia|2020-07-21	Africa|hCoV-19/South Africa/KRISP-K002221/2020|EPI ISL 515618|B.1.1.206|South Africa|2020-07-20	0.0003502795	Africa
Africa|hCoV-19/Gambia/NPHL-2446/2020|EPI ISL 561250|B.1.1|Gambia|2020	Africa|hCoV-19/South Africa/KRISP-K002221/2020|EPI ISL 515618|B.1.1.206|South Africa|2020-07-20	0.0003187421	Africa
Africa|hCoV-19/Gambia/NPHL-245/2020|EPI ISL 561251|B.1.1|Gambia|2020	Africa|hCoV-19/South Africa/KRISP-K002221/2020|EPI ISL 515618|B.1.1.206|South Africa|2020-07-20	0.0001403708	Africa
Africa|hCoV-19/Gambia/NPHL-2457/2020|EPI ISL 561252|B.1.1|Gambia|2020-07-21	Africa|hCoV-19/South Africa/KRISP-K002221/2020|EPI ISL 515618|B.1.1.206|South Africa|2020-07-20	0.0003187308	Africa
Africa|hCoV-19/Gambia/NPHL-2458/2020|EPI ISL 561253|B.1.292|Gambia|2020-07-21	Africa|hCoV-19/South Africa/KRISP-K002221/2020|EPI ISL 515618|B.1.1.206|South Africa|2020-07-20	0.0003542872	Africa
Africa|hCoV-19/Gambia/NPHL-2463/2020|EPI ISL 561254|B.1.1|Gambia|2020	Africa|hCoV-19/South Africa/KRISP-K002221/2020|EPI ISL 515618|B.1.1.206|South Africa|2020-07-20	0.0003209354	Africa
Africa|hCoV-19/Gambia/NPHL-2465/2020|EPI ISL 561255|B.1.1|Gambia|2020-07-21	Africa|hCoV-19/South Africa/KRISP-K002221/2020|EPI ISL 515618|B.1.1.206|South Africa|2020-07-20	0.0003187421	Africa
Africa|hCoV-19/Gambia/NPHL-2469/2020|EPI ISL 561256|B.1.5.12|Gambia|2020-07-21	Africa|hCoV-19/South Africa/KRISP-K002221/2020|EPI ISL 515618|B.1.1.206|South Africa|2020-07-20	0.0004605000	Africa
Africa|hCoV-19/Gambia/NPHL-247/2020|EPI ISL 561257|B.1.1.293|Gambia|2020	Africa|hCoV-19/South Africa/KRISP-K002221/2020|EPI ISL 515618|B.1.1.206|South Africa|2020-07-20	0.0002101375	Africa
Africa|hCoV-19/Gambia/NPHL-2470/2020|EPI ISL 561258|B.1.1|Gambia|2020-07-21	Africa|hCoV-19/South Africa/KRISP-K002221/2020|EPI ISL 515618|B.1.1.206|South Africa|2020-07-20	0.0003187421	Africa
Africa|hCoV-19/Gambia/NPHL-2472/2020|EPI ISL 561259|B.1.5.12|Gambia|2020-07-21	Africa|hCoV-19/South Africa/KRISP-K002221/2020|EPI ISL 515618|B.1.1.206|South Africa|2020-07-20	0.0002479123	Africa
Africa|hCoV-19/Gambia/NPHL-2473/2020|EPI ISL 561260|B.1.5.12|Gambia|2020-07-21	Africa|hCoV-19/South Africa/KRISP-K002221/2020|EPI ISL 515618|B.1.1.206|South Africa|2020-07-20	0.0005255665	Africa
Africa|hCoV-19/Gambia/NPHL-2478/2020|EPI ISL 561261|B.1.5.12|Gambia|2020-07-21	Africa|hCoV-19/South Africa/KRISP-K002221/2020|EPI ISL 515618|B.1.1.206|South Africa|2020-07-20	0.0002853086	Africa
Africa|hCoV-19/Gambia/NPHL-2497/2020|EPI ISL 561262|B.1.1.242|Gambia|2020-07-21	Africa|hCoV-19/South Africa/KRISP-K002221/2020|EPI ISL 515618|B.1.1.206|South Africa|2020-07-20	0.0002852607	Africa
Africa|hCoV-19/Gambia/NPHL-2504/2020|EPI ISL 561264|B.1.5.12|Gambia|2020-07-23	Africa|hCoV-19/South Africa/KRISP-K002221/2020|EPI ISL 515618|B.1.1.206|South Africa|2020-07-20	0.0004956301	Africa
Africa|hCoV-19/Gambia/NPHL-2514/2020|EPI ISL 561265|B.1.5.12|Gambia|2020-07-21	Africa|hCoV-19/South Africa/KRISP-K002221/2020|EPI ISL 515618|B.1.1.206|South Africa|2020-07-20	0.0004605048	Africa
Africa|hCoV-19/Gambia/NPHL-2521/2020|EPI ISL 561266|B.1.5.12|Gambia|2020-07-23	Africa|hCoV-19/South Africa/KRISP-K002221/2020|EPI ISL 515618|B.1.1.206|South Africa|2020-07-20	0.0004250439	Africa
Africa|hCoV-19/Gambia/NPHL-2522/2020|EPI ISL 561267|B.1.1.293|Gambia|2020-07-22	Africa|hCoV-19/South Africa/KRISP-K002221/2020|EPI ISL 515618|B.1.1.206|South Africa|2020-07-20	0.0002835440	Africa
Africa|hCoV-19/Gambia/NPHL-2524/2020|EPI ISL 561268|B.1.1|Gambia|2020-07-24	Africa|hCoV-19/South Africa/KRISP-K002221/2020|EPI ISL 515618|B.1.1.206|South Africa|2020-07-20	0.0002802146	Africa
Africa|hCoV-19/Gambia/NPHL-2529/2020|EPI ISL 561269|B.1.1.293|Gambia|2020-07-21	Africa|hCoV-19/South Africa/KRISP-K002221/2020|EPI ISL 515618|B.1.1.206|South Africa|2020-07-20	0.0002124586	Africa
Africa|hCoV-19/Gambia/NPHL-253/2020|EPI ISL 561270|B.1.1.293|Gambia|2020	Africa|hCoV-19/South Africa/KRISP-K002221/2020|EPI ISL 515618|B.1.1.206|South Africa|2020-07-20	0.0002451570	Africa
Africa|hCoV-19/Gambia/NPHL-2537/2020|EPI ISL 561271|B.1.1|Gambia|2020	Africa|hCoV-19/South Africa/KRISP-K002221/2020|EPI ISL 515618|B.1.1.206|South Africa|2020-07-20	0.0003512143	Africa
Africa|hCoV-19/Gambia/NPHL-2538/2020|EPI ISL 561272|B.1.5.12|Gambia|2020-07-21	Africa|hCoV-19/South Africa/KRISP-K002221/2020|EPI ISL 515618|B.1.1.206|South Africa|2020-07-20	0.0004250439	Africa
Africa|hCoV-19/Gambia/NPHL-2550/2020|EPI ISL 561274|B.1.292|Gambia|2020-07-21	Africa|hCoV-19/South Africa/KRISP-K002221/2020|EPI ISL 515618|B.1.1.206|South Africa|2020-07-20	0.0003187613	Africa
Africa|hCoV-19/Gambia/NPHL-2554/2020|EPI ISL 561275|B.1.5.12|Gambia|2020	Africa|hCoV-19/South Africa/KRISP-K002221/2020|EPI ISL 515618|B.1.1.206|South Africa|2020-07-20	0.0003542044	Africa
Africa|hCoV-19/Gambia/NPHL-2555/2020|EPI ISL 561276|B.1.1|Gambia|2020-07-21	Africa|hCoV-19/South Africa/KRISP-K002221/2020|EPI ISL 515618|B.1.1.206|South Africa|2020-07-20	0.0002853338	Africa
Africa|hCoV-19/Gambia/NPHL-256/2020|EPI ISL 561277|B.1.1.293|Gambia|2020	Africa|hCoV-19/South Africa/KRISP-K002221/2020|EPI ISL 515618|B.1.1.206|South Africa|2020-07-20	0.0001751170	Africa
Africa|hCoV-19/Gambia/NPHL-2560/2020|EPI ISL 561278|B.1.1|Gambia|2020	Africa|hCoV-19/South Africa/KRISP-K002221/2020|EPI ISL 515618|B.1.1.206|South Africa|2020-07-20	0.0003187308	Africa
Africa|hCoV-19/Gambia/NPHL-2567/2020|EPI ISL 561279|B.1|Gambia|2020	Africa|hCoV-19/South Africa/KRISP-K002221/2020|EPI ISL 515618|B.1.1.206|South Africa|2020-07-20	0.0005957128	Africa
Africa|hCoV-19/Gambia/NPHL-2573/2020|EPI ISL 561280|B.1.1.293|Gambia|2020	Africa|hCoV-19/South Africa/KRISP-K002221/2020|EPI ISL 515618|B.1.1.206|South Africa|2020-07-20	0.0002479149	Africa
Africa|hCoV-19/Gambia/NPHL-2586/2020|EPI ISL 561281|B.1.5.12|Gambia|2020-07-23	Africa|hCoV-19/South Africa/KRISP-K002221/2020|EPI ISL 515618|B.1.1.206|South Africa|2020-07-20	0.0003566039	Africa
Africa|hCoV-19/Gambia/NPHL-2588/2020|EPI ISL 561282|B.1.1|Gambia|2020	Africa|hCoV-19/South Africa/KRISP-K002221/2020|EPI ISL 515618|B.1.1.206|South Africa|2020-07-20	0.0003502709	Africa
Africa|hCoV-19/Gambia/NPHL-2615/2020|EPI ISL 561283|B.1.1.293|Gambia|2020-08-18	Africa|hCoV-19/South Africa/KRISP-K002221/2020|EPI ISL 515618|B.1.1.206|South Africa|2020-07-20	0.0002801922	Africa
Africa|hCoV-19/Gambia/NPHL-2626/2020|EPI ISL 561284|B.1.1.293|Gambia|2020	Africa|hCoV-19/South Africa/KRISP-K002221/2020|EPI ISL 515618|B.1.1.206|South Africa|2020-07-20	0.0002802344	Africa
Africa|hCoV-19/Gambia/NPHL-2640/2020|EPI ISL 561285|B.1.5.12|Gambia|2020-06-17	Africa|hCoV-19/South Africa/KRISP-K002221/2020|EPI ISL 515618|B.1.1.206|South Africa|2020-07-20	0.0003502881	Africa
Africa|hCoV-19/Gambia/NPHL-266/2020|EPI ISL 561286|B.1.5.12|Gambia|2020	Africa|hCoV-19/South Africa/KRISP-K002221/2020|EPI ISL 515618|B.1.1.206|South Africa|2020-07-20	0.0004250678	Africa
Africa|hCoV-19/Gambia/NPHL-2706/2020|EPI ISL 561287|B.1.292|Gambia|2020	Africa|hCoV-19/South Africa/KRISP-K002221/2020|EPI ISL 515618|B.1.1.206|South Africa|2020-07-20	0.0003853156	Africa
Africa|hCoV-19/Gambia/NPHL-2712/2020|EPI ISL 561288|B.1.5.12|Gambia|2020-08-03	Africa|hCoV-19/South Africa/KRISP-K002221/2020|EPI ISL 515618|B.1.1.206|South Africa|2020-07-20	0.0004554465	Africa
Africa|hCoV-19/Gambia/NPHL-2727/2020|EPI ISL 561289|B.1.5.12|Gambia|2020-08-04	Africa|hCoV-19/South Africa/KRISP-K002221/2020|EPI ISL 515618|B.1.1.206|South Africa|2020-07-20	0.0004554258	Africa
Africa|hCoV-19/Gambia/NPHL-2729/2020|EPI ISL 561290|B.1.1|Gambia|2020-07-23	Africa|hCoV-19/South Africa/KRISP-K002221/2020|EPI ISL 515618|B.1.1.206|South Africa|2020-07-20	0.0003152372	Africa
Africa|hCoV-19/Gambia/NPHL-2736/2020|EPI ISL 561291|B.1.1.242|Gambia|2020-07-25	Africa|hCoV-19/South Africa/KRISP-K002221/2020|EPI ISL 515618|B.1.1.206|South Africa|2020-07-20	0.0003502636	Africa
Africa|hCoV-19/Gambia/NPHL-2759/2020|EPI ISL 561292|B.1.5.12|Gambia|2020-08-07	Africa|hCoV-19/South Africa/KRISP-K002221/2020|EPI ISL 515618|B.1.1.206|South Africa|2020-07-20	0.0004204224	Africa
Africa|hCoV-19/Gambia/NPHL-2762/2020|EPI ISL 561293|B.1.5.12|Gambia|2020-07-25	Africa|hCoV-19/South Africa/KRISP-K002221/2020|EPI ISL 515618|B.1.1.206|South Africa|2020-07-20	0.0004904790	Africa
Africa|hCoV-19/Gambia/NPHL-2767/2020|EPI ISL 561294|B.1.1.293|Gambia|2020-07-25	Africa|hCoV-19/South Africa/KRISP-K002221/2020|EPI ISL 515618|B.1.1.206|South Africa|2020-07-20	0.0003152306	Africa
Africa|hCoV-19/Gambia/NPHL-2768/2020|EPI ISL 561295|B.1.1.293|Gambia|2020-07-27	Africa|hCoV-19/South Africa/KRISP-K002221/2020|EPI ISL 515618|B.1.1.206|South Africa|2020-07-20	0.0002101301	Africa
Africa|hCoV-19/Gambia/NPHL-277/2020|EPI ISL 561296|B.1.5.12|Gambia|2020	Africa|hCoV-19/South Africa/KRISP-K002221/2020|EPI ISL 515618|B.1.1.206|South Africa|2020-07-20	0.0004203842	Africa
Africa|hCoV-19/Gambia/NPHL-2785/2020|EPI ISL 561297|B.1.1.242|Gambia|2020-07-27	Africa|hCoV-19/South Africa/KRISP-K002221/2020|EPI ISL 515618|B.1.1.206|South Africa|2020-07-20	0.0002801962	Africa
Africa|hCoV-19/Gambia/NPHL-2790/2020|EPI ISL 561298|B.1.1.293|Gambia|2020	Africa|hCoV-19/South Africa/KRISP-K002221/2020|EPI ISL 515618|B.1.1.206|South Africa|2020-07-20	0.0003152372	Africa
Africa|hCoV-19/Gambia/NPHL-2825/2020|EPI ISL 561299|B.1.5.12|Gambia|2020	Africa|hCoV-19/South Africa/KRISP-K002221/2020|EPI ISL 515618|B.1.1.206|South Africa|2020-07-20	0.0004553827	Africa
Africa|hCoV-19/Gambia/NPHL-287/2020|EPI ISL 561300|B.1.1.293|Gambia|2020	Africa|hCoV-19/South Africa/KRISP-K002221/2020|EPI ISL 515618|B.1.1.206|South Africa|2020-07-20	0.0002802078	Africa
Africa|hCoV-19/Gambia/NPHL-2889/2020|EPI ISL 561301|B.1.5.12|Gambia|2020	Africa|hCoV-19/South Africa/KRISP-K002221/2020|EPI ISL 515618|B.1.1.206|South Africa|2020-07-20	0.0004957225	Africa
Africa|hCoV-19/Gambia/NPHL-2892/2020|EPI ISL 561302|B.1.5.12|Gambia|2020-09-07	Africa|hCoV-19/South Africa/KRISP-K002221/2020|EPI ISL 515618|B.1.1.206|South Africa|2020-07-20	0.0004957225	Africa
Africa|hCoV-19/Gambia/NPHL-290/2020|EPI ISL 561303|B.1.1.293|Gambia|2020	Africa|hCoV-19/South Africa/KRISP-K002221/2020|EPI ISL 515618|B.1.1.206|South Africa|2020-07-20	0.0002101299	Africa
Africa|hCoV-19/Gambia/NPHL-2909/2020|EPI ISL 561304|B.1.1.293|Gambia|2020-07-26	Africa|hCoV-19/South Africa/KRISP-K002221/2020|EPI ISL 515618|B.1.1.206|South Africa|2020-07-20	0.0002802049	Africa
Africa|hCoV-19/Gambia/NPHL-2984/2020|EPI ISL 561307|B.1.1.293|Gambia|2020	Africa|hCoV-19/South Africa/KRISP-K002221/2020|EPI ISL 515618|B.1.1.206|South Africa|2020-07-20	0.0003152515	Africa
Africa|hCoV-19/Gambia/NPHL-299/2020|EPI ISL 561308|B.1.1.293|Gambia|2020	Africa|hCoV-19/South Africa/KRISP-K002221/2020|EPI ISL 515618|B.1.1.206|South Africa|2020-07-20	0.0002801980	Africa
Africa|hCoV-19/Gambia/NPHL-3047/2020|EPI ISL 561309|B.1.5.12|Gambia|2020-07-28	Africa|hCoV-19/South Africa/KRISP-K002221/2020|EPI ISL 515618|B.1.1.206|South Africa|2020-07-20	0.0004953893	Africa
Africa|hCoV-19/Gambia/NPHL-3055/2020|EPI ISL 561310|B.1.5.12|Gambia|2020-07-17	Africa|hCoV-19/South Africa/KRISP-K002221/2020|EPI ISL 515618|B.1.1.206|South Africa|2020-07-20	0.0004904786	Africa
Africa|hCoV-19/Gambia/NPHL-3062/2020|EPI ISL 561311|B.1.5.12|Gambia|2020	Africa|hCoV-19/South Africa/KRISP-K002221/2020|EPI ISL 515618|B.1.1.206|South Africa|2020-07-20	0.0004953893	Africa
Africa|hCoV-19/Gambia/NPHL-3079/2020|EPI ISL 561312|B.1.5.12|Gambia|2020-07-27	Africa|hCoV-19/South Africa/KRISP-K002221/2020|EPI ISL 515618|B.1.1.206|South Africa|2020-07-20	0.0004957225	Africa
Africa|hCoV-19/Gambia/NPHL-3206/2020|EPI ISL 561313|B.1.1.293|Gambia|2020	Africa|hCoV-19/South Africa/KRISP-K002221/2020|EPI ISL 515618|B.1.1.206|South Africa|2020-07-20	0.0003502792	Africa
Africa|hCoV-19/Gambia/NPHL-3254/2020|EPI ISL 561315|B.1.5.12|Gambia|2020-07-28	Africa|hCoV-19/South Africa/KRISP-K002221/2020|EPI ISL 515618|B.1.1.206|South Africa|2020-07-20	0.0004908057	Africa
Africa|hCoV-19/Gambia/NPHL-3281/2020|EPI ISL 561316|B.1.1|Gambia|2020-07-28	Africa|hCoV-19/South Africa/KRISP-K002221/2020|EPI ISL 515618|B.1.1.206|South Africa|2020-07-20	0.0003979366	Africa
Africa|hCoV-19/Gambia/NPHL-483B/2020|EPI ISL 561318|B.1.1|Gambia|2020	Africa|hCoV-19/South Africa/KRISP-K002221/2020|EPI ISL 515618|B.1.1.206|South Africa|2020-07-20	0.0003981066	Africa
Africa|hCoV-19/Gambia/NPHL-704/2020|EPI ISL 561320|B.1.1.293|Gambia|2020	Africa|hCoV-19/South Africa/KRISP-K002221/2020|EPI ISL 515618|B.1.1.206|South Africa|2020-07-20	0.0004250554	Africa
Africa|hCoV-19/Gambia/NPHL-737/2020|EPI ISL 561323|B.1.1.293|Gambia|2020	Africa|hCoV-19/South Africa/KRISP-K002221/2020|EPI ISL 515618|B.1.1.206|South Africa|2020-07-20	0.0002124586	Africa
Africa|hCoV-19/Gambia/NPHL-748/2020|EPI ISL 561324|B.1.1|Gambia|2020	Africa|hCoV-19/South Africa/KRISP-K002221/2020|EPI ISL 515618|B.1.1.206|South Africa|2020-07-20	0.0002802147	Africa
Africa|hCoV-19/Gambia/NPHL-758/2020|EPI ISL 561326|B.1.1.293|Gambia|2020	Africa|hCoV-19/South Africa/KRISP-K002221/2020|EPI ISL 515618|B.1.1.206|South Africa|2020-07-20	0.0002126317	Africa
Africa|hCoV-19/Gambia/NPHL-760/2020|EPI ISL 561327|B.1.5|Gambia|2020	Africa|hCoV-19/South Africa/KRISP-K002221/2020|EPI ISL 515618|B.1.1.206|South Africa|2020-07-20	0.0001403855	Africa
Africa|hCoV-19/Gambia/NPHL-790/2020|EPI ISL 561329|B.1.5|Gambia|2020	Africa|hCoV-19/South Africa/KRISP-K002221/2020|EPI ISL 515618|B.1.1.206|South Africa|2020-07-20	0.0001053562	Africa
Africa|hCoV-19/Gambia/NPHL-923/2020|EPI ISL 561330|B.1.5.12|Gambia|2020	Africa|hCoV-19/South Africa/KRISP-K002221/2020|EPI ISL 515618|B.1.1.206|South Africa|2020-07-20	0.0003853346	Africa
Africa|hCoV-19/Gambia/NPHL-930/2020|EPI ISL 561331|B.1.5|Gambia|2020	Africa|hCoV-19/South Africa/KRISP-K002221/2020|EPI ISL 515618|B.1.1.206|South Africa|2020-07-20	0.0001404793	Africa
Africa|hCoV-19/Gambia/NPHL-941/2020|EPI ISL 561332|B.1.5.12|Gambia|2020	Africa|hCoV-19/South Africa/KRISP-K002221/2020|EPI ISL 515618|B.1.1.206|South Africa|2020-07-20	0.0004203635	Africa
Africa|hCoV-19/Gambia/NPHL-956/2020|EPI ISL 561334|B.1.5.12|Gambia|2020	Africa|hCoV-19/South Africa/KRISP-K002221/2020|EPI ISL 515618|B.1.1.206|South Africa|2020-07-20	0.0004215063	Africa
Africa|hCoV-19/Ghana/1651 S3/2020|EPI ISL 422387|A.11|Ghana|2020-03-25	Africa|hCoV-19/South Africa/KRISP-K002221/2020|EPI ISL 515618|B.1.1.206|South Africa|2020-07-20	0.0005780266	Africa
Africa|hCoV-19/Ghana/1659 S14/2020|EPI ISL 422405|B.1.220|Ghana|2020-03-25	Africa|hCoV-19/South Africa/KRISP-K002221/2020|EPI ISL 515618|B.1.1.206|South Africa|2020-07-20	0.0002880777	Africa
Africa|hCoV-19/Ghana/2230 S4/2020|EPI ISL 422390|B.40|Ghana|2020-03-25	Africa|hCoV-19/South Africa/KRISP-K002221/2020|EPI ISL 515618|B.1.1.206|South Africa|2020-07-20	0.0004949817	Africa
Africa|hCoV-19/Ghana/2333 S5/2020|EPI ISL 422394|B.1.3|Ghana|2020-03-27	Africa|hCoV-19/South Africa/KRISP-K002221/2020|EPI ISL 515618|B.1.1.206|South Africa|2020-07-20	0.0003919416	Africa
Africa|hCoV-19/Ghana/2573 S27/2020|EPI ISL 515082|A|Ghana|2020-03-29	Africa|hCoV-19/South Africa/KRISP-K002221/2020|EPI ISL 515618|B.1.1.206|South Africa|2020-07-20	0.0007014146	Africa
Africa|hCoV-19/Ghana/2666 S32/2020|EPI ISL 515083|A|Ghana|2020-03-27	Africa|hCoV-19/South Africa/KRISP-K002221/2020|EPI ISL 515618|B.1.1.206|South Africa|2020-07-20	0.0001061125	Africa
Africa|hCoV-19/Ghana/2709 S25/2020|EPI ISL 515084|B.1|Ghana|2020-03-28	Africa|hCoV-19/South Africa/KRISP-K002221/2020|EPI ISL 515618|B.1.1.206|South Africa|2020-07-20	0.0004206965	Africa
Africa|hCoV-19/Ghana/2828 S6/2020|EPI ISL 422397|A.11|Ghana|2020-03-29	Africa|hCoV-19/South Africa/KRISP-K002221/2020|EPI ISL 515618|B.1.1.206|South Africa|2020-07-20	0.0007075998	Africa
Africa|hCoV-19/Ghana/2852 S30/2020|EPI ISL 515085|B.6|Ghana|2020-03-28	Africa|hCoV-19/South Africa/KRISP-K002221/2020|EPI ISL 515618|B.1.1.206|South Africa|2020-07-20	0.0001059364	Africa
Africa|hCoV-19/Ghana/2914 S8/2020|EPI ISL 422399|B.1.1|Ghana|2020-03-30	Africa|hCoV-19/South Africa/KRISP-K002221/2020|EPI ISL 515618|B.1.1.206|South Africa|2020-07-20	0.0001429816	Africa
Africa|hCoV-19/Ghana/34927 S20/2020|EPI ISL 515086|A.11|Ghana|2020-05-23	Africa|hCoV-19/South Africa/KRISP-K002221/2020|EPI ISL 515618|B.1.1.206|South Africa|2020-07-20	0.0005973019	Africa
Africa|hCoV-19/Ghana/34928 S21/2020|EPI ISL 515087|A.11|Ghana|2020-05-23	Africa|hCoV-19/South Africa/KRISP-K002221/2020|EPI ISL 515618|B.1.1.206|South Africa|2020-07-20	0.0007051405	Africa
Africa|hCoV-19/Ghana/34980 S22/2020|EPI ISL 515088|B.1.1|Ghana|2020-05-23	Africa|hCoV-19/South Africa/KRISP-K002221/2020|EPI ISL 515618|B.1.1.206|South Africa|2020-07-20	0.0001417420	Africa
Africa|hCoV-19/Ghana/34983 S40/2020|EPI ISL 515089|B.1.1|Ghana|2020-05-23	Africa|hCoV-19/South Africa/KRISP-K002221/2020|EPI ISL 515618|B.1.1.206|South Africa|2020-07-20	0.0002119537	Africa
Africa|hCoV-19/Ghana/35012 S17/2020|EPI ISL 515090|B.1.1|Ghana|2020-05-23	Africa|hCoV-19/South Africa/KRISP-K002221/2020|EPI ISL 515618|B.1.1.206|South Africa|2020-07-20	0.0002101427	Africa
Africa|hCoV-19/Ghana/35019 S18/2020|EPI ISL 515091|B.1.1|Ghana|2020-05-23	Africa|hCoV-19/South Africa/KRISP-K002221/2020|EPI ISL 515618|B.1.1.206|South Africa|2020-07-20	0.0001060188	Africa
Africa|hCoV-19/Ghana/35183 S24/2020|EPI ISL 515092|A|Ghana|2020-05-24	Africa|hCoV-19/South Africa/KRISP-K002221/2020|EPI ISL 515618|B.1.1.206|South Africa|2020-07-20	0.0001071585	Africa
Africa|hCoV-19/Ghana/35280 S41/2020|EPI ISL 515093|A|Ghana|2020-05-24	Africa|hCoV-19/South Africa/KRISP-K002221/2020|EPI ISL 515618|B.1.1.206|South Africa|2020-07-20	0.0006065647	Africa
Africa|hCoV-19/Ghana/35394 S49/2020|EPI ISL 515094|B.1.1.307|Ghana|2020-05-24	Africa|hCoV-19/South Africa/KRISP-K002221/2020|EPI ISL 515618|B.1.1.206|South Africa|2020-07-20	0.0001414178	Africa
Africa|hCoV-19/Ghana/35466 S19/2020|EPI ISL 515095|B.1.1|Ghana|2020-05-24	Africa|hCoV-19/South Africa/KRISP-K002221/2020|EPI ISL 515618|B.1.1.206|South Africa|2020-07-20	0.0001765664	Africa
Africa|hCoV-19/Ghana/35563 S37/2020|EPI ISL 515096|A.11|Ghana|2020-05-24	Africa|hCoV-19/South Africa/KRISP-K002221/2020|EPI ISL 515618|B.1.1.206|South Africa|2020-07-20	0.0007358119	Africa
Africa|hCoV-19/Ghana/36523 S23/2020|EPI ISL 515097|A|Ghana|2020-05-27	Africa|hCoV-19/South Africa/KRISP-K002221/2020|EPI ISL 515618|B.1.1.206|South Africa|2020-07-20	0.0002464699	Africa
Africa|hCoV-19/Ghana/81216 S36/2020|EPI ISL 515098|A|Ghana|2020-05-20	Africa|hCoV-19/South Africa/KRISP-K002221/2020|EPI ISL 515618|B.1.1.206|South Africa|2020-07-20	0.0006671554	Africa
Africa|hCoV-19/Ghana/81219 S34/2020|EPI ISL 515099|B.1.1|Ghana|2020-05-20	Africa|hCoV-19/South Africa/KRISP-K002221/2020|EPI ISL 515618|B.1.1.206|South Africa|2020-07-20	0.0001059813	Africa
Africa|hCoV-19/Ghana/82879 S48/2020|EPI ISL 515100|B.1|Ghana|2020-05-20	Africa|hCoV-19/South Africa/KRISP-K002221/2020|EPI ISL 515618|B.1.1.206|South Africa|2020-07-20	0.0004207614	Africa
Africa|hCoV-19/Ghana/83637 S29/2020|EPI ISL 515101|B.1.1|Ghana|2020-05-22	Africa|hCoV-19/South Africa/KRISP-K002221/2020|EPI ISL 515618|B.1.1.206|South Africa|2020-07-20	0.0001401957	Africa
Africa|hCoV-19/Ghana/84049 S31/2020|EPI ISL 515102|B.1|Ghana|2020-05-25	Africa|hCoV-19/South Africa/KRISP-K002221/2020|EPI ISL 515618|B.1.1.206|South Africa|2020-07-20	0.0004555564	Africa
Africa|hCoV-19/Ghana/84162 S45/2020|EPI ISL 515103|A|Ghana|2020-04-25	Africa|hCoV-19/South Africa/KRISP-K002221/2020|EPI ISL 515618|B.1.1.206|South Africa|2020-07-20	0.0005708862	Africa
Africa|hCoV-19/Ghana/84182 S43/2020|EPI ISL 515104|B.1.1|Ghana|2020-05-25	Africa|hCoV-19/South Africa/KRISP-K002221/2020|EPI ISL 515618|B.1.1.206|South Africa|2020-07-20	0.0002830757	Africa
Africa|hCoV-19/Ghana/84210 S44/2020|EPI ISL 515105|A|Ghana|2020-05-24	Africa|hCoV-19/South Africa/KRISP-K002221/2020|EPI ISL 515618|B.1.1.206|South Africa|2020-07-20	0.0005981208	Africa
Africa|hCoV-19/Ghana/84218 S47/2020|EPI ISL 515106|A|Ghana|2020-05-25	Africa|hCoV-19/South Africa/KRISP-K002221/2020|EPI ISL 515618|B.1.1.206|South Africa|2020-07-20	0.0006769254	Africa
Africa|hCoV-19/Ghana/84260 S28/2020|EPI ISL 515107|A|Ghana|2020-05-25	Africa|hCoV-19/South Africa/KRISP-K002221/2020|EPI ISL 515618|B.1.1.206|South Africa|2020-07-20	0.0005647018	Africa
Africa|hCoV-19/Ghana/84279 S42/2020|EPI ISL 515108|B.1|Ghana|2020-05-25	Africa|hCoV-19/South Africa/KRISP-K002221/2020|EPI ISL 515618|B.1.1.206|South Africa|2020-07-20	0.0004566926	Africa
Africa|hCoV-19/Ghana/84301 S35/2020|EPI ISL 515109|A.11|Ghana|2020-05-24	Africa|hCoV-19/South Africa/KRISP-K002221/2020|EPI ISL 515618|B.1.1.206|South Africa|2020-07-20	0.0005772620	Africa
Africa|hCoV-19/Ghana/84430 S51/2020|EPI ISL 515110|B.1.1.307|Ghana|2020-05-25	Africa|hCoV-19/South Africa/KRISP-K002221/2020|EPI ISL 515618|B.1.1.206|South Africa|2020-07-20	0.0001402677	Africa
Africa|hCoV-19/Ghana/84438 S50/2020|EPI ISL 515111|A|Ghana|2020-05-24	Africa|hCoV-19/South Africa/KRISP-K002221/2020|EPI ISL 515618|B.1.1.206|South Africa|2020-07-20	0.0005630524	Africa
Africa|hCoV-19/Ghana/84484 S16/2020|EPI ISL 515112|B.1.1|Ghana|2020-05-25	Africa|hCoV-19/South Africa/KRISP-K002221/2020|EPI ISL 515618|B.1.1.206|South Africa|2020-07-20	0.0002140272	Africa
Africa|hCoV-19/Ghana/KATH23/2020|EPI ISL 515181|A.11|Ghana|2020-03-22	Africa|hCoV-19/South Africa/KRISP-K002221/2020|EPI ISL 515618|B.1.1.206|South Africa|2020-07-20	0.0005606186	Africa
Africa|hCoV-19/Ghana/TTH10/2020|EPI ISL 515182|A|Ghana|2020-03-27	Africa|hCoV-19/South Africa/KRISP-K002221/2020|EPI ISL 515618|B.1.1.206|South Africa|2020-07-20	0.0005255133	Africa
Africa|hCoV-19/Ghana/TTH11/2020|EPI ISL 515183|A|Ghana|2020-03-27	Africa|hCoV-19/South Africa/KRISP-K002221/2020|EPI ISL 515618|B.1.1.206|South Africa|2020-07-20	0.0005273047	Africa
Africa|hCoV-19/Ghana/TTH6/2020|EPI ISL 515248|A|Ghana|2020-03-27	Africa|hCoV-19/South Africa/KRISP-K002221/2020|EPI ISL 515618|B.1.1.206|South Africa|2020-07-20	0.0005527202	Africa
Africa|hCoV-19/Kenya/C1092/2020|EPI ISL 457849|B.1.5|Kenya|2020-04-18	Africa|hCoV-19/South Africa/KRISP-K002221/2020|EPI ISL 515618|B.1.1.206|South Africa|2020-07-20	0.0002549931	Africa
Africa|hCoV-19/Kenya/C1102/2020|EPI ISL 568708|B.1.5|Kenya|2020-04-19	Africa|hCoV-19/South Africa/KRISP-K002221/2020|EPI ISL 515618|B.1.1.206|South Africa|2020-07-20	0.0003566795	Africa
Africa|hCoV-19/Kenya/C1162/2020|EPI ISL 457850|B.1.5|Kenya|2020-04-19	Africa|hCoV-19/South Africa/KRISP-K002221/2020|EPI ISL 515618|B.1.1.206|South Africa|2020-07-20	0.0002163684	Africa
Africa|hCoV-19/Kenya/C1216/2020|EPI ISL 457854|B.1.5|Kenya|2020-04-19	Africa|hCoV-19/South Africa/KRISP-K002221/2020|EPI ISL 515618|B.1.1.206|South Africa|2020-07-20	0.0002451776	Africa
Africa|hCoV-19/Kenya/C1292/2020|EPI ISL 457856|B|Kenya|2020-04-20	Africa|hCoV-19/South Africa/KRISP-K002221/2020|EPI ISL 515618|B.1.1.206|South Africa|2020-07-20	0.0002498704	Africa
Africa|hCoV-19/Kenya/C1357/2020|EPI ISL 457858|B.1.5|Kenya|2020-04-20	Africa|hCoV-19/South Africa/KRISP-K002221/2020|EPI ISL 515618|B.1.1.206|South Africa|2020-07-20	0.0002196711	Africa
Africa|hCoV-19/Kenya/C1422/2020|EPI ISL 457861|B.1|Kenya|2020-04-20	Africa|hCoV-19/South Africa/KRISP-K002221/2020|EPI ISL 515618|B.1.1.206|South Africa|2020-07-20	0.0002575234	Africa
Africa|hCoV-19/Kenya/C1499/2020|EPI ISL 457863|B.1.5|Kenya|2020-04-20	Africa|hCoV-19/South Africa/KRISP-K002221/2020|EPI ISL 515618|B.1.1.206|South Africa|2020-07-20	0.0002498469	Africa
Africa|hCoV-19/Kenya/C1646/2020|EPI ISL 457865|B.1.5|Kenya|2020-04-21	Africa|hCoV-19/South Africa/KRISP-K002221/2020|EPI ISL 515618|B.1.1.206|South Africa|2020-07-20	0.0002206969	Africa
Africa|hCoV-19/Kenya/C1739/2020|EPI ISL 457866|B|Kenya|2020-04-22	Africa|hCoV-19/South Africa/KRISP-K002221/2020|EPI ISL 515618|B.1.1.206|South Africa|2020-07-20	0.0002567460	Africa
Africa|hCoV-19/Kenya/C1751/2020|EPI ISL 457867|B.1.5|Kenya|2020-04-22	Africa|hCoV-19/South Africa/KRISP-K002221/2020|EPI ISL 515618|B.1.1.206|South Africa|2020-07-20	0.0002101404	Africa
Africa|hCoV-19/Kenya/C21582/2020|EPI ISL 568872|B.1|Kenya|2020-06-22	Africa|hCoV-19/South Africa/KRISP-K002221/2020|EPI ISL 515618|B.1.1.206|South Africa|2020-07-20	0.0004554353	Africa
Africa|hCoV-19/Kenya/C22/2020|EPI ISL 457845|B.1.5|Kenya|2020-03-17	Africa|hCoV-19/South Africa/KRISP-K002221/2020|EPI ISL 515618|B.1.1.206|South Africa|2020-07-20	0.0002183362	Africa
Africa|hCoV-19/Kenya/C2439/2020|EPI ISL 457877|B.1.5|Kenya|2020-04-24	Africa|hCoV-19/South Africa/KRISP-K002221/2020|EPI ISL 515618|B.1.1.206|South Africa|2020-07-20	0.0002831707	Africa
Africa|hCoV-19/Kenya/C2449/2020|EPI ISL 457878|B.1.5|Kenya|2020-04-24	Africa|hCoV-19/South Africa/KRISP-K002221/2020|EPI ISL 515618|B.1.1.206|South Africa|2020-07-20	0.0002506190	Africa
Africa|hCoV-19/Kenya/C2469/2020|EPI ISL 457879|B.1.5|Kenya|2020-04-24	Africa|hCoV-19/South Africa/KRISP-K002221/2020|EPI ISL 515618|B.1.1.206|South Africa|2020-07-20	0.0002133757	Africa
Africa|hCoV-19/Kenya/C253/2020|EPI ISL 457868|B.1|Kenya|2020-04-03	Africa|hCoV-19/South Africa/KRISP-K002221/2020|EPI ISL 515618|B.1.1.206|South Africa|2020-07-20	0.0002451803	Africa
Africa|hCoV-19/Kenya/C256/2020|EPI ISL 568697|B.1.5|Kenya|2020-04-04	Africa|hCoV-19/South Africa/KRISP-K002221/2020|EPI ISL 515618|B.1.1.206|South Africa|2020-07-20	0.0002916021	Africa
Africa|hCoV-19/Kenya/C2582/2020|EPI ISL 457883|B.1.5|Kenya|2020-04-25	Africa|hCoV-19/South Africa/KRISP-K002221/2020|EPI ISL 515618|B.1.1.206|South Africa|2020-07-20	0.0002888057	Africa
Africa|hCoV-19/Kenya/C2685/2020|EPI ISL 457884|B.1.5|Kenya|2020-04-25	Africa|hCoV-19/South Africa/KRISP-K002221/2020|EPI ISL 515618|B.1.1.206|South Africa|2020-07-20	0.0002456360	Africa
Africa|hCoV-19/Kenya/C2777/2020|EPI ISL 457887|B.1|Kenya|2020-04-26	Africa|hCoV-19/South Africa/KRISP-K002221/2020|EPI ISL 515618|B.1.1.206|South Africa|2020-07-20	0.0001855822	Africa
Africa|hCoV-19/Kenya/C2826/2020|EPI ISL 457891|B.1.5|Kenya|2020-04-27	Africa|hCoV-19/South Africa/KRISP-K002221/2020|EPI ISL 515618|B.1.1.206|South Africa|2020-07-20	0.0002123488	Africa
Africa|hCoV-19/Kenya/C2847/2020|EPI ISL 457892|B.1.5|Kenya|2020-04-27	Africa|hCoV-19/South Africa/KRISP-K002221/2020|EPI ISL 515618|B.1.1.206|South Africa|2020-07-20	0.0002200738	Africa
Africa|hCoV-19/Kenya/C293/2020|EPI ISL 457871|A|Kenya|2020-04-04	Africa|hCoV-19/South Africa/KRISP-K002221/2020|EPI ISL 515618|B.1.1.206|South Africa|2020-07-20	0.0005453794	Africa
Africa|hCoV-19/Kenya/C310/2020|EPI ISL 457874|B.4|Kenya|2020-04-04	Africa|hCoV-19/South Africa/KRISP-K002221/2020|EPI ISL 515618|B.1.1.206|South Africa|2020-07-20	0.0007149736	Africa
Africa|hCoV-19/Kenya/C3129/2020|EPI ISL 457897|B.1.5|Kenya|2020-04-28	Africa|hCoV-19/South Africa/KRISP-K002221/2020|EPI ISL 515618|B.1.1.206|South Africa|2020-07-20	0.0002465304	Africa
Africa|hCoV-19/Kenya/C314/2020|EPI ISL 457875|A|Kenya|2020-04-04	Africa|hCoV-19/South Africa/KRISP-K002221/2020|EPI ISL 515618|B.1.1.206|South Africa|2020-07-20	0.0005956216	Africa
Africa|hCoV-19/Kenya/C316/2020|EPI ISL 457876|B.4|Kenya|2020-04-04	Africa|hCoV-19/South Africa/KRISP-K002221/2020|EPI ISL 515618|B.1.1.206|South Africa|2020-07-20	0.0007218448	Africa
Africa|hCoV-19/Kenya/C3194/2020|EPI ISL 457901|B.1.5|Kenya|2020-04-28	Africa|hCoV-19/South Africa/KRISP-K002221/2020|EPI ISL 515618|B.1.1.206|South Africa|2020-07-20	0.0002887875	Africa
Africa|hCoV-19/Kenya/C3205/2020|EPI ISL 457902|B.1.5|Kenya|2020-04-28	Africa|hCoV-19/South Africa/KRISP-K002221/2020|EPI ISL 515618|B.1.1.206|South Africa|2020-07-20	0.0002146656	Africa
Africa|hCoV-19/Kenya/C3208/2020|EPI ISL 457903|B.1.5|Kenya|2020-04-28	Africa|hCoV-19/South Africa/KRISP-K002221/2020|EPI ISL 515618|B.1.1.206|South Africa|2020-07-20	0.0002190935	Africa
Africa|hCoV-19/Kenya/C3381/2020|EPI ISL 568714|B.1.5|Kenya|2020-04-30	Africa|hCoV-19/South Africa/KRISP-K002221/2020|EPI ISL 515618|B.1.1.206|South Africa|2020-07-20	0.0002477454	Africa
Africa|hCoV-19/Kenya/C3427/2020|EPI ISL 457906|B.1.5|Kenya|2020-04-29	Africa|hCoV-19/South Africa/KRISP-K002221/2020|EPI ISL 515618|B.1.1.206|South Africa|2020-07-20	0.0002828696	Africa
Africa|hCoV-19/Kenya/C3457/2020|EPI ISL 568715|B.1|Kenya|2020-04-30	Africa|hCoV-19/South Africa/KRISP-K002221/2020|EPI ISL 515618|B.1.1.206|South Africa|2020-07-20	0.0003246238	Africa
Africa|hCoV-19/Kenya/C3739/2020|EPI ISL 568717|B.1.5|Kenya|2020-05-04	Africa|hCoV-19/South Africa/KRISP-K002221/2020|EPI ISL 515618|B.1.1.206|South Africa|2020-07-20	0.0002123489	Africa
Africa|hCoV-19/Kenya/C389/2020|EPI ISL 568698|B.1.5|Kenya|2020-04-07	Africa|hCoV-19/South Africa/KRISP-K002221/2020|EPI ISL 515618|B.1.1.206|South Africa|2020-07-20	0.0002143131	Africa
Africa|hCoV-19/Kenya/C3980/2020|EPI ISL 568719|B.1|Kenya|2020-05-05	Africa|hCoV-19/South Africa/KRISP-K002221/2020|EPI ISL 515618|B.1.1.206|South Africa|2020-07-20	0.0002495268	Africa
Africa|hCoV-19/Kenya/C4083/2020|EPI ISL 568721|B.1.5|Kenya|2020-05-05	Africa|hCoV-19/South Africa/KRISP-K002221/2020|EPI ISL 515618|B.1.1.206|South Africa|2020-07-20	0.0002916940	Africa
Africa|hCoV-19/Kenya/C4195/2020|EPI ISL 568723|B.1.5|Kenya|2020-06-05	Africa|hCoV-19/South Africa/KRISP-K002221/2020|EPI ISL 515618|B.1.1.206|South Africa|2020-07-20	0.0002123567	Africa
Africa|hCoV-19/Kenya/C4199/2020|EPI ISL 568724|B.1.5|Kenya|2020-05-06	Africa|hCoV-19/South Africa/KRISP-K002221/2020|EPI ISL 515618|B.1.1.206|South Africa|2020-07-20	0.0002861237	Africa
Africa|hCoV-19/Kenya/C4214/2020|EPI ISL 568725|B.1|Kenya|2020-06-05	Africa|hCoV-19/South Africa/KRISP-K002221/2020|EPI ISL 515618|B.1.1.206|South Africa|2020-07-20	0.0002451691	Africa
Africa|hCoV-19/Kenya/C4419/2020|EPI ISL 568727|B.1|Kenya|2020-05-07	Africa|hCoV-19/South Africa/KRISP-K002221/2020|EPI ISL 515618|B.1.1.206|South Africa|2020-07-20	0.0003155479	Africa
Africa|hCoV-19/Kenya/C4420/2020|EPI ISL 568728|B.1.5|Kenya|2020-05-07	Africa|hCoV-19/South Africa/KRISP-K002221/2020|EPI ISL 515618|B.1.1.206|South Africa|2020-07-20	0.0002888399	Africa
Africa|hCoV-19/Kenya/C4585/2020|EPI ISL 568730|B.1.5|Kenya|2020-05-08	Africa|hCoV-19/South Africa/KRISP-K002221/2020|EPI ISL 515618|B.1.1.206|South Africa|2020-07-20	0.0002477569	Africa
Africa|hCoV-19/Kenya/C460/2020|EPI ISL 457910|B.1.5|Kenya|2020-04-08	Africa|hCoV-19/South Africa/KRISP-K002221/2020|EPI ISL 515618|B.1.1.206|South Africa|2020-07-20	0.0002180032	Africa
Africa|hCoV-19/Kenya/C4691/2020|EPI ISL 568733|B.1.5|Kenya|2020-05-09	Africa|hCoV-19/South Africa/KRISP-K002221/2020|EPI ISL 515618|B.1.1.206|South Africa|2020-07-20	0.0002150272	Africa
Africa|hCoV-19/Kenya/C4710/2020|EPI ISL 568735|B.1.5|Kenya|2020-05-08	Africa|hCoV-19/South Africa/KRISP-K002221/2020|EPI ISL 515618|B.1.1.206|South Africa|2020-07-20	0.0003152563	Africa
Africa|hCoV-19/Kenya/C4717/2020|EPI ISL 568737|B.1.5|Kenya|2020-05-08	Africa|hCoV-19/South Africa/KRISP-K002221/2020|EPI ISL 515618|B.1.1.206|South Africa|2020-07-20	0.0002570977	Africa
Africa|hCoV-19/Kenya/C4872/2020|EPI ISL 568741|B.1.5|Kenya|2020-05-08	Africa|hCoV-19/South Africa/KRISP-K002221/2020|EPI ISL 515618|B.1.1.206|South Africa|2020-07-20	0.0002501827	Africa
Africa|hCoV-19/Kenya/C4895/2020|EPI ISL 568742|B.1.5|Kenya|2020-05-08	Africa|hCoV-19/South Africa/KRISP-K002221/2020|EPI ISL 515618|B.1.1.206|South Africa|2020-07-20	0.0003219656	Africa
Africa|hCoV-19/Kenya/C5008/2020|EPI ISL 568744|B.1|Kenya|2020-05-08	Africa|hCoV-19/South Africa/KRISP-K002221/2020|EPI ISL 515618|B.1.1.206|South Africa|2020-07-20	0.0002551398	Africa
Africa|hCoV-19/Kenya/C5011/2020|EPI ISL 568745|B.1.5|Kenya|2020-05-08	Africa|hCoV-19/South Africa/KRISP-K002221/2020|EPI ISL 515618|B.1.1.206|South Africa|2020-07-20	0.0002856130	Africa
Africa|hCoV-19/Kenya/C5119/2020|EPI ISL 568750|B.1|Kenya|2020-05-09	Africa|hCoV-19/South Africa/KRISP-K002221/2020|EPI ISL 515618|B.1.1.206|South Africa|2020-07-20	0.0002477746	Africa
Africa|hCoV-19/Kenya/C5177/2020|EPI ISL 568752|B.1.5|Kenya|2020-05-09	Africa|hCoV-19/South Africa/KRISP-K002221/2020|EPI ISL 515618|B.1.1.206|South Africa|2020-07-20	0.0002503773	Africa
Africa|hCoV-19/Kenya/C5178/2020|EPI ISL 568753|B.1.5|Kenya|2020-05-09	Africa|hCoV-19/South Africa/KRISP-K002221/2020|EPI ISL 515618|B.1.1.206|South Africa|2020-07-20	0.0002576274	Africa
Africa|hCoV-19/Kenya/C5246/2020|EPI ISL 568754|B.1.5|Kenya|2020-05-09	Africa|hCoV-19/South Africa/KRISP-K002221/2020|EPI ISL 515618|B.1.1.206|South Africa|2020-07-20	0.0002480411	Africa
Africa|hCoV-19/Kenya/C5288/2020|EPI ISL 568755|B.1.5|Kenya|2020-05-10	Africa|hCoV-19/South Africa/KRISP-K002221/2020|EPI ISL 515618|B.1.1.206|South Africa|2020-07-20	0.0003248445	Africa
Africa|hCoV-19/Kenya/C5289/2020|EPI ISL 568756|B.1.5|Kenya|2020-05-10	Africa|hCoV-19/South Africa/KRISP-K002221/2020|EPI ISL 515618|B.1.1.206|South Africa|2020-07-20	0.0002208185	Africa
Africa|hCoV-19/Kenya/C5328/2020|EPI ISL 568760|B.1.5|Kenya|2020-05-10	Africa|hCoV-19/South Africa/KRISP-K002221/2020|EPI ISL 515618|B.1.1.206|South Africa|2020-07-20	0.0002504241	Africa
Africa|hCoV-19/Kenya/C5335/2020|EPI ISL 568762|B.1.5|Kenya|2020-05-10	Africa|hCoV-19/South Africa/KRISP-K002221/2020|EPI ISL 515618|B.1.1.206|South Africa|2020-07-20	0.0002506488	Africa
Africa|hCoV-19/Kenya/C5384/2020|EPI ISL 568764|B.1.5|Kenya|2020-05-10	Africa|hCoV-19/South Africa/KRISP-K002221/2020|EPI ISL 515618|B.1.1.206|South Africa|2020-07-20	0.0003152452	Africa
Africa|hCoV-19/Kenya/C54/2020|EPI ISL 457847|B.1|Kenya|2020-03-24	Africa|hCoV-19/South Africa/KRISP-K002221/2020|EPI ISL 515618|B.1.1.206|South Africa|2020-07-20	0.0002857731	Africa
Africa|hCoV-19/Kenya/C544/2020|EPI ISL 457911|B.1.5|Kenya|2020-04-10	Africa|hCoV-19/South Africa/KRISP-K002221/2020|EPI ISL 515618|B.1.1.206|South Africa|2020-07-20	0.0002180110	Africa
Africa|hCoV-19/Kenya/C5442/2020|EPI ISL 568767|B.1.5|Kenya|2020-05-10	Africa|hCoV-19/South Africa/KRISP-K002221/2020|EPI ISL 515618|B.1.1.206|South Africa|2020-07-20	0.0002831708	Africa
Africa|hCoV-19/Kenya/C569/2020|EPI ISL 568700|B.1|Kenya|2020-04-12	Africa|hCoV-19/South Africa/KRISP-K002221/2020|EPI ISL 515618|B.1.1.206|South Africa|2020-07-20	0.0002554377	Africa
Africa|hCoV-19/Kenya/C5695/2020|EPI ISL 568770|B.1.5|Kenya|2020-05-11	Africa|hCoV-19/South Africa/KRISP-K002221/2020|EPI ISL 515618|B.1.1.206|South Africa|2020-07-20	0.0003185809	Africa
Africa|hCoV-19/Kenya/C5701/2020|EPI ISL 568772|B.1|Kenya|2020-05-11	Africa|hCoV-19/South Africa/KRISP-K002221/2020|EPI ISL 515618|B.1.1.206|South Africa|2020-07-20	0.0002477634	Africa
Africa|hCoV-19/Kenya/C571/2020|EPI ISL 568702|A|Kenya|2020-04-12	Africa|hCoV-19/South Africa/KRISP-K002221/2020|EPI ISL 515618|B.1.1.206|South Africa|2020-07-20	0.0005605596	Africa
Africa|hCoV-19/Kenya/C5767/2020|EPI ISL 568773|B.1.5|Kenya|2020-05-11	Africa|hCoV-19/South Africa/KRISP-K002221/2020|EPI ISL 515618|B.1.1.206|South Africa|2020-07-20	0.0003649351	Africa
Africa|hCoV-19/Kenya/C5811/2020|EPI ISL 568775|B.1.5|Kenya|2020-05-11	Africa|hCoV-19/South Africa/KRISP-K002221/2020|EPI ISL 515618|B.1.1.206|South Africa|2020-07-20	0.0002477632	Africa
Africa|hCoV-19/Kenya/C5813/2020|EPI ISL 568776|B.1|Kenya|2020-05-11	Africa|hCoV-19/South Africa/KRISP-K002221/2020|EPI ISL 515618|B.1.1.206|South Africa|2020-07-20	0.0002503773	Africa
Africa|hCoV-19/Kenya/C5835/2020|EPI ISL 568777|B.1.5|Kenya|2020-05-12	Africa|hCoV-19/South Africa/KRISP-K002221/2020|EPI ISL 515618|B.1.1.206|South Africa|2020-07-20	0.0002859503	Africa
Africa|hCoV-19/Kenya/C587/2020|EPI ISL 457912|B.1.5|Kenya|2020-04-11	Africa|hCoV-19/South Africa/KRISP-K002221/2020|EPI ISL 515618|B.1.1.206|South Africa|2020-07-20	0.0002179105	Africa
Africa|hCoV-19/Kenya/C589/2020|EPI ISL 457913|B.1.5|Kenya|2020-04-11	Africa|hCoV-19/South Africa/KRISP-K002221/2020|EPI ISL 515618|B.1.1.206|South Africa|2020-07-20	0.0002142822	Africa
Africa|hCoV-19/Kenya/C5902/2020|EPI ISL 568779|B.1.5|Kenya|2020-05-12	Africa|hCoV-19/South Africa/KRISP-K002221/2020|EPI ISL 515618|B.1.1.206|South Africa|2020-07-20	0.0002525537	Africa
Africa|hCoV-19/Kenya/C5911/2020|EPI ISL 568780|B.1.5|Kenya|2020-05-12	Africa|hCoV-19/South Africa/KRISP-K002221/2020|EPI ISL 515618|B.1.1.206|South Africa|2020-07-20	0.0002529158	Africa
Africa|hCoV-19/Kenya/C5914/2020|EPI ISL 568782|B.1.5|Kenya|2020-05-12	Africa|hCoV-19/South Africa/KRISP-K002221/2020|EPI ISL 515618|B.1.1.206|South Africa|2020-07-20	0.0002834518	Africa
Africa|hCoV-19/Kenya/C6186/2020|EPI ISL 568787|B.1.5|Kenya|2020-05-13	Africa|hCoV-19/South Africa/KRISP-K002221/2020|EPI ISL 515618|B.1.1.206|South Africa|2020-07-20	0.0003219816	Africa
Africa|hCoV-19/Kenya/C6255/2020|EPI ISL 568790|B.1.1.33|Kenya|2020-05-13	Africa|hCoV-19/South Africa/KRISP-K002221/2020|EPI ISL 515618|B.1.1.206|South Africa|2020-07-20	0.0003187797	Africa
Africa|hCoV-19/Kenya/C6298/2020|EPI ISL 568792|B.1|Kenya|2020-05-13	Africa|hCoV-19/South Africa/KRISP-K002221/2020|EPI ISL 515618|B.1.1.206|South Africa|2020-07-20	0.0002542478	Africa
Africa|hCoV-19/Kenya/C6369/2020|EPI ISL 568794|B.1|Kenya|2020-05-14	Africa|hCoV-19/South Africa/KRISP-K002221/2020|EPI ISL 515618|B.1.1.206|South Africa|2020-07-20	0.0003264451	Africa
Africa|hCoV-19/Kenya/C6380/2020|EPI ISL 568798|B.1.5|Kenya|2020-05-15	Africa|hCoV-19/South Africa/KRISP-K002221/2020|EPI ISL 515618|B.1.1.206|South Africa|2020-07-20	0.0002181220	Africa
Africa|hCoV-19/Kenya/C6384/2020|EPI ISL 568799|B.1|Kenya|2020-05-14	Africa|hCoV-19/South Africa/KRISP-K002221/2020|EPI ISL 515618|B.1.1.206|South Africa|2020-07-20	0.0002480905	Africa
Africa|hCoV-19/Kenya/C639/2020|EPI ISL 568703|B|Kenya|2020-04-14	Africa|hCoV-19/South Africa/KRISP-K002221/2020|EPI ISL 515618|B.1.1.206|South Africa|2020-07-20	0.0003604577	Africa
Africa|hCoV-19/Kenya/C6518/2020|EPI ISL 568803|B.1.5|Kenya|2020-05-14	Africa|hCoV-19/South Africa/KRISP-K002221/2020|EPI ISL 515618|B.1.1.206|South Africa|2020-07-20	0.0002904509	Africa
Africa|hCoV-19/Kenya/C6524/2020|EPI ISL 568805|A|Kenya|2020-05-14	Africa|hCoV-19/South Africa/KRISP-K002221/2020|EPI ISL 515618|B.1.1.206|South Africa|2020-07-20	0.0006120284	Africa
Africa|hCoV-19/Kenya/C656/2020|EPI ISL 457915|B.1.5|Kenya|2020-04-13	Africa|hCoV-19/South Africa/KRISP-K002221/2020|EPI ISL 515618|B.1.1.206|South Africa|2020-07-20	0.0002802257	Africa
Africa|hCoV-19/Kenya/C6564/2020|EPI ISL 568806|B.1.5|Kenya|2020-05-14	Africa|hCoV-19/South Africa/KRISP-K002221/2020|EPI ISL 515618|B.1.1.206|South Africa|2020-07-20	0.0003286890	Africa
Africa|hCoV-19/Kenya/C6878/2020|EPI ISL 568813|B.1.1|Kenya|2020-05-15	Africa|hCoV-19/South Africa/KRISP-K002221/2020|EPI ISL 515618|B.1.1.206|South Africa|2020-07-20	0.0001104965	Africa
Africa|hCoV-19/Kenya/C6914/2020|EPI ISL 568817|B.1|Kenya|2020-05-15	Africa|hCoV-19/South Africa/KRISP-K002221/2020|EPI ISL 515618|B.1.1.206|South Africa|2020-07-20	0.0003607873	Africa
Africa|hCoV-19/Kenya/C7081/2020|EPI ISL 568824|B.1.5|Kenya|2020-05-16	Africa|hCoV-19/South Africa/KRISP-K002221/2020|EPI ISL 515618|B.1.1.206|South Africa|2020-07-20	0.0002581332	Africa
Africa|hCoV-19/Kenya/C713/2020|EPI ISL 457920|B.1.5|Kenya|2020-04-14	Africa|hCoV-19/South Africa/KRISP-K002221/2020|EPI ISL 515618|B.1.1.206|South Africa|2020-07-20	0.0002451797	Africa
Africa|hCoV-19/Kenya/C7579/2020|EPI ISL 568842|A|Kenya|2020-05-16	Africa|hCoV-19/South Africa/KRISP-K002221/2020|EPI ISL 515618|B.1.1.206|South Africa|2020-07-20	0.0006083153	Africa
Africa|hCoV-19/Kenya/C7605/2020|EPI ISL 568847|A|Kenya|2020-05-16	Africa|hCoV-19/South Africa/KRISP-K002221/2020|EPI ISL 515618|B.1.1.206|South Africa|2020-07-20	0.0005964361	Africa
Africa|hCoV-19/Kenya/C787/2020|EPI ISL 457921|B.1.5|Kenya|2020-04-15	Africa|hCoV-19/South Africa/KRISP-K002221/2020|EPI ISL 515618|B.1.1.206|South Africa|2020-07-20	0.0002101405	Africa
Africa|hCoV-19/Kenya/C7949/2020|EPI ISL 568852|B.1|Kenya|2020-05-18	Africa|hCoV-19/South Africa/KRISP-K002221/2020|EPI ISL 515618|B.1.1.206|South Africa|2020-07-20	0.0003282973	Africa
Africa|hCoV-19/Kenya/C815/2020|EPI ISL 568706|B.1|Kenya|2020-04-16	Africa|hCoV-19/South Africa/KRISP-K002221/2020|EPI ISL 515618|B.1.1.206|South Africa|2020-07-20	0.0002912359	Africa
Africa|hCoV-19/Kenya/C8240/2020|EPI ISL 568855|B.1.5|Kenya|2020-05-19	Africa|hCoV-19/South Africa/KRISP-K002221/2020|EPI ISL 515618|B.1.1.206|South Africa|2020-07-20	0.0002541230	Africa
Africa|hCoV-19/Kenya/C926/2020|EPI ISL 457928|B.1.5|Kenya|2020-04-17	Africa|hCoV-19/South Africa/KRISP-K002221/2020|EPI ISL 515618|B.1.1.206|South Africa|2020-07-20	0.0002466831	Africa
Africa|hCoV-19/Kenya/D5/2020|EPI ISL 457999|B.1|Kenya|2020-05-22	Africa|hCoV-19/South Africa/KRISP-K002221/2020|EPI ISL 515618|B.1.1.206|South Africa|2020-07-20	0.0004959689	Africa
Africa|hCoV-19/Kenya/D6/2020|EPI ISL 458000|B.40|Kenya|2020-03-17	Africa|hCoV-19/South Africa/KRISP-K002221/2020|EPI ISL 515618|B.1.1.206|South Africa|2020-07-20	0.0006333090	Africa
Africa|hCoV-19/Kenya/NIC 059/2020|EPI ISL 457827|B.40|Kenya|2020-03	Africa|hCoV-19/South Africa/KRISP-K002221/2020|EPI ISL 515618|B.1.1.206|South Africa|2020-07-20	0.0005664244	Africa
Africa|hCoV-19/Kenya/NIC 084/2020|EPI ISL 457828|B|Kenya|2020-03	Africa|hCoV-19/South Africa/KRISP-K002221/2020|EPI ISL 515618|B.1.1.206|South Africa|2020-07-20	0.0005255243	Africa
Africa|hCoV-19/Kenya/NIC 087/2020|EPI ISL 457829|B.1.1.20|Kenya|2020-03	Africa|hCoV-19/South Africa/KRISP-K002221/2020|EPI ISL 515618|B.1.1.206|South Africa|2020-07-20	0.0001403793	Africa
Africa|hCoV-19/Kenya/NIC 089/2020|EPI ISL 457830|B.1.1.20|Kenya|2020-03	Africa|hCoV-19/South Africa/KRISP-K002221/2020|EPI ISL 515618|B.1.1.206|South Africa|2020-07-20	0.0001461803	Africa
Africa|hCoV-19/Kenya/NIC 168/2020|EPI ISL 457832|B.1.255|Kenya|2020-03	Africa|hCoV-19/South Africa/KRISP-K002221/2020|EPI ISL 515618|B.1.1.206|South Africa|2020-07-20	0.0002883195	Africa
Africa|hCoV-19/Kenya/NIC 187/2020|EPI ISL 457833|B.1.5|Kenya|2020-03-20	Africa|hCoV-19/South Africa/KRISP-K002221/2020|EPI ISL 515618|B.1.1.206|South Africa|2020-07-20	0.0002802060	Africa
Africa|hCoV-19/Kenya/NIC 196/2020|EPI ISL 457834|B.1.1|Kenya|2020-03-21	Africa|hCoV-19/South Africa/KRISP-K002221/2020|EPI ISL 515618|B.1.1.206|South Africa|2020-07-20	0.0001091860	Africa
Africa|hCoV-19/Kenya/NIC 248/2020|EPI ISL 457836|B.40|Kenya|2020-03-23	Africa|hCoV-19/South Africa/KRISP-K002221/2020|EPI ISL 515618|B.1.1.206|South Africa|2020-07-20	0.0005002568	Africa
Africa|hCoV-19/Kenya/NIC 266/2020|EPI ISL 457838|B.6|Kenya|2020-03-24	Africa|hCoV-19/South Africa/KRISP-K002221/2020|EPI ISL 515618|B.1.1.206|South Africa|2020-07-20	0.0006018298	Africa
Africa|hCoV-19/Kenya/NIC 492/2020|EPI ISL 457840|B.1.5|Kenya|2020-03	Africa|hCoV-19/South Africa/KRISP-K002221/2020|EPI ISL 515618|B.1.1.206|South Africa|2020-07-20	0.0002167669	Africa
Africa|hCoV-19/Kenya/NIC 512/2020|EPI ISL 457841|B.1.5|Kenya|2020-03	Africa|hCoV-19/South Africa/KRISP-K002221/2020|EPI ISL 515618|B.1.1.206|South Africa|2020-07-20	0.0002166026	Africa
Africa|hCoV-19/Kenya/NIC 569/2020|EPI ISL 457843|B.1.1|Kenya|2020-03-29	Africa|hCoV-19/South Africa/KRISP-K002221/2020|EPI ISL 515618|B.1.1.206|South Africa|2020-07-20	0.0001400793	Africa
Africa|hCoV-19/Kenya/NIC 593/2020|EPI ISL 457844|B.1.1.316|Kenya|2020-03-29	Africa|hCoV-19/South Africa/KRISP-K002221/2020|EPI ISL 515618|B.1.1.206|South Africa|2020-07-20	0.0001440901	Africa
Africa|hCoV-19/Kenya/S052/2020|EPI ISL 457932|B.4|Kenya|2020-03-14	Africa|hCoV-19/South Africa/KRISP-K002221/2020|EPI ISL 515618|B.1.1.206|South Africa|2020-07-20	0.0006827812	Africa
Africa|hCoV-19/Kenya/S109/2020|EPI ISL 457933|B.4|Kenya|2020-03-23	Africa|hCoV-19/South Africa/KRISP-K002221/2020|EPI ISL 515618|B.1.1.206|South Africa|2020-07-20	0.0006471430	Africa
Africa|hCoV-19/Kenya/S299/2020|EPI ISL 457934|B.1.1.1|Kenya|2020-03-29	Africa|hCoV-19/South Africa/KRISP-K002221/2020|EPI ISL 515618|B.1.1.206|South Africa|2020-07-20	0.0002852230	Africa
Africa|hCoV-19/Madagascar/IP-01650/2020|EPI ISL 508862|B.1|Madagascar|2020-03-20	Africa|hCoV-19/South Africa/KRISP-K002221/2020|EPI ISL 515618|B.1.1.206|South Africa|2020-07-20	0.0003152449	Africa
Africa|hCoV-19/Madagascar/IP-01861/2020|EPI ISL 508863|B.1|Madagascar|2020-03-22	Africa|hCoV-19/South Africa/KRISP-K002221/2020|EPI ISL 515618|B.1.1.206|South Africa|2020-07-20	0.0003152450	Africa
Africa|hCoV-19/Mali/M002593/2020|EPI ISL 487446|A|Mali|2020-04-06	Africa|hCoV-19/South Africa/KRISP-K002221/2020|EPI ISL 515618|B.1.1.206|South Africa|2020-07-20	0.0005956069	Africa
Africa|hCoV-19/Mali/M002615/2020|EPI ISL 487447|A|Mali|2020-04-06	Africa|hCoV-19/South Africa/KRISP-K002221/2020|EPI ISL 515618|B.1.1.206|South Africa|2020-07-20	0.0005255447	Africa
Africa|hCoV-19/Mali/M002616/2020|EPI ISL 487448|A|Mali|2020-04-06	Africa|hCoV-19/South Africa/KRISP-K002221/2020|EPI ISL 515618|B.1.1.206|South Africa|2020-07-20	0.0005265776	Africa
Africa|hCoV-19/Mali/M002618/2020|EPI ISL 487449|A|Mali|2020-04-06	Africa|hCoV-19/South Africa/KRISP-K002221/2020|EPI ISL 515618|B.1.1.206|South Africa|2020-07-20	0.0005956091	Africa
Africa|hCoV-19/Mali/M002644/2020|EPI ISL 487450|A|Mali|2020-04-08	Africa|hCoV-19/South Africa/KRISP-K002221/2020|EPI ISL 515618|B.1.1.206|South Africa|2020-07-20	0.0005956238	Africa
Africa|hCoV-19/Mali/M002659/2020|EPI ISL 487451|A|Mali|2020-04-09	Africa|hCoV-19/South Africa/KRISP-K002221/2020|EPI ISL 515618|B.1.1.206|South Africa|2020-07-20	0.0005605594	Africa
Africa|hCoV-19/Mali/M002663/2020|EPI ISL 487452|A|Mali|2020-04-09	Africa|hCoV-19/South Africa/KRISP-K002221/2020|EPI ISL 515618|B.1.1.206|South Africa|2020-07-20	0.0006306272	Africa
Africa|hCoV-19/Mali/M002667/2020|EPI ISL 487453|B.1|Mali|2020-04-10	Africa|hCoV-19/South Africa/KRISP-K002221/2020|EPI ISL 515618|B.1.1.206|South Africa|2020-07-20	0.0003152450	Africa
Africa|hCoV-19/Mali/M002672/2020|EPI ISL 487454|B|Mali|2020-04-10	Africa|hCoV-19/South Africa/KRISP-K002221/2020|EPI ISL 515618|B.1.1.206|South Africa|2020-07-20	0.0004906012	Africa
Africa|hCoV-19/Mali/M002673/2020|EPI ISL 487455|B.1|Mali|2020-04-10	Africa|hCoV-19/South Africa/KRISP-K002221/2020|EPI ISL 515618|B.1.1.206|South Africa|2020-07-20	0.0003152384	Africa
Africa|hCoV-19/Mali/M002675/2020|EPI ISL 487456|A|Mali|2020-04-10	Africa|hCoV-19/South Africa/KRISP-K002221/2020|EPI ISL 515618|B.1.1.206|South Africa|2020-07-20	0.0005605594	Africa
Africa|hCoV-19/Mali/M002698/2020|EPI ISL 487457|A|Mali|2020-04-12	Africa|hCoV-19/South Africa/KRISP-K002221/2020|EPI ISL 515618|B.1.1.206|South Africa|2020-07-20	0.0004910364	Africa
Africa|hCoV-19/Mali/M002700/2020|EPI ISL 487458|B.1|Mali|2020-04-12	Africa|hCoV-19/South Africa/KRISP-K002221/2020|EPI ISL 515618|B.1.1.206|South Africa|2020-07-20	0.0004573093	Africa
Africa|hCoV-19/Mali/M002703/2020|EPI ISL 487459|B.1|Mali|2020-04-12	Africa|hCoV-19/South Africa/KRISP-K002221/2020|EPI ISL 515618|B.1.1.206|South Africa|2020-07-20	0.0003853075	Africa
Africa|hCoV-19/Mali/M002704/2020|EPI ISL 487460|A|Mali|2020-04-12	Africa|hCoV-19/South Africa/KRISP-K002221/2020|EPI ISL 515618|B.1.1.206|South Africa|2020-07-20	0.0004904465	Africa
Africa|hCoV-19/Mali/M002707/2020|EPI ISL 487461|A|Mali|2020-04-12	Africa|hCoV-19/South Africa/KRISP-K002221/2020|EPI ISL 515618|B.1.1.206|South Africa|2020-07-20	0.0006306559	Africa
Africa|hCoV-19/Mali/M002758/2020|EPI ISL 487462|B.1|Mali|2020-04-13	Africa|hCoV-19/South Africa/KRISP-K002221/2020|EPI ISL 515618|B.1.1.206|South Africa|2020-07-20	0.0004203929	Africa
Africa|hCoV-19/Mali/M002823/2020|EPI ISL 487463|A|Mali|2020-04-14	Africa|hCoV-19/South Africa/KRISP-K002221/2020|EPI ISL 515618|B.1.1.206|South Africa|2020-07-20	0.0005955923	Africa
Africa|hCoV-19/Mali/M002824/2020|EPI ISL 487464|B.1.3|Mali|2020-04-14	Africa|hCoV-19/South Africa/KRISP-K002221/2020|EPI ISL 515618|B.1.1.206|South Africa|2020-07-20	0.0004203722	Africa
Africa|hCoV-19/Mali/M002826/2020|EPI ISL 487465|A|Mali|2020-04-14	Africa|hCoV-19/South Africa/KRISP-K002221/2020|EPI ISL 515618|B.1.1.206|South Africa|2020-07-20	0.0005255133	Africa
Africa|hCoV-19/Mali/M002830/2020|EPI ISL 487466|B.1.275|Mali|2020-04-14	Africa|hCoV-19/South Africa/KRISP-K002221/2020|EPI ISL 515618|B.1.1.206|South Africa|2020-07-20	0.0003853506	Africa
Africa|hCoV-19/Morocco/15N/2020|EPI ISL 458150|B.1.1|Morocco|2020-05-15	Africa|hCoV-19/South Africa/KRISP-K002221/2020|EPI ISL 515618|B.1.1.206|South Africa|2020-07-20	0.0003858101	Africa
Africa|hCoV-19/Morocco/6887/2020|EPI ISL 459965|B.1.1|Morocco|2020-03-03	Africa|hCoV-19/South Africa/KRISP-K002221/2020|EPI ISL 515618|B.1.1.206|South Africa|2020-07-20	0.0001050537	Africa
Africa|hCoV-19/Morocco/6888/2020|EPI ISL 459966|B.1.1|Morocco|2020-03-15	Africa|hCoV-19/South Africa/KRISP-K002221/2020|EPI ISL 515618|B.1.1.206|South Africa|2020-07-20	0.0002101258	Africa
Africa|hCoV-19/Morocco/6889/2020|EPI ISL 459967|B.1.5|Morocco|2020-03-15	Africa|hCoV-19/South Africa/KRISP-K002221/2020|EPI ISL 515618|B.1.1.206|South Africa|2020-07-20	0.0002121612	Africa
Africa|hCoV-19/Morocco/6890/2020|EPI ISL 459968|B.1.5|Morocco|2020-03-17	Africa|hCoV-19/South Africa/KRISP-K002221/2020|EPI ISL 515618|B.1.1.206|South Africa|2020-07-20	0.0002820460	Africa
Africa|hCoV-19/Morocco/6891/2020|EPI ISL 459969|B.1.255|Morocco|2020-03-20	Africa|hCoV-19/South Africa/KRISP-K002221/2020|EPI ISL 515618|B.1.1.206|South Africa|2020-07-20	0.0002833373	Africa
Africa|hCoV-19/Morocco/6892/2020|EPI ISL 459970|B.1.5|Morocco|2020-03-17	Africa|hCoV-19/South Africa/KRISP-K002221/2020|EPI ISL 515618|B.1.1.206|South Africa|2020-07-20	0.0002830336	Africa
Africa|hCoV-19/Morocco/6893/2020|EPI ISL 459971|B.1.153|Morocco|2020-03-18	Africa|hCoV-19/South Africa/KRISP-K002221/2020|EPI ISL 515618|B.1.1.206|South Africa|2020-07-20	0.0003876220	Africa
Africa|hCoV-19/Morocco/6894/2020|EPI ISL 459972|B.1|Morocco|2020-03-20	Africa|hCoV-19/South Africa/KRISP-K002221/2020|EPI ISL 515618|B.1.1.206|South Africa|2020-07-20	0.0003853156	Africa
Africa|hCoV-19/Morocco/6895/2020|EPI ISL 459973|B.1.1|Morocco|2020-03-20	Africa|hCoV-19/South Africa/KRISP-K002221/2020|EPI ISL 515618|B.1.1.206|South Africa|2020-07-20	0.0001400745	Africa
Africa|hCoV-19/Morocco/6897/2020|EPI ISL 459975|B.1.5|Morocco|2020-03-21	Africa|hCoV-19/South Africa/KRISP-K002221/2020|EPI ISL 515618|B.1.1.206|South Africa|2020-07-20	0.0002802158	Africa
Africa|hCoV-19/Morocco/6898/2020|EPI ISL 459976|B.1|Morocco|2020-03-16	Africa|hCoV-19/South Africa/KRISP-K002221/2020|EPI ISL 515618|B.1.1.206|South Africa|2020-07-20	0.0003503113	Africa
Africa|hCoV-19/Morocco/6899/2020|EPI ISL 459977|B.1.1|Morocco|2020-04-21	Africa|hCoV-19/South Africa/KRISP-K002221/2020|EPI ISL 515618|B.1.1.206|South Africa|2020-07-20	0.0001400809	Africa
Africa|hCoV-19/Morocco/6900/2020|EPI ISL 459978|B.1.1.247|Morocco|2020-04-20	Africa|hCoV-19/South Africa/KRISP-K002221/2020|EPI ISL 515618|B.1.1.206|South Africa|2020-07-20	0.0002451681	Africa
Africa|hCoV-19/Morocco/6901/2020|EPI ISL 459979|B.1|Morocco|2020-04-19	Africa|hCoV-19/South Africa/KRISP-K002221/2020|EPI ISL 515618|B.1.1.206|South Africa|2020-07-20	0.0003502795	Africa
Africa|hCoV-19/Morocco/6902/2020|EPI ISL 459980|B.1.1|Morocco|2020-04-19	Africa|hCoV-19/South Africa/KRISP-K002221/2020|EPI ISL 515618|B.1.1.206|South Africa|2020-07-20	0.0002801980	Africa
Africa|hCoV-19/Morocco/6903/2020|EPI ISL 459981|B.1|Morocco|2020-04-19	Africa|hCoV-19/South Africa/KRISP-K002221/2020|EPI ISL 515618|B.1.1.206|South Africa|2020-07-20	0.0004554128	Africa
Africa|hCoV-19/Morocco/6904/2020|EPI ISL 459982|B.1|Morocco|2020-04-18	Africa|hCoV-19/South Africa/KRISP-K002221/2020|EPI ISL 515618|B.1.1.206|South Africa|2020-07-20	0.0004203929	Africa
Africa|hCoV-19/Morocco/6905/2020|EPI ISL 459983|B.1.1|Morocco|2020-04-21	Africa|hCoV-19/South Africa/KRISP-K002221/2020|EPI ISL 515618|B.1.1.206|South Africa|2020-07-20	0.0002101397	Africa
Africa|hCoV-19/Morocco/6906/2020|EPI ISL 459984|B.1.1|Morocco|2020-04-06	Africa|hCoV-19/South Africa/KRISP-K002221/2020|EPI ISL 515618|B.1.1.206|South Africa|2020-07-20	0.0001050537	Africa
Africa|hCoV-19/Morocco/AZ183/2020|EPI ISL 476026|B.1.1|Morocco|2020-05-11	Africa|hCoV-19/South Africa/KRISP-K002221/2020|EPI ISL 515618|B.1.1.206|South Africa|2020-07-20	0.0003152437	Africa
Africa|hCoV-19/Morocco/CA24/2020|EPI ISL 476025|B.1.1|Morocco|2020-05-02	Africa|hCoV-19/South Africa/KRISP-K002221/2020|EPI ISL 515618|B.1.1.206|South Africa|2020-07-20	0.0004203853	Africa
Africa|hCoV-19/Morocco/HMIMV-Rabat102-03/2020|EPI ISL 471456|B.1|Morocco|2020-03-31	Africa|hCoV-19/South Africa/KRISP-K002221/2020|EPI ISL 515618|B.1.1.206|South Africa|2020-07-20	0.0004203722	Africa
Africa|hCoV-19/Morocco/HMIMV-Rabat1025-04/2020|EPI ISL 471457|B.1|Morocco|2020-04-13	Africa|hCoV-19/South Africa/KRISP-K002221/2020|EPI ISL 515618|B.1.1.206|South Africa|2020-07-20	0.0003853426	Africa
Africa|hCoV-19/Morocco/HMIMV-Rabat1429-04/2020|EPI ISL 471458|B.1|Morocco|2020-04-19	Africa|hCoV-19/South Africa/KRISP-K002221/2020|EPI ISL 515618|B.1.1.206|South Africa|2020-07-20	0.0004905014	Africa
Africa|hCoV-19/Morocco/HMIMV-Rabat1435-04/2020|EPI ISL 471459|B.1|Morocco|2020-04-19	Africa|hCoV-19/South Africa/KRISP-K002221/2020|EPI ISL 515618|B.1.1.206|South Africa|2020-07-20	0.0003502882	Africa
Africa|hCoV-19/Morocco/HMIMV-Rabat1462-04/2020|EPI ISL 471460|B.1|Morocco|2020-04-19	Africa|hCoV-19/South Africa/KRISP-K002221/2020|EPI ISL 515618|B.1.1.206|South Africa|2020-07-20	0.0004554353	Africa
Africa|hCoV-19/Morocco/OUA677-19/2020|EPI ISL 451400|B.1.5|Morocco|2020-04-23	Africa|hCoV-19/South Africa/KRISP-K002221/2020|EPI ISL 515618|B.1.1.206|South Africa|2020-07-20	0.0003503040	Africa
Africa|hCoV-19/Morocco/RA85/2020|EPI ISL 467299|B.1|Morocco|2020-05-21	Africa|hCoV-19/South Africa/KRISP-K002221/2020|EPI ISL 515618|B.1.1.206|South Africa|2020-07-20	0.0008061457	Africa
Africa|hCoV-19/Morocco/RMPS-01/2020|EPI ISL 469017|B.1|Morocco|2020-04-13	Africa|hCoV-19/South Africa/KRISP-K002221/2020|EPI ISL 515618|B.1.1.206|South Africa|2020-07-20	0.0003152450	Africa
Africa|hCoV-19/Morocco/RMPS-02/2020|EPI ISL 469049|B.1|Morocco|2020-03-30	Africa|hCoV-19/South Africa/KRISP-K002221/2020|EPI ISL 515618|B.1.1.206|South Africa|2020-07-20	0.0003152592	Africa
Africa|hCoV-19/Morocco/RMPS-03/2020|EPI ISL 469051|B.1|Morocco|2020-04-03	Africa|hCoV-19/South Africa/KRISP-K002221/2020|EPI ISL 515618|B.1.1.206|South Africa|2020-07-20	0.0003853156	Africa
Africa|hCoV-19/Morocco/RMPS-04/2020|EPI ISL 469052|B.1|Morocco|2020-03-30	Africa|hCoV-19/South Africa/KRISP-K002221/2020|EPI ISL 515618|B.1.1.206|South Africa|2020-07-20	0.0003152450	Africa
Africa|hCoV-19/Morocco/RMPS-05/2020|EPI ISL 469053|B.1|Morocco|2020-03-30	Africa|hCoV-19/South Africa/KRISP-K002221/2020|EPI ISL 515618|B.1.1.206|South Africa|2020-07-20	0.0002802118	Africa
Africa|hCoV-19/Morocco/RMPS-06/2020|EPI ISL 469054|B.1|Morocco|2020-04-01	Africa|hCoV-19/South Africa/KRISP-K002221/2020|EPI ISL 515618|B.1.1.206|South Africa|2020-07-20	0.0003152450	Africa
Africa|hCoV-19/Morocco/RMPS-12/2020|EPI ISL 482737|B.1.1|Morocco|2020-05-08	Africa|hCoV-19/South Africa/KRISP-K002221/2020|EPI ISL 515618|B.1.1.206|South Africa|2020-07-20	0.0003192315	Africa
Africa|hCoV-19/Morocco/RMPS-13/2020|EPI ISL 482738|B.1|Morocco|2020-04-10	Africa|hCoV-19/South Africa/KRISP-K002221/2020|EPI ISL 515618|B.1.1.206|South Africa|2020-07-20	0.0003192135	Africa
Africa|hCoV-19/Morocco/RMPS-14/2020|EPI ISL 482739|B.1|Morocco|2020-04-22	Africa|hCoV-19/South Africa/KRISP-K002221/2020|EPI ISL 515618|B.1.1.206|South Africa|2020-07-20	0.0003218156	Africa
Africa|hCoV-19/Morocco/refstage1/2020|EPI ISL 476559|B.1.5|Morocco|2020-02-27	Africa|hCoV-19/South Africa/KRISP-K002221/2020|EPI ISL 515618|B.1.1.206|South Africa|2020-07-20	0.0002101405	Africa
Africa|hCoV-19/Nigeria/AB03-CV135/2020|EPI ISL 527872|B.1.5|Nigeria|2020-05-12	Africa|hCoV-19/South Africa/KRISP-K002221/2020|EPI ISL 515618|B.1.1.206|South Africa|2020-07-20	0.0003539357	Africa
Africa|hCoV-19/Nigeria/ED01-CV155/2020|EPI ISL 527873|B.40|Nigeria|2020-02-21	Africa|hCoV-19/South Africa/KRISP-K002221/2020|EPI ISL 515618|B.1.1.206|South Africa|2020-07-20	0.0006306969	Africa
Africa|hCoV-19/Nigeria/ED02-CV156/2020|EPI ISL 527874|B.40|Nigeria|2020-03-23	Africa|hCoV-19/South Africa/KRISP-K002221/2020|EPI ISL 515618|B.1.1.206|South Africa|2020-07-20	0.0005255243	Africa
Africa|hCoV-19/Nigeria/ED03-CV157/2020|EPI ISL 527875|B.40|Nigeria|2020-03-26	Africa|hCoV-19/South Africa/KRISP-K002221/2020|EPI ISL 515618|B.1.1.206|South Africa|2020-07-20	0.0006507172	Africa
Africa|hCoV-19/Nigeria/ED04-CV158/2020|EPI ISL 527876|A|Nigeria|2020-03-25	Africa|hCoV-19/South Africa/KRISP-K002221/2020|EPI ISL 515618|B.1.1.206|South Africa|2020-07-20	0.0005605711	Africa
Africa|hCoV-19/Nigeria/ED06-CV159/2020|EPI ISL 527877|A|Nigeria|2020-03-25	Africa|hCoV-19/South Africa/KRISP-K002221/2020|EPI ISL 515618|B.1.1.206|South Africa|2020-07-20	0.0005432002	Africa
Africa|hCoV-19/Nigeria/ED07-CV160/2020|EPI ISL 527878|B.40|Nigeria|2020-03-31	Africa|hCoV-19/South Africa/KRISP-K002221/2020|EPI ISL 515618|B.1.1.206|South Africa|2020-07-20	0.0006658243	Africa
Africa|hCoV-19/Nigeria/ED1010-CV215/2020|EPI ISL 527879|B.1.1.229|Nigeria|2020-05-04	Africa|hCoV-19/South Africa/KRISP-K002221/2020|EPI ISL 515618|B.1.1.206|South Africa|2020-07-20	0.0001751011	Africa
Africa|hCoV-19/Nigeria/ED18-CV161/2020|EPI ISL 527880|B.1.5|Nigeria|2020-03-25	Africa|hCoV-19/South Africa/KRISP-K002221/2020|EPI ISL 515618|B.1.1.206|South Africa|2020-07-20	0.0002457482	Africa
Africa|hCoV-19/Nigeria/ED20-CV162/2020|EPI ISL 527881|B.1|Nigeria|2020-03-30	Africa|hCoV-19/South Africa/KRISP-K002221/2020|EPI ISL 515618|B.1.1.206|South Africa|2020-07-20	0.0003152450	Africa
Africa|hCoV-19/Nigeria/ED25-CV163/2020|EPI ISL 527882|B.1.5|Nigeria|2020-05-09	Africa|hCoV-19/South Africa/KRISP-K002221/2020|EPI ISL 515618|B.1.1.206|South Africa|2020-07-20	0.0002451691	Africa
Africa|hCoV-19/Nigeria/ED32-CV164/2020|EPI ISL 527883|B.1.5|Nigeria|2020-05-18	Africa|hCoV-19/South Africa/KRISP-K002221/2020|EPI ISL 515618|B.1.1.206|South Africa|2020-07-20	0.0002470350	Africa
Africa|hCoV-19/Nigeria/ED46-CV165/2020|EPI ISL 527884|B.1.1.229|Nigeria|2020-04-24	Africa|hCoV-19/South Africa/KRISP-K002221/2020|EPI ISL 515618|B.1.1.206|South Africa|2020-07-20	0.0002451640	Africa
Africa|hCoV-19/Nigeria/ED48-CV193/2020|EPI ISL 527885|B.1.5|Nigeria|2020-04-26	Africa|hCoV-19/South Africa/KRISP-K002221/2020|EPI ISL 515618|B.1.1.206|South Africa|2020-07-20	0.0002154357	Africa
Africa|hCoV-19/Nigeria/EK025-CV58/2020|EPI ISL 487098|B.1.1.71|Nigeria|2020-04-19	Africa|hCoV-19/South Africa/KRISP-K002221/2020|EPI ISL 515618|B.1.1.206|South Africa|2020-07-20	0.0002513306	Africa
Africa|hCoV-19/Nigeria/EK084-CV50/2020|EPI ISL 487105|B.1.1.71|Nigeria|2020-04-23	Africa|hCoV-19/South Africa/KRISP-K002221/2020|EPI ISL 515618|B.1.1.206|South Africa|2020-07-20	0.0002451623	Africa
Africa|hCoV-19/Nigeria/EK220-CV54/2020|EPI ISL 487102|B.1.1|Nigeria|2020-05-14	Africa|hCoV-19/South Africa/KRISP-K002221/2020|EPI ISL 515618|B.1.1.206|South Africa|2020-07-20	0.0002103961	Africa
Africa|hCoV-19/Nigeria/EK254-CV60/2020|EPI ISL 487096|B.1.1|Nigeria|2020-05-19	Africa|hCoV-19/South Africa/KRISP-K002221/2020|EPI ISL 515618|B.1.1.206|South Africa|2020-07-20	0.0002158291	Africa
Africa|hCoV-19/Nigeria/EK291-CV115/2020|EPI ISL 527887|B.1.1|Nigeria|2020-06-02	Africa|hCoV-19/South Africa/KRISP-K002221/2020|EPI ISL 515618|B.1.1.206|South Africa|2020-07-20	0.0002451792	Africa
Africa|hCoV-19/Nigeria/KW017-CV24/2020|EPI ISL 455362|B.1.255|Nigeria|2020-04-10	Africa|hCoV-19/South Africa/KRISP-K002221/2020|EPI ISL 515618|B.1.1.206|South Africa|2020-07-20	0.0003502954	Africa
Africa|hCoV-19/Nigeria/KW298-CV48/2020|EPI ISL 487107|A|Nigeria|2020-05-08	Africa|hCoV-19/South Africa/KRISP-K002221/2020|EPI ISL 515618|B.1.1.206|South Africa|2020-07-20	0.0005955945	Africa
Africa|hCoV-19/Nigeria/KW326-CV52/2020|EPI ISL 487103|B.1.1|Nigeria|2020-05-09	Africa|hCoV-19/South Africa/KRISP-K002221/2020|EPI ISL 515618|B.1.1.206|South Africa|2020-07-20	0.0001761080	Africa
Africa|hCoV-19/Nigeria/Lagos01/2020|EPI ISL 413550|B.1.1|Nigeria|2020-02-27	Africa|hCoV-19/South Africa/KRISP-K002221/2020|EPI ISL 515618|B.1.1.206|South Africa|2020-07-20	0.0001419164	Africa
Africa|hCoV-19/Nigeria/NG57752/2020|EPI ISL 462992|B.1.1|Nigeria|2020-03	Africa|hCoV-19/South Africa/KRISP-K002221/2020|EPI ISL 515618|B.1.1.206|South Africa|2020-07-20	0.0001753221	Africa
Africa|hCoV-19/Nigeria/OG007-CV22/2020|EPI ISL 455412|B.40|Nigeria|2020-03-29	Africa|hCoV-19/South Africa/KRISP-K002221/2020|EPI ISL 515618|B.1.1.206|South Africa|2020-07-20	0.0005605966	Africa
Africa|hCoV-19/Nigeria/ON191-CV49/2020|EPI ISL 487106|B.1.246|Nigeria|2020-06-30	Africa|hCoV-19/South Africa/KRISP-K002221/2020|EPI ISL 515618|B.1.1.206|South Africa|2020-07-20	0.0004222208	Africa
Africa|hCoV-19/Nigeria/ON505-CV43/2020|EPI ISL 487112|B.1.246|Nigeria|2020-05-24	Africa|hCoV-19/South Africa/KRISP-K002221/2020|EPI ISL 515618|B.1.1.206|South Africa|2020-07-20	0.0004904550	Africa
Africa|hCoV-19/Nigeria/ON507-CV44/2020|EPI ISL 487111|B.1.1.10|Nigeria|2020-05-24	Africa|hCoV-19/South Africa/KRISP-K002221/2020|EPI ISL 515618|B.1.1.206|South Africa|2020-07-20	0.0003156429	Africa
Africa|hCoV-19/Nigeria/ON595-CV121/2020|EPI ISL 527888|B.1.1.90|Nigeria|2020-06-03	Africa|hCoV-19/South Africa/KRISP-K002221/2020|EPI ISL 515618|B.1.1.206|South Africa|2020-07-20	0.0002802049	Africa
Africa|hCoV-19/Nigeria/ON705-CV153/2020|EPI ISL 527889|B.1.1.1|Nigeria|2020-06-09	Africa|hCoV-19/South Africa/KRISP-K002221/2020|EPI ISL 515618|B.1.1.206|South Africa|2020-07-20	0.0003852980	Africa
Africa|hCoV-19/Nigeria/ON752-CV144/2020|EPI ISL 527890|B.1|Nigeria|2020-06-11	Africa|hCoV-19/South Africa/KRISP-K002221/2020|EPI ISL 515618|B.1.1.206|South Africa|2020-07-20	0.0004557480	Africa
Africa|hCoV-19/Nigeria/ON920-CV152/2020|EPI ISL 527891|B.1.1.220|Nigeria|2020-06-16	Africa|hCoV-19/South Africa/KRISP-K002221/2020|EPI ISL 515618|B.1.1.206|South Africa|2020-07-20	0.0002805390	Africa
Africa|hCoV-19/Nigeria/ON969-CV145/2020|EPI ISL 527892|B.1.1|Nigeria|2020-06-17	Africa|hCoV-19/South Africa/KRISP-K002221/2020|EPI ISL 515618|B.1.1.206|South Africa|2020-07-20	0.0002802235	Africa
Africa|hCoV-19/Nigeria/OS016-CV3/2020|EPI ISL 455413|B.40|Nigeria|2020-03-27	Africa|hCoV-19/South Africa/KRISP-K002221/2020|EPI ISL 515618|B.1.1.206|South Africa|2020-07-20	0.0005267975	Africa
Africa|hCoV-19/Nigeria/OS030-CV5/2020|EPI ISL 455415|A|Nigeria|2020-03-29	Africa|hCoV-19/South Africa/KRISP-K002221/2020|EPI ISL 515618|B.1.1.206|South Africa|2020-07-20	0.0006536141	Africa
Africa|hCoV-19/Nigeria/OS055-CV8/2020|EPI ISL 455418|A|Nigeria|2020-03-29	Africa|hCoV-19/South Africa/KRISP-K002221/2020|EPI ISL 515618|B.1.1.206|South Africa|2020-07-20	0.0006114055	Africa
Africa|hCoV-19/Nigeria/OS060-CV9/2020|EPI ISL 455419|B.1|Nigeria|2020-03-29	Africa|hCoV-19/South Africa/KRISP-K002221/2020|EPI ISL 515618|B.1.1.206|South Africa|2020-07-20	0.0004583042	Africa
Africa|hCoV-19/Nigeria/OS070-CV11/2020|EPI ISL 455422|A|Nigeria|2020-03-29	Africa|hCoV-19/South Africa/KRISP-K002221/2020|EPI ISL 515618|B.1.1.206|South Africa|2020-07-20	0.0006306717	Africa
Africa|hCoV-19/Nigeria/OS085-CV14/2020|EPI ISL 455424|A|Nigeria|2020-03-29	Africa|hCoV-19/South Africa/KRISP-K002221/2020|EPI ISL 515618|B.1.1.206|South Africa|2020-07-20	0.0005605593	Africa
Africa|hCoV-19/Nigeria/OS125-CV20/2020|EPI ISL 455427|A|Nigeria|2020-03-29	Africa|hCoV-19/South Africa/KRISP-K002221/2020|EPI ISL 515618|B.1.1.206|South Africa|2020-07-20	0.0006205539	Africa
Africa|hCoV-19/Nigeria/OS294-CV42/2020|EPI ISL 487113|B.1.5|Nigeria|2020-04-23	Africa|hCoV-19/South Africa/KRISP-K002221/2020|EPI ISL 515618|B.1.1.206|South Africa|2020-07-20	0.0003152521	Africa
Africa|hCoV-19/Nigeria/OS524-CV45/2020|EPI ISL 487110|B.1.22|Nigeria|2020-05-11	Africa|hCoV-19/South Africa/KRISP-K002221/2020|EPI ISL 515618|B.1.1.206|South Africa|2020-07-20	0.0004203722	Africa
Africa|hCoV-19/Nigeria/OS589-CV46/2020|EPI ISL 487109|B.1.22|Nigeria|2020-05-29	Africa|hCoV-19/South Africa/KRISP-K002221/2020|EPI ISL 515618|B.1.1.206|South Africa|2020-07-20	0.0004555771	Africa
Africa|hCoV-19/Nigeria/OY008-CV29/2020|EPI ISL 455429|B.1|Nigeria|2020-03-27	Africa|hCoV-19/South Africa/KRISP-K002221/2020|EPI ISL 515618|B.1.1.206|South Africa|2020-07-20	0.0003152450	Africa
Africa|hCoV-19/Nigeria/OY045A-CV35/2020|EPI ISL 455431|B.40|Nigeria|2020-04-02	Africa|hCoV-19/South Africa/KRISP-K002221/2020|EPI ISL 515618|B.1.1.206|South Africa|2020-07-20	0.0005256533	Africa
Africa|hCoV-19/Nigeria/OY094-CV57/2020|EPI ISL 487099|B.1.1.102|Nigeria|2020-04-24	Africa|hCoV-19/South Africa/KRISP-K002221/2020|EPI ISL 515618|B.1.1.206|South Africa|2020-07-20	0.0001751127	Africa
Africa|hCoV-19/Nigeria/OY175-CV51/2020|EPI ISL 487104|B.1|Nigeria|2020-05-03	Africa|hCoV-19/South Africa/KRISP-K002221/2020|EPI ISL 515618|B.1.1.206|South Africa|2020-07-20	0.0004266850	Africa
Africa|hCoV-19/Nigeria/OY233-CV66/2020|EPI ISL 487091|B.1.246|Nigeria|2020-05-13	Africa|hCoV-19/South Africa/KRISP-K002221/2020|EPI ISL 515618|B.1.1.206|South Africa|2020-07-20	0.0005956320	Africa
Africa|hCoV-19/Nigeria/OY260-CV55/2020|EPI ISL 487101|B.1.265|Nigeria|2020-05-16	Africa|hCoV-19/South Africa/KRISP-K002221/2020|EPI ISL 515618|B.1.1.206|South Africa|2020-07-20	0.0004904550	Africa
Africa|hCoV-19/Nigeria/OY592-CV167/2020|EPI ISL 527898|B.1.265|Nigeria|2020-06-10	Africa|hCoV-19/South Africa/KRISP-K002221/2020|EPI ISL 515618|B.1.1.206|South Africa|2020-07-20	0.0005956673	Africa
Africa|hCoV-19/Nigeria/OY595-CV168/2020|EPI ISL 527899|B.1.265|Nigeria|2020-06-09	Africa|hCoV-19/South Africa/KRISP-K002221/2020|EPI ISL 515618|B.1.1.206|South Africa|2020-07-20	0.0006147904	Africa
Africa|hCoV-19/Nigeria/OY598-CV169/2020|EPI ISL 527900|B.1.1|Nigeria|2020-06-09	Africa|hCoV-19/South Africa/KRISP-K002221/2020|EPI ISL 515618|B.1.1.206|South Africa|2020-07-20	0.0003583140	Africa
Africa|hCoV-19/Nigeria/OY605-CV170/2020|EPI ISL 527901|B.1.1|Nigeria|2020-06-12	Africa|hCoV-19/South Africa/KRISP-K002221/2020|EPI ISL 515618|B.1.1.206|South Africa|2020-07-20	0.0003852806	Africa
Africa|hCoV-19/Nigeria/OY608-CV172/2020|EPI ISL 527903|B.1.1|Nigeria|2020-06-11	Africa|hCoV-19/South Africa/KRISP-K002221/2020|EPI ISL 515618|B.1.1.206|South Africa|2020-07-20	0.0002830026	Africa
Africa|hCoV-19/Nigeria/OY612-CV173/2020|EPI ISL 527904|B.1.1|Nigeria|2020-06-13	Africa|hCoV-19/South Africa/KRISP-K002221/2020|EPI ISL 515618|B.1.1.206|South Africa|2020-07-20	0.0002804544	Africa
Africa|hCoV-19/Nigeria/OY616-CV174/2020|EPI ISL 527905|B.1.1|Nigeria|2020-06-12	Africa|hCoV-19/South Africa/KRISP-K002221/2020|EPI ISL 515618|B.1.1.206|South Africa|2020-07-20	0.0003858752	Africa
Africa|hCoV-19/Nigeria/OY625-CV182/2020|EPI ISL 527909|B.1.1|Nigeria|2020-06-13	Africa|hCoV-19/South Africa/KRISP-K002221/2020|EPI ISL 515618|B.1.1.206|South Africa|2020-07-20	0.0002482199	Africa
Africa|hCoV-19/Nigeria/OY626-CV183/2020|EPI ISL 527910|B.1.1|Nigeria|2020-06-13	Africa|hCoV-19/South Africa/KRISP-K002221/2020|EPI ISL 515618|B.1.1.206|South Africa|2020-07-20	0.0002825139	Africa
Africa|hCoV-19/Nigeria/OY627-CV184/2020|EPI ISL 527911|B.1.1|Nigeria|2020-06-13	Africa|hCoV-19/South Africa/KRISP-K002221/2020|EPI ISL 515618|B.1.1.206|South Africa|2020-07-20	0.0001401319	Africa
Africa|hCoV-19/Nigeria/OY628-CV185/2020|EPI ISL 527912|B.1.1|Nigeria|2020-06-13	Africa|hCoV-19/South Africa/KRISP-K002221/2020|EPI ISL 515618|B.1.1.206|South Africa|2020-07-20	0.0003853235	Africa
Africa|hCoV-19/Nigeria/OY633-CV189/2020|EPI ISL 527914|B.1.1.71|Nigeria|2020-06-16	Africa|hCoV-19/South Africa/KRISP-K002221/2020|EPI ISL 515618|B.1.1.206|South Africa|2020-07-20	0.0003502709	Africa
Africa|hCoV-19/Nigeria/OY636-CV192/2020|EPI ISL 527915|B.1.1|Nigeria|2020-06-17	Africa|hCoV-19/South Africa/KRISP-K002221/2020|EPI ISL 515618|B.1.1.206|South Africa|2020-07-20	0.0002451519	Africa
Africa|hCoV-19/Senegal/003/2020|EPI ISL 418206|B.1.356|Senegal|2020-02-28	Africa|hCoV-19/South Africa/KRISP-K002221/2020|EPI ISL 515618|B.1.1.206|South Africa|2020-07-20	0.0003511897	Africa
Africa|hCoV-19/Senegal/016/2020|EPI ISL 418207|B.1.356|Senegal|2020-03-02	Africa|hCoV-19/South Africa/KRISP-K002221/2020|EPI ISL 515618|B.1.1.206|South Africa|2020-07-20	0.0003502796	Africa
Africa|hCoV-19/Senegal/020/2020|EPI ISL 418208|B.1.356|Senegal|2020-03-04	Africa|hCoV-19/South Africa/KRISP-K002221/2020|EPI ISL 515618|B.1.1.206|South Africa|2020-07-20	0.0003513007	Africa
Africa|hCoV-19/Senegal/026/2020|EPI ISL 418209|B.1.356|Senegal|2020-03-03	Africa|hCoV-19/South Africa/KRISP-K002221/2020|EPI ISL 515618|B.1.1.206|South Africa|2020-07-20	0.0003853156	Africa
Africa|hCoV-19/Senegal/073/2020|EPI ISL 418210|B.1|Senegal|2020-03-10	Africa|hCoV-19/South Africa/KRISP-K002221/2020|EPI ISL 515618|B.1.1.206|South Africa|2020-07-20	0.0002451802	Africa
Africa|hCoV-19/Senegal/082/2020|EPI ISL 418211|B.1|Senegal|2020-03-11	Africa|hCoV-19/South Africa/KRISP-K002221/2020|EPI ISL 515618|B.1.1.206|South Africa|2020-07-20	0.0002453004	Africa
Africa|hCoV-19/Senegal/087/2020|EPI ISL 418212|B.1|Senegal|2020-03-11	Africa|hCoV-19/South Africa/KRISP-K002221/2020|EPI ISL 515618|B.1.1.206|South Africa|2020-07-20	0.0002459467	Africa
Africa|hCoV-19/Senegal/094/2020|EPI ISL 418213|B.1|Senegal|2020-03-12	Africa|hCoV-19/South Africa/KRISP-K002221/2020|EPI ISL 515618|B.1.1.206|South Africa|2020-07-20	0.0002804868	Africa
Africa|hCoV-19/Senegal/102/2020|EPI ISL 418214|B.1|Senegal|2020-03-12	Africa|hCoV-19/South Africa/KRISP-K002221/2020|EPI ISL 515618|B.1.1.206|South Africa|2020-07-20	0.0002166284	Africa
Africa|hCoV-19/Senegal/119/2020|EPI ISL 418215|B.1|Senegal|2020-03-12	Africa|hCoV-19/South Africa/KRISP-K002221/2020|EPI ISL 515618|B.1.1.206|South Africa|2020-07-20	0.0002467615	Africa
Africa|hCoV-19/Senegal/1351/2020|EPI ISL 480556|B.6|Senegal|2020-03-28	Africa|hCoV-19/South Africa/KRISP-K002221/2020|EPI ISL 515618|B.1.1.206|South Africa|2020-07-20	0.0005267662	Africa
Africa|hCoV-19/Senegal/136/2020|EPI ISL 418216|A.2|Senegal|2020-03-13	Africa|hCoV-19/South Africa/KRISP-K002221/2020|EPI ISL 515618|B.1.1.206|South Africa|2020-07-20	0.0006306691	Africa
Africa|hCoV-19/Senegal/139/2020|EPI ISL 418217|B.1|Senegal|2020-03-13	Africa|hCoV-19/South Africa/KRISP-K002221/2020|EPI ISL 515618|B.1.1.206|South Africa|2020-07-20	0.0002816064	Africa
Africa|hCoV-19/Senegal/1683/2020|EPI ISL 480783|B.1|Senegal|2020-03-31	Africa|hCoV-19/South Africa/KRISP-K002221/2020|EPI ISL 515618|B.1.1.206|South Africa|2020-07-20	0.0002457802	Africa
Africa|hCoV-19/Senegal/1749/2020|EPI ISL 480787|B.1|Senegal|2020-03-31	Africa|hCoV-19/South Africa/KRISP-K002221/2020|EPI ISL 515618|B.1.1.206|South Africa|2020-07-20	0.0002815131	Africa
Africa|hCoV-19/Senegal/1966/2020|EPI ISL 480789|A.11|Senegal|2020-04-01	Africa|hCoV-19/South Africa/KRISP-K002221/2020|EPI ISL 515618|B.1.1.206|South Africa|2020-07-20	0.0005958867	Africa
Africa|hCoV-19/Senegal/2840/2020|EPI ISL 481220|B.1|Senegal|2020-04-06	Africa|hCoV-19/South Africa/KRISP-K002221/2020|EPI ISL 515618|B.1.1.206|South Africa|2020-07-20	0.0003217498	Africa
Africa|hCoV-19/Senegal/2865/2020|EPI ISL 481234|B.1|Senegal|2020-04-07	Africa|hCoV-19/South Africa/KRISP-K002221/2020|EPI ISL 515618|B.1.1.206|South Africa|2020-07-20	0.0004646897	Africa
Africa|hCoV-19/Senegal/306/2020|EPI ISL 420069|B.3|Senegal|2020-03-17	Africa|hCoV-19/South Africa/KRISP-K002221/2020|EPI ISL 515618|B.1.1.206|South Africa|2020-07-20	0.0004203648	Africa
Africa|hCoV-19/Senegal/315/2020|EPI ISL 420070|B.1|Senegal|2020-03-17	Africa|hCoV-19/South Africa/KRISP-K002221/2020|EPI ISL 515618|B.1.1.206|South Africa|2020-07-20	0.0003152307	Africa
Africa|hCoV-19/Senegal/328/2020|EPI ISL 420071|B.1|Senegal|2020-03-17	Africa|hCoV-19/South Africa/KRISP-K002221/2020|EPI ISL 515618|B.1.1.206|South Africa|2020-07-20	0.0004252215	Africa
Africa|hCoV-19/Senegal/3331/2020|EPI ISL 481235|B.1.5|Senegal|2020-04-09	Africa|hCoV-19/South Africa/KRISP-K002221/2020|EPI ISL 515618|B.1.1.206|South Africa|2020-07-20	0.0002453668	Africa
Africa|hCoV-19/Senegal/370/2020|EPI ISL 420072|B.1|Senegal|2020-03-18	Africa|hCoV-19/South Africa/KRISP-K002221/2020|EPI ISL 515618|B.1.1.206|South Africa|2020-07-20	0.0003511687	Africa
Africa|hCoV-19/Senegal/382/2020|EPI ISL 420073|B.1|Senegal|2020-03-19	Africa|hCoV-19/South Africa/KRISP-K002221/2020|EPI ISL 515618|B.1.1.206|South Africa|2020-07-20	0.0003503113	Africa
Africa|hCoV-19/Senegal/45436/2020|EPI ISL 498238|B.1.1|Senegal|2020-05-27	Africa|hCoV-19/South Africa/KRISP-K002221/2020|EPI ISL 515618|B.1.1.206|South Africa|2020-07-20	0.0002102133	Africa
Africa|hCoV-19/Senegal/45557/2020|EPI ISL 498239|B.1.1|Senegal|2020-05-27	Africa|hCoV-19/South Africa/KRISP-K002221/2020|EPI ISL 515618|B.1.1.206|South Africa|2020-07-20	0.0003173231	Africa
Africa|hCoV-19/Senegal/52357/2020|EPI ISL 498240|B.1.5.12|Senegal|2020-06-03	Africa|hCoV-19/South Africa/KRISP-K002221/2020|EPI ISL 515618|B.1.1.206|South Africa|2020-07-20	0.0005121127	Africa
Africa|hCoV-19/Senegal/52907/2020|EPI ISL 498241|B.1.5.12|Senegal|2020-06-05	Africa|hCoV-19/South Africa/KRISP-K002221/2020|EPI ISL 515618|B.1.1.206|South Africa|2020-07-20	0.0005746063	Africa
Africa|hCoV-19/Senegal/55499/2020|EPI ISL 498242|B.1.5|Senegal|2020-06-07	Africa|hCoV-19/South Africa/KRISP-K002221/2020|EPI ISL 515618|B.1.1.206|South Africa|2020-07-20	0.0003509396	Africa
Africa|hCoV-19/Senegal/55703/2020|EPI ISL 477148|B.1.356|Senegal|2020-06-07	Africa|hCoV-19/South Africa/KRISP-K002221/2020|EPI ISL 515618|B.1.1.206|South Africa|2020-07-20	0.0004697554	Africa
Africa|hCoV-19/Senegal/55728/2020|EPI ISL 477150|B.1.5.12|Senegal|2020-06-07	Africa|hCoV-19/South Africa/KRISP-K002221/2020|EPI ISL 515618|B.1.1.206|South Africa|2020-07-20	0.0004234529	Africa
Africa|hCoV-19/Senegal/55738/2020|EPI ISL 477141|B.1.5.12|Senegal|2020-06-07	Africa|hCoV-19/South Africa/KRISP-K002221/2020|EPI ISL 515618|B.1.1.206|South Africa|2020-07-20	0.0005385602	Africa
Africa|hCoV-19/Senegal/55752/2020|EPI ISL 477149|B.1.5.12|Senegal|2020-06-07	Africa|hCoV-19/South Africa/KRISP-K002221/2020|EPI ISL 515618|B.1.1.206|South Africa|2020-07-20	0.0003905740	Africa
Africa|hCoV-19/Senegal/57065/2020|EPI ISL 476148|B.1.1.44|Senegal|2020-06-09	Africa|hCoV-19/South Africa/KRISP-K002221/2020|EPI ISL 515618|B.1.1.206|South Africa|2020-07-20	0.0002807586	Africa
Africa|hCoV-19/Senegal/5718/2020|EPI ISL 481236|B.1|Senegal|2020-04-18	Africa|hCoV-19/South Africa/KRISP-K002221/2020|EPI ISL 515618|B.1.1.206|South Africa|2020-07-20	0.0003169286	Africa
Africa|hCoV-19/Senegal/57273/2020|EPI ISL 498243|B.1.5.12|Senegal|2020-06-07	Africa|hCoV-19/South Africa/KRISP-K002221/2020|EPI ISL 515618|B.1.1.206|South Africa|2020-07-20	0.0004203781	Africa
Africa|hCoV-19/Senegal/57476/2020|EPI ISL 476149|B.1.5.12|Senegal|2020-06-06	Africa|hCoV-19/South Africa/KRISP-K002221/2020|EPI ISL 515618|B.1.1.206|South Africa|2020-07-20	0.0005279044	Africa
Africa|hCoV-19/Senegal/57503/2020|EPI ISL 498244|B.1.5.12|Senegal|2020-06-09	Africa|hCoV-19/South Africa/KRISP-K002221/2020|EPI ISL 515618|B.1.1.206|South Africa|2020-07-20	0.0005456567	Africa
Africa|hCoV-19/Senegal/57540/2020|EPI ISL 476491|B.1.5.12|Senegal|2020-06-09	Africa|hCoV-19/South Africa/KRISP-K002221/2020|EPI ISL 515618|B.1.1.206|South Africa|2020-07-20	0.0005654239	Africa
Africa|hCoV-19/Senegal/5766/2020|EPI ISL 481237|B.1.5.12|Senegal|2020-04-17	Africa|hCoV-19/South Africa/KRISP-K002221/2020|EPI ISL 515618|B.1.1.206|South Africa|2020-07-20	0.0004203827	Africa
Africa|hCoV-19/Senegal/5770/2020|EPI ISL 481238|B.1|Senegal|2020-04-17	Africa|hCoV-19/South Africa/KRISP-K002221/2020|EPI ISL 515618|B.1.1.206|South Africa|2020-07-20	0.0002880780	Africa
Africa|hCoV-19/Senegal/5785/2020|EPI ISL 481239|B.1.5.12|Senegal|2020-04-17	Africa|hCoV-19/South Africa/KRISP-K002221/2020|EPI ISL 515618|B.1.1.206|South Africa|2020-07-20	0.0003854603	Africa
Africa|hCoV-19/Senegal/5971/2020|EPI ISL 481240|B.1.5|Senegal|2020-04-18	Africa|hCoV-19/South Africa/KRISP-K002221/2020|EPI ISL 515618|B.1.1.206|South Africa|2020-07-20	0.0002821256	Africa
Africa|hCoV-19/Senegal/5986/2020|EPI ISL 481243|B.1|Senegal|2020-04-18	Africa|hCoV-19/South Africa/KRISP-K002221/2020|EPI ISL 515618|B.1.1.206|South Africa|2020-07-20	0.0003854465	Africa
Africa|hCoV-19/Senegal/600/2020|EPI ISL 420074|B.1.5|Senegal|2020-03-20	Africa|hCoV-19/South Africa/KRISP-K002221/2020|EPI ISL 515618|B.1.1.206|South Africa|2020-07-20	0.0002802129	Africa
Africa|hCoV-19/Senegal/611/2020|EPI ISL 420076|B.1|Senegal|2020-03-20	Africa|hCoV-19/South Africa/KRISP-K002221/2020|EPI ISL 515618|B.1.1.206|South Africa|2020-07-20	0.0003152592	Africa
Africa|hCoV-19/Senegal/618/2020|EPI ISL 420077|A|Senegal|2020-03-20	Africa|hCoV-19/South Africa/KRISP-K002221/2020|EPI ISL 515618|B.1.1.206|South Africa|2020-07-20	0.0005254895	Africa
Africa|hCoV-19/Senegal/620/2020|EPI ISL 420078|A.11|Senegal|2020-03-20	Africa|hCoV-19/South Africa/KRISP-K002221/2020|EPI ISL 515618|B.1.1.206|South Africa|2020-07-20	0.0005614050	Africa
Africa|hCoV-19/Senegal/62365/2020|EPI ISL 476492|B.1.5.12|Senegal|2020-06-10	Africa|hCoV-19/South Africa/KRISP-K002221/2020|EPI ISL 515618|B.1.1.206|South Africa|2020-07-20	0.0003853346	Africa
Africa|hCoV-19/Senegal/62368/2020|EPI ISL 476493|B.1.1|Senegal|2020-06-10	Africa|hCoV-19/South Africa/KRISP-K002221/2020|EPI ISL 515618|B.1.1.206|South Africa|2020-07-20	0.0001400745	Africa
Africa|hCoV-19/Senegal/62431/2020|EPI ISL 498247|B.1.5.12|Senegal|2020-06-10	Africa|hCoV-19/South Africa/KRISP-K002221/2020|EPI ISL 515618|B.1.1.206|South Africa|2020-07-20	0.0003557793	Africa
Africa|hCoV-19/Senegal/62872/2020|EPI ISL 476494|B.1.5.12|Senegal|2020-06-11	Africa|hCoV-19/South Africa/KRISP-K002221/2020|EPI ISL 515618|B.1.1.206|South Africa|2020-07-20	0.0003861555	Africa
Africa|hCoV-19/Senegal/62874/2020|EPI ISL 476495|B.1.5.12|Senegal|2020-06-11	Africa|hCoV-19/South Africa/KRISP-K002221/2020|EPI ISL 515618|B.1.1.206|South Africa|2020-07-20	0.0004563945	Africa
Africa|hCoV-19/Senegal/63263/2020|EPI ISL 498249|B.1.5.12|Senegal|2020-06-11	Africa|hCoV-19/South Africa/KRISP-K002221/2020|EPI ISL 515618|B.1.1.206|South Africa|2020-07-20	0.0003875006	Africa
Africa|hCoV-19/Senegal/63728/2020|EPI ISL 476497|B.1.356|Senegal|2020-06-12	Africa|hCoV-19/South Africa/KRISP-K002221/2020|EPI ISL 515618|B.1.1.206|South Africa|2020-07-20	0.0004613876	Africa
Africa|hCoV-19/Senegal/63742/2020|EPI ISL 476514|B.1.5.12|Senegal|2020-06-12	Africa|hCoV-19/South Africa/KRISP-K002221/2020|EPI ISL 515618|B.1.1.206|South Africa|2020-07-20	0.0004203828	Africa
Africa|hCoV-19/Senegal/640/2020|EPI ISL 420079|B.1|Senegal|2020-03-20	Africa|hCoV-19/South Africa/KRISP-K002221/2020|EPI ISL 515618|B.1.1.206|South Africa|2020-07-20	0.0005700398	Africa
Africa|hCoV-19/Senegal/64033/2020|EPI ISL 485715|B.1.5|Senegal|2020-06-12	Africa|hCoV-19/South Africa/KRISP-K002221/2020|EPI ISL 515618|B.1.1.206|South Africa|2020-07-20	0.0003853347	Africa
Africa|hCoV-19/Senegal/64076/2020|EPI ISL 485716|B.1|Senegal|2020-06-12	Africa|hCoV-19/South Africa/KRISP-K002221/2020|EPI ISL 515618|B.1.1.206|South Africa|2020-07-20	0.0006658549	Africa
Africa|hCoV-19/Senegal/64096/2020|EPI ISL 485717|B.1.5.12|Senegal|2020-06-12	Africa|hCoV-19/South Africa/KRISP-K002221/2020|EPI ISL 515618|B.1.1.206|South Africa|2020-07-20	0.0002815400	Africa
Africa|hCoV-19/Senegal/64101/2020|EPI ISL 476516|B.1.5.12|Senegal|2020-06-12	Africa|hCoV-19/South Africa/KRISP-K002221/2020|EPI ISL 515618|B.1.1.206|South Africa|2020-07-20	0.0004218899	Africa
Africa|hCoV-19/Senegal/64163/2020|EPI ISL 477159|B.1.5.12|Senegal|2020-06-12	Africa|hCoV-19/South Africa/KRISP-K002221/2020|EPI ISL 515618|B.1.1.206|South Africa|2020-07-20	0.0006052666	Africa
Africa|hCoV-19/Senegal/64166/2020|EPI ISL 476558|B.1.5.12|Senegal|2020-06-12	Africa|hCoV-19/South Africa/KRISP-K002221/2020|EPI ISL 515618|B.1.1.206|South Africa|2020-07-20	0.0005978454	Africa
Africa|hCoV-19/Senegal/6427/2020|EPI ISL 486873|B.1.5|Senegal|2020-04-20	Africa|hCoV-19/South Africa/KRISP-K002221/2020|EPI ISL 515618|B.1.1.206|South Africa|2020-07-20	0.0002807990	Africa
Africa|hCoV-19/Senegal/6430/2020|EPI ISL 486872|B.1.1|Senegal|2020-04-11	Africa|hCoV-19/South Africa/KRISP-K002221/2020|EPI ISL 515618|B.1.1.206|South Africa|2020-07-20	0.0001054238	Africa
Africa|hCoV-19/Senegal/64709/2020|EPI ISL 476560|B.1.5.12|Senegal|2020-06-13	Africa|hCoV-19/South Africa/KRISP-K002221/2020|EPI ISL 515618|B.1.1.206|South Africa|2020-07-20	0.0008330979	Africa
Africa|hCoV-19/Senegal/64716/2020|EPI ISL 498250|B.1.5.12|Senegal|2020-06-13	Africa|hCoV-19/South Africa/KRISP-K002221/2020|EPI ISL 515618|B.1.1.206|South Africa|2020-07-20	0.0003864135	Africa
Africa|hCoV-19/Senegal/64729/2020|EPI ISL 477155|B.1.1.44|Senegal|2020-06-11	Africa|hCoV-19/South Africa/KRISP-K002221/2020|EPI ISL 515618|B.1.1.206|South Africa|2020-07-20	0.0003169164	Africa
Africa|hCoV-19/Senegal/64763/2020|EPI ISL 476562|B.1.292|Senegal|2020-06-13	Africa|hCoV-19/South Africa/KRISP-K002221/2020|EPI ISL 515618|B.1.1.206|South Africa|2020-07-20	0.0003503114	Africa
Africa|hCoV-19/Senegal/64766/2020|EPI ISL 476564|B.1.5.12|Senegal|2020-06-13	Africa|hCoV-19/South Africa/KRISP-K002221/2020|EPI ISL 515618|B.1.1.206|South Africa|2020-07-20	0.0004203444	Africa
Africa|hCoV-19/Senegal/64771/2020|EPI ISL 482874|B.1.1.44|Senegal|2020-06-13	Africa|hCoV-19/South Africa/KRISP-K002221/2020|EPI ISL 515618|B.1.1.206|South Africa|2020-07-20	0.0003503150	Africa
Africa|hCoV-19/Senegal/64772/2020|EPI ISL 477154|B.1.5.12|Senegal|2020-06-13	Africa|hCoV-19/South Africa/KRISP-K002221/2020|EPI ISL 515618|B.1.1.206|South Africa|2020-07-20	0.0005407652	Africa
Africa|hCoV-19/Senegal/6481/2020|EPI ISL 486871|B.1.5|Senegal|2020-04-21	Africa|hCoV-19/South Africa/KRISP-K002221/2020|EPI ISL 515618|B.1.1.206|South Africa|2020-07-20	0.0002460220	Africa
Africa|hCoV-19/Senegal/64916/2020|EPI ISL 477156|B.1.5.12|Senegal|2020-06-13	Africa|hCoV-19/South Africa/KRISP-K002221/2020|EPI ISL 515618|B.1.1.206|South Africa|2020-07-20	0.0004225107	Africa
Africa|hCoV-19/Senegal/64932/2020|EPI ISL 476569|B.1.1.44|Senegal|2020-06-13	Africa|hCoV-19/South Africa/KRISP-K002221/2020|EPI ISL 515618|B.1.1.206|South Africa|2020-07-20	0.0002101794	Africa
Africa|hCoV-19/Senegal/64969/2020|EPI ISL 476570|B.1.5.12|Senegal|2020-06-13	Africa|hCoV-19/South Africa/KRISP-K002221/2020|EPI ISL 515618|B.1.1.206|South Africa|2020-07-20	0.0006847496	Africa
Africa|hCoV-19/Senegal/65030/2020|EPI ISL 476572|B.1.5.12|Senegal|2020-06-14	Africa|hCoV-19/South Africa/KRISP-K002221/2020|EPI ISL 515618|B.1.1.206|South Africa|2020-07-20	0.0003853076	Africa
Africa|hCoV-19/Senegal/65052/2020|EPI ISL 476574|B.1.5|Senegal|2020-06-13	Africa|hCoV-19/South Africa/KRISP-K002221/2020|EPI ISL 515618|B.1.1.206|South Africa|2020-07-20	0.0003516430	Africa
Africa|hCoV-19/Senegal/65428/2020|EPI ISL 485712|B.1.5.12|Senegal|2020-06-14	Africa|hCoV-19/South Africa/KRISP-K002221/2020|EPI ISL 515618|B.1.1.206|South Africa|2020-07-20	0.0004568757	Africa
Africa|hCoV-19/Senegal/65481/2020|EPI ISL 477151|B.1.1|Senegal|2020-06-14	Africa|hCoV-19/South Africa/KRISP-K002221/2020|EPI ISL 515618|B.1.1.206|South Africa|2020-07-20	0.0002863900	Africa
Africa|hCoV-19/Senegal/65548/2020|EPI ISL 477153|B.1.5.12|Senegal|2020-06-14	Africa|hCoV-19/South Africa/KRISP-K002221/2020|EPI ISL 515618|B.1.1.206|South Africa|2020-07-20	0.0005384614	Africa
Africa|hCoV-19/Senegal/65601/2020|EPI ISL 485713|B.1.5.12|Senegal|2020-06-14	Africa|hCoV-19/South Africa/KRISP-K002221/2020|EPI ISL 515618|B.1.1.206|South Africa|2020-07-20	0.0003853173	Africa
Africa|hCoV-19/Senegal/659/2020|EPI ISL 480554|B.1|Senegal|2020-03-21	Africa|hCoV-19/South Africa/KRISP-K002221/2020|EPI ISL 515618|B.1.1.206|South Africa|2020-07-20	0.0003512601	Africa
Africa|hCoV-19/Senegal/6597/2020|EPI ISL 486870|B.1.356|Senegal|2020-04-23	Africa|hCoV-19/South Africa/KRISP-K002221/2020|EPI ISL 515618|B.1.1.206|South Africa|2020-07-20	0.0003853156	Africa
Africa|hCoV-19/Senegal/6619/2020|EPI ISL 498230|B.1|Senegal|2020-04-21	Africa|hCoV-19/South Africa/KRISP-K002221/2020|EPI ISL 515618|B.1.1.206|South Africa|2020-07-20	0.0003502723	Africa
Africa|hCoV-19/Senegal/6626/2020|EPI ISL 498229|B.1|Senegal|2020-04-21	Africa|hCoV-19/South Africa/KRISP-K002221/2020|EPI ISL 515618|B.1.1.206|South Africa|2020-07-20	0.0003855276	Africa
Africa|hCoV-19/Senegal/66298/2020|EPI ISL 485708|B.1.5.12|Senegal|2020-06-15	Africa|hCoV-19/South Africa/KRISP-K002221/2020|EPI ISL 515618|B.1.1.206|South Africa|2020-07-20	0.0005957152	Africa
Africa|hCoV-19/Senegal/66443/2020|EPI ISL 485711|B.1.1|Senegal|2020-06-15	Africa|hCoV-19/South Africa/KRISP-K002221/2020|EPI ISL 515618|B.1.1.206|South Africa|2020-07-20	0.0002474846	Africa
Africa|hCoV-19/Senegal/66458/2020|EPI ISL 485710|B.1.1|Senegal|2020-06-15	Africa|hCoV-19/South Africa/KRISP-K002221/2020|EPI ISL 515618|B.1.1.206|South Africa|2020-07-20	0.0001751048	Africa
Africa|hCoV-19/Senegal/6751/2020|EPI ISL 486859|B.1.1|Senegal|2020-04-21	Africa|hCoV-19/South Africa/KRISP-K002221/2020|EPI ISL 515618|B.1.1.206|South Africa|2020-07-20	0.0002127848	Africa
Africa|hCoV-19/Senegal/6762/2020|EPI ISL 486869|B.1.5.12|Senegal|2020-04-21	Africa|hCoV-19/South Africa/KRISP-K002221/2020|EPI ISL 515618|B.1.1.206|South Africa|2020-07-20	0.0005448998	Africa
Africa|hCoV-19/Senegal/68303/2020|EPI ISL 477143|B.1.5.12|Senegal|2020-06-17	Africa|hCoV-19/South Africa/KRISP-K002221/2020|EPI ISL 515618|B.1.1.206|South Africa|2020-07-20	0.0004231295	Africa
Africa|hCoV-19/Senegal/68349/2020|EPI ISL 485635|B.1.5.12|Senegal|2020-06-18	Africa|hCoV-19/South Africa/KRISP-K002221/2020|EPI ISL 515618|B.1.1.206|South Africa|2020-07-20	0.0004904226	Africa
Africa|hCoV-19/Senegal/6837/2020|EPI ISL 486868|B.1.272|Senegal|2020-04-21	Africa|hCoV-19/South Africa/KRISP-K002221/2020|EPI ISL 515618|B.1.1.206|South Africa|2020-07-20	0.0004245444	Africa
Africa|hCoV-19/Senegal/6839/2020|EPI ISL 486867|B.1|Senegal|2020-04-23	Africa|hCoV-19/South Africa/KRISP-K002221/2020|EPI ISL 515618|B.1.1.206|South Africa|2020-07-20	0.0003522358	Africa
Africa|hCoV-19/Senegal/68458/2020|EPI ISL 482878|B.1.1|Senegal|2020-06-18	Africa|hCoV-19/South Africa/KRISP-K002221/2020|EPI ISL 515618|B.1.1.206|South Africa|2020-07-20	0.0001751047	Africa
Africa|hCoV-19/Senegal/6847/2020|EPI ISL 486865|B.1.272|Senegal|2020-04-02	Africa|hCoV-19/South Africa/KRISP-K002221/2020|EPI ISL 515618|B.1.1.206|South Africa|2020-07-20	0.0004203722	Africa
Africa|hCoV-19/Senegal/68488/2020|EPI ISL 482877|B.1.356|Senegal|2020-06-17	Africa|hCoV-19/South Africa/KRISP-K002221/2020|EPI ISL 515618|B.1.1.206|South Africa|2020-07-20	0.0005254746	Africa
Africa|hCoV-19/Senegal/68525/2020|EPI ISL 477142|B.1.1|Senegal|2020-06-17	Africa|hCoV-19/South Africa/KRISP-K002221/2020|EPI ISL 515618|B.1.1.206|South Africa|2020-07-20	0.0003210271	Africa
Africa|hCoV-19/Senegal/68548/2020|EPI ISL 482876|B.1.5.12|Senegal|2020-06-17	Africa|hCoV-19/South Africa/KRISP-K002221/2020|EPI ISL 515618|B.1.1.206|South Africa|2020-07-20	0.0003549826	Africa
Africa|hCoV-19/Senegal/68550/2020|EPI ISL 482875|B.1.5.12|Senegal|2020-06-16	Africa|hCoV-19/South Africa/KRISP-K002221/2020|EPI ISL 515618|B.1.1.206|South Africa|2020-07-20	0.0003859563	Africa
Africa|hCoV-19/Senegal/6914/2020|EPI ISL 498237|B.1.5|Senegal|2020-04-24	Africa|hCoV-19/South Africa/KRISP-K002221/2020|EPI ISL 515618|B.1.1.206|South Africa|2020-07-20	0.0003939283	Africa
Africa|hCoV-19/Senegal/6934/2020|EPI ISL 498235|B.1.5.12|Senegal|2020-04-22	Africa|hCoV-19/South Africa/KRISP-K002221/2020|EPI ISL 515618|B.1.1.206|South Africa|2020-07-20	0.0004936060	Africa
Africa|hCoV-19/Senegal/70339/2020|EPI ISL 477146|B.1.5.12|Senegal|2020-06-20	Africa|hCoV-19/South Africa/KRISP-K002221/2020|EPI ISL 515618|B.1.1.206|South Africa|2020-07-20	0.0004615414	Africa
Africa|hCoV-19/Senegal/70427/2020|EPI ISL 477144|B.1.5.12|Senegal|2020-06-20	Africa|hCoV-19/South Africa/KRISP-K002221/2020|EPI ISL 515618|B.1.1.206|South Africa|2020-07-20	0.0004633954	Africa
Africa|hCoV-19/Senegal/70440/2020|EPI ISL 477145|B.1.5.12|Senegal|2020-06-19	Africa|hCoV-19/South Africa/KRISP-K002221/2020|EPI ISL 515618|B.1.1.206|South Africa|2020-07-20	0.0005361545	Africa
Africa|hCoV-19/Senegal/83493/2020|EPI ISL 498252|B.1.1.44|Senegal|2020-07-09	Africa|hCoV-19/South Africa/KRISP-K002221/2020|EPI ISL 515618|B.1.1.206|South Africa|2020-07-20	0.0003567591	Africa
Africa|hCoV-19/Senegal/9068/2020|EPI ISL 498236|B.1.356|Senegal|2020-04-24	Africa|hCoV-19/South Africa/KRISP-K002221/2020|EPI ISL 515618|B.1.1.206|South Africa|2020-07-20	0.0003856939	Africa
Africa|hCoV-19/Senegal/9250/2020|EPI ISL 486866|B.1.1|Senegal|2020-04-22	Africa|hCoV-19/South Africa/KRISP-K002221/2020|EPI ISL 515618|B.1.1.206|South Africa|2020-07-20	0.0003853155	Africa
Africa|hCoV-19/Senegal/9256/2020|EPI ISL 486864|B.1.1|Senegal|2020-04-23	Africa|hCoV-19/South Africa/KRISP-K002221/2020|EPI ISL 515618|B.1.1.206|South Africa|2020-07-20	0.0003540149	Africa
Africa|hCoV-19/Senegal/9369/2020|EPI ISL 486863|B.1.5|Senegal|2020-04-25	Africa|hCoV-19/South Africa/KRISP-K002221/2020|EPI ISL 515618|B.1.1.206|South Africa|2020-07-20	0.0002451690	Africa
Africa|hCoV-19/Senegal/9392/2020|EPI ISL 486862|B.1.1|Senegal|2020-04-25	Africa|hCoV-19/South Africa/KRISP-K002221/2020|EPI ISL 515618|B.1.1.206|South Africa|2020-07-20	0.0002111504	Africa
Africa|hCoV-19/Senegal/9439/2020|EPI ISL 486861|B.1.1.44|Senegal|2020-04-25	Africa|hCoV-19/South Africa/KRISP-K002221/2020|EPI ISL 515618|B.1.1.206|South Africa|2020-07-20	0.0001751416	Africa
Africa|hCoV-19/Senegal/9615/2020|EPI ISL 486860|B.1.5.12|Senegal|2020-04-25	Africa|hCoV-19/South Africa/KRISP-K002221/2020|EPI ISL 515618|B.1.1.206|South Africa|2020-07-20	0.0003502723	Africa
Africa|hCoV-19/Senegal/9819/2020|EPI ISL 498233|B.1|Senegal|2020-04-25	Africa|hCoV-19/South Africa/KRISP-K002221/2020|EPI ISL 515618|B.1.1.206|South Africa|2020-07-20	0.0004279473	Africa
Africa|hCoV-19/Senegal/9821/2020|EPI ISL 498232|B.1.356|Senegal|2020-04-25	Africa|hCoV-19/South Africa/KRISP-K002221/2020|EPI ISL 515618|B.1.1.206|South Africa|2020-07-20	0.0003545345	Africa
Africa|hCoV-19/Senegal/9838/2020|EPI ISL 498231|B.1.272|Senegal|2020-04-25	Africa|hCoV-19/South Africa/KRISP-K002221/2020|EPI ISL 515618|B.1.1.206|South Africa|2020-07-20	0.0004595444	Africa
Africa|hCoV-19/Sierra Leone/KGH-G-8548/2020|EPI ISL 512811|B.1|Sierra Leone|2020-03-30	Africa|hCoV-19/South Africa/KRISP-K002221/2020|EPI ISL 515618|B.1.1.206|South Africa|2020-07-20	0.0003503112	Africa
Africa|hCoV-19/Sierra Leone/KGH-G-8549/2020|EPI ISL 512812|B.1.1|Sierra Leone|2020-03-31	Africa|hCoV-19/South Africa/KRISP-K002221/2020|EPI ISL 515618|B.1.1.206|South Africa|2020-07-20	0.0001050537	Africa
Africa|hCoV-19/Sierra Leone/KGH-G-8603/2020|EPI ISL 512813|B.1|Sierra Leone|2020-04-23	Africa|hCoV-19/South Africa/KRISP-K002221/2020|EPI ISL 515618|B.1.1.206|South Africa|2020-07-20	0.0003504550	Africa
Africa|hCoV-19/Sierra Leone/KGH-G-8604/2020|EPI ISL 512814|B.6|Sierra Leone|2020-04-03	Africa|hCoV-19/South Africa/KRISP-K002221/2020|EPI ISL 515618|B.1.1.206|South Africa|2020-07-20	0.0005255114	Africa
Africa|hCoV-19/Sierra Leone/KGH-G-8607/2020|EPI ISL 512815|B.1.1|Sierra Leone|2020-04-03	Africa|hCoV-19/South Africa/KRISP-K002221/2020|EPI ISL 515618|B.1.1.206|South Africa|2020-07-20	0.0001401368	Africa
Africa|hCoV-19/Sierra Leone/KGH-G-8625/2020|EPI ISL 512816|A.12|Sierra Leone|2020-04-10	Africa|hCoV-19/South Africa/KRISP-K002221/2020|EPI ISL 515618|B.1.1.206|South Africa|2020-07-20	0.0008060357	Africa
Africa|hCoV-19/Sierra Leone/KGH-G-8626/2020|EPI ISL 512817|A.12|Sierra Leone|2020-04-10	Africa|hCoV-19/South Africa/KRISP-K002221/2020|EPI ISL 515618|B.1.1.206|South Africa|2020-07-20	0.0007007927	Africa
Africa|hCoV-19/Sierra Leone/KGH-G-8627/2020|EPI ISL 512818|B.1.5|Sierra Leone|2020-04-08	Africa|hCoV-19/South Africa/KRISP-K002221/2020|EPI ISL 515618|B.1.1.206|South Africa|2020-07-20	0.0002802188	Africa
Africa|hCoV-19/Sierra Leone/KGH-G-8668/2020|EPI ISL 512819|A.12|Sierra Leone|2020-04-11	Africa|hCoV-19/South Africa/KRISP-K002221/2020|EPI ISL 515618|B.1.1.206|South Africa|2020-07-20	0.0006809100	Africa
Africa|hCoV-19/Sierra Leone/KGH-G-8669/2020|EPI ISL 512820|A.12|Sierra Leone|2020-04-14	Africa|hCoV-19/South Africa/KRISP-K002221/2020|EPI ISL 515618|B.1.1.206|South Africa|2020-07-20	0.0007358811	Africa
Africa|hCoV-19/South Africa/KRISP-0001/2020|EPI ISL 467431|B|South Africa|2020-03-23	Africa|hCoV-19/South Africa/KRISP-K002221/2020|EPI ISL 515618|B.1.1.206|South Africa|2020-07-20	0.0003159576	Africa
Africa|hCoV-19/South Africa/KRISP-0016/2020|EPI ISL 467432|B.1.106|South Africa|2020-03-28	Africa|hCoV-19/South Africa/KRISP-K002221/2020|EPI ISL 515618|B.1.1.206|South Africa|2020-07-20	0.0002451777	Africa
Africa|hCoV-19/South Africa/KRISP-0017/2020|EPI ISL 467433|B.1.5|South Africa|2020-04-03	Africa|hCoV-19/South Africa/KRISP-K002221/2020|EPI ISL 515618|B.1.1.206|South Africa|2020-07-20	0.0002101479	Africa
Africa|hCoV-19/South Africa/KRISP-0019/2020|EPI ISL 467434|B.1.5|South Africa|2020-04-02	Africa|hCoV-19/South Africa/KRISP-K002221/2020|EPI ISL 515618|B.1.1.206|South Africa|2020-07-20	0.0002101479	Africa
Africa|hCoV-19/South Africa/KRISP-0021/2020|EPI ISL 467435|B.1.5|South Africa|2020-04-02	Africa|hCoV-19/South Africa/KRISP-K002221/2020|EPI ISL 515618|B.1.1.206|South Africa|2020-07-20	0.0002451691	Africa
Africa|hCoV-19/South Africa/KRISP-0024/2020|EPI ISL 467436|B.1.106|South Africa|2020-04-01	Africa|hCoV-19/South Africa/KRISP-K002221/2020|EPI ISL 515618|B.1.1.206|South Africa|2020-07-20	0.0002162984	Africa
Africa|hCoV-19/South Africa/KRISP-0026/2020|EPI ISL 467437|B.1.106|South Africa|2020-04-01	Africa|hCoV-19/South Africa/KRISP-K002221/2020|EPI ISL 515618|B.1.1.206|South Africa|2020-07-20	0.0002452981	Africa
Africa|hCoV-19/South Africa/KRISP-0028/2020|EPI ISL 467438|B.1.106|South Africa|2020-04-02	Africa|hCoV-19/South Africa/KRISP-K002221/2020|EPI ISL 515618|B.1.1.206|South Africa|2020-07-20	0.0002520715	Africa
Africa|hCoV-19/South Africa/KRISP-0029/2020|EPI ISL 467439|B.1.5|South Africa|2020-04-02	Africa|hCoV-19/South Africa/KRISP-K002221/2020|EPI ISL 515618|B.1.1.206|South Africa|2020-07-20	0.0002206482	Africa
Africa|hCoV-19/South Africa/KRISP-0033/2020|EPI ISL 467440|B.1.106|South Africa|2020-04-01	Africa|hCoV-19/South Africa/KRISP-K002221/2020|EPI ISL 515618|B.1.1.206|South Africa|2020-07-20	0.0002481232	Africa
Africa|hCoV-19/South Africa/KRISP-0035/2020|EPI ISL 467441|B.1.5|South Africa|2020-03-27	Africa|hCoV-19/South Africa/KRISP-K002221/2020|EPI ISL 515618|B.1.1.206|South Africa|2020-07-20	0.0002101405	Africa
Africa|hCoV-19/South Africa/KRISP-0041/2020|EPI ISL 467443|B.1.5|South Africa|2020-03-25	Africa|hCoV-19/South Africa/KRISP-K002221/2020|EPI ISL 515618|B.1.1.206|South Africa|2020-07-20	0.0002101405	Africa
Africa|hCoV-19/South Africa/KRISP-005/2020|EPI ISL 455630|B.1.5|South Africa|2020-04-29	Africa|hCoV-19/South Africa/KRISP-K002221/2020|EPI ISL 515618|B.1.1.206|South Africa|2020-07-20	0.0002545395	Africa
Africa|hCoV-19/South Africa/KRISP-0055/2020|EPI ISL 467444|B.1.5|South Africa|2020-03-24	Africa|hCoV-19/South Africa/KRISP-K002221/2020|EPI ISL 515618|B.1.1.206|South Africa|2020-07-20	0.0002101403	Africa
Africa|hCoV-19/South Africa/KRISP-0056/2020|EPI ISL 467445|B.1.5|South Africa|2020-04-04	Africa|hCoV-19/South Africa/KRISP-K002221/2020|EPI ISL 515618|B.1.1.206|South Africa|2020-07-20	0.0002802246	Africa
Africa|hCoV-19/South Africa/KRISP-0057/2020|EPI ISL 467446|B.1.5|South Africa|2020-03-29	Africa|hCoV-19/South Africa/KRISP-K002221/2020|EPI ISL 515618|B.1.1.206|South Africa|2020-07-20	0.0002103762	Africa
Africa|hCoV-19/South Africa/KRISP-0059/2020|EPI ISL 467448|B.1.5|South Africa|2020-04-01	Africa|hCoV-19/South Africa/KRISP-K002221/2020|EPI ISL 515618|B.1.1.206|South Africa|2020-07-20	0.0002842232	Africa
Africa|hCoV-19/South Africa/KRISP-0065/2020|EPI ISL 467449|B.1.106|South Africa|2020-04-04	Africa|hCoV-19/South Africa/KRISP-K002221/2020|EPI ISL 515618|B.1.1.206|South Africa|2020-07-20	0.0002455475	Africa
Africa|hCoV-19/South Africa/KRISP-0066/2020|EPI ISL 467450|B.1.106|South Africa|2020-04-03	Africa|hCoV-19/South Africa/KRISP-K002221/2020|EPI ISL 515618|B.1.1.206|South Africa|2020-07-20	0.0002451690	Africa
Africa|hCoV-19/South Africa/KRISP-0067/2020|EPI ISL 467451|B.1.5|South Africa|2020-04-03	Africa|hCoV-19/South Africa/KRISP-K002221/2020|EPI ISL 515618|B.1.1.206|South Africa|2020-07-20	0.0002101405	Africa
Africa|hCoV-19/South Africa/KRISP-0074/2020|EPI ISL 467452|B.1.106|South Africa|2020-04-04	Africa|hCoV-19/South Africa/KRISP-K002221/2020|EPI ISL 515618|B.1.1.206|South Africa|2020-07-20	0.0001790828	Africa
Africa|hCoV-19/South Africa/KRISP-0075/2020|EPI ISL 467453|B.1.106|South Africa|2020-04-04	Africa|hCoV-19/South Africa/KRISP-K002221/2020|EPI ISL 515618|B.1.1.206|South Africa|2020-07-20	0.0002453065	Africa
Africa|hCoV-19/South Africa/KRISP-0080/2020|EPI ISL 467454|B.1.106|South Africa|2020-04-01	Africa|hCoV-19/South Africa/KRISP-K002221/2020|EPI ISL 515618|B.1.1.206|South Africa|2020-07-20	0.0002451691	Africa
Africa|hCoV-19/South Africa/KRISP-0081/2020|EPI ISL 467455|B.1.106|South Africa|2020-04-06	Africa|hCoV-19/South Africa/KRISP-K002221/2020|EPI ISL 515618|B.1.1.206|South Africa|2020-07-20	0.0002451691	Africa
Africa|hCoV-19/South Africa/KRISP-0084/2020|EPI ISL 467456|B.1.106|South Africa|2020-04-05	Africa|hCoV-19/South Africa/KRISP-K002221/2020|EPI ISL 515618|B.1.1.206|South Africa|2020-07-20	0.0002451691	Africa
Africa|hCoV-19/South Africa/KRISP-0088/2020|EPI ISL 467457|B.1.106|South Africa|2020-04-07	Africa|hCoV-19/South Africa/KRISP-K002221/2020|EPI ISL 515618|B.1.1.206|South Africa|2020-07-20	0.0002451691	Africa
Africa|hCoV-19/South Africa/KRISP-0089/2020|EPI ISL 467458|B.1.106|South Africa|2020-04-05	Africa|hCoV-19/South Africa/KRISP-K002221/2020|EPI ISL 515618|B.1.1.206|South Africa|2020-07-20	0.0002496628	Africa
Africa|hCoV-19/South Africa/KRISP-0090/2020|EPI ISL 467459|B.1.106|South Africa|2020-04-03	Africa|hCoV-19/South Africa/KRISP-K002221/2020|EPI ISL 515618|B.1.1.206|South Africa|2020-07-20	0.0002501444	Africa
Africa|hCoV-19/South Africa/KRISP-0096/2020|EPI ISL 467461|B.1.106|South Africa|2020-04-01	Africa|hCoV-19/South Africa/KRISP-K002221/2020|EPI ISL 515618|B.1.1.206|South Africa|2020-07-20	0.0002116301	Africa
Africa|hCoV-19/South Africa/KRISP-0097/2020|EPI ISL 467462|B.1.106|South Africa|2020-04-01	Africa|hCoV-19/South Africa/KRISP-K002221/2020|EPI ISL 515618|B.1.1.206|South Africa|2020-07-20	0.0002453323	Africa
Africa|hCoV-19/South Africa/KRISP-0111/2020|EPI ISL 467465|B.1.106|South Africa|2020-04-01	Africa|hCoV-19/South Africa/KRISP-K002221/2020|EPI ISL 515618|B.1.1.206|South Africa|2020-07-20	0.0003517790	Africa
Africa|hCoV-19/South Africa/KRISP-0113/2020|EPI ISL 467467|B.1.106|South Africa|2020-04-05	Africa|hCoV-19/South Africa/KRISP-K002221/2020|EPI ISL 515618|B.1.1.206|South Africa|2020-07-20	0.0002802119	Africa
Africa|hCoV-19/South Africa/KRISP-0115/2020|EPI ISL 467468|B.1.5|South Africa|2020-04-04	Africa|hCoV-19/South Africa/KRISP-K002221/2020|EPI ISL 515618|B.1.1.206|South Africa|2020-07-20	0.0002101405	Africa
Africa|hCoV-19/South Africa/KRISP-0118/2020|EPI ISL 467470|B.1.106|South Africa|2020-04-01	Africa|hCoV-19/South Africa/KRISP-K002221/2020|EPI ISL 515618|B.1.1.206|South Africa|2020-07-20	0.0002451777	Africa
Africa|hCoV-19/South Africa/KRISP-0119/2020|EPI ISL 467471|B.1.5|South Africa|2020-04-01	Africa|hCoV-19/South Africa/KRISP-K002221/2020|EPI ISL 515618|B.1.1.206|South Africa|2020-07-20	0.0002101405	Africa
Africa|hCoV-19/South Africa/KRISP-012/2020|EPI ISL 421576|B.1.1.10|South Africa|2020-04-01	Africa|hCoV-19/South Africa/KRISP-K002221/2020|EPI ISL 515618|B.1.1.206|South Africa|2020-07-20	0.0002454122	Africa
Africa|hCoV-19/South Africa/KRISP-0120/2020|EPI ISL 467472|B.1.106|South Africa|2020-04-01	Africa|hCoV-19/South Africa/KRISP-K002221/2020|EPI ISL 515618|B.1.1.206|South Africa|2020-07-20	0.0002802119	Africa
Africa|hCoV-19/South Africa/KRISP-0123/2020|EPI ISL 467475|B.1.5|South Africa|2020-05-14	Africa|hCoV-19/South Africa/KRISP-K002221/2020|EPI ISL 515618|B.1.1.206|South Africa|2020-07-20	0.0003152462	Africa
Africa|hCoV-19/South Africa/KRISP-0124/2020|EPI ISL 467476|B.1.1.57|South Africa|2020-05-13	Africa|hCoV-19/South Africa/KRISP-K002221/2020|EPI ISL 515618|B.1.1.206|South Africa|2020-07-20	0.0001407050	Africa
Africa|hCoV-19/South Africa/KRISP-0125/2020|EPI ISL 467477|B.1.1.52|South Africa|2020-05-13	Africa|hCoV-19/South Africa/KRISP-K002221/2020|EPI ISL 515618|B.1.1.206|South Africa|2020-07-20	0.0002101301	Africa
Africa|hCoV-19/South Africa/KRISP-0126/2020|EPI ISL 467478|B.1.1.40|South Africa|2020-05-13	Africa|hCoV-19/South Africa/KRISP-K002221/2020|EPI ISL 515618|B.1.1.206|South Africa|2020-07-20	0.0003152151	Africa
Africa|hCoV-19/South Africa/KRISP-0127/2020|EPI ISL 467479|B.1.5.19|South Africa|2020-05-13	Africa|hCoV-19/South Africa/KRISP-K002221/2020|EPI ISL 515618|B.1.1.206|South Africa|2020-07-20	0.0003152384	Africa
Africa|hCoV-19/South Africa/KRISP-0128/2020|EPI ISL 467480|B.1.1.57|South Africa|2020-05-13	Africa|hCoV-19/South Africa/KRISP-K002221/2020|EPI ISL 515618|B.1.1.206|South Africa|2020-07-20	0.0001403398	Africa
Africa|hCoV-19/South Africa/KRISP-0129/2020|EPI ISL 467481|B.1.1.52|South Africa|2020-05-13	Africa|hCoV-19/South Africa/KRISP-K002221/2020|EPI ISL 515618|B.1.1.206|South Africa|2020-07-20	0.0002451570	Africa
Africa|hCoV-19/South Africa/KRISP-0130/2020|EPI ISL 467482|B.1.1.57|South Africa|2020-05-13	Africa|hCoV-19/South Africa/KRISP-K002221/2020|EPI ISL 515618|B.1.1.206|South Africa|2020-07-20	0.0001751011	Africa
Africa|hCoV-19/South Africa/KRISP-0131/2020|EPI ISL 467483|B.1.5|South Africa|2020-05-13	Africa|hCoV-19/South Africa/KRISP-K002221/2020|EPI ISL 515618|B.1.1.206|South Africa|2020-07-20	0.0002802129	Africa
Africa|hCoV-19/South Africa/KRISP-0132/2020|EPI ISL 467484|B.1.1.40|South Africa|2020-05-13	Africa|hCoV-19/South Africa/KRISP-K002221/2020|EPI ISL 515618|B.1.1.206|South Africa|2020-07-20	0.0002101206	Africa
Africa|hCoV-19/South Africa/KRISP-0133/2020|EPI ISL 467485|B.1.1.57|South Africa|2020-05-13	Africa|hCoV-19/South Africa/KRISP-K002221/2020|EPI ISL 515618|B.1.1.206|South Africa|2020-07-20	0.0002101301	Africa
Africa|hCoV-19/South Africa/KRISP-0134/2020|EPI ISL 467486|B.1.1.206|South Africa|2020-05-14	Africa|hCoV-19/South Africa/KRISP-K002221/2020|EPI ISL 515618|B.1.1.206|South Africa|2020-07-20	0.0000350164	Africa
Africa|hCoV-19/South Africa/KRISP-0135/2020|EPI ISL 467487|B.1.1.57|South Africa|2020-05-14	Africa|hCoV-19/South Africa/KRISP-K002221/2020|EPI ISL 515618|B.1.1.206|South Africa|2020-07-20	0.0001409182	Africa
Africa|hCoV-19/South Africa/KRISP-0136/2020|EPI ISL 467488|B.1.5|South Africa|2020-05-14	Africa|hCoV-19/South Africa/KRISP-K002221/2020|EPI ISL 515618|B.1.1.206|South Africa|2020-07-20	0.0003152527	Africa
Africa|hCoV-19/South Africa/KRISP-0137/2020|EPI ISL 467489|B.1.1.52|South Africa|2020-05-14	Africa|hCoV-19/South Africa/KRISP-K002221/2020|EPI ISL 515618|B.1.1.206|South Africa|2020-07-20	0.0002101301	Africa
Africa|hCoV-19/South Africa/KRISP-0138/2020|EPI ISL 467490|B.1.1.53|South Africa|2020-05-14	Africa|hCoV-19/South Africa/KRISP-K002221/2020|EPI ISL 515618|B.1.1.206|South Africa|2020-07-20	0.0001751011	Africa
Africa|hCoV-19/South Africa/KRISP-0139/2020|EPI ISL 467491|B.1.1|South Africa|2020-05-16	Africa|hCoV-19/South Africa/KRISP-K002221/2020|EPI ISL 515618|B.1.1.206|South Africa|2020-07-20	0.0001751047	Africa
Africa|hCoV-19/South Africa/KRISP-0143/2020|EPI ISL 467493|B.1.1.56|South Africa|2020-05-21	Africa|hCoV-19/South Africa/KRISP-K002221/2020|EPI ISL 515618|B.1.1.206|South Africa|2020-07-20	0.0001750968	Africa
Africa|hCoV-19/South Africa/KRISP-0144/2020|EPI ISL 467494|B.1.5.16|South Africa|2020-05-30	Africa|hCoV-19/South Africa/KRISP-K002221/2020|EPI ISL 515618|B.1.1.206|South Africa|2020-07-20	0.0002802187	Africa
Africa|hCoV-19/South Africa/KRISP-0145/2020|EPI ISL 467495|B.1.106|South Africa|2020-05-30	Africa|hCoV-19/South Africa/KRISP-K002221/2020|EPI ISL 515618|B.1.1.206|South Africa|2020-07-20	0.0002801991	Africa
Africa|hCoV-19/South Africa/KRISP-0148/2020|EPI ISL 467498|B.1.1|South Africa|2020-05-30	Africa|hCoV-19/South Africa/KRISP-K002221/2020|EPI ISL 515618|B.1.1.206|South Africa|2020-07-20	0.0002101448	Africa
Africa|hCoV-19/South Africa/KRISP-0149/2020|EPI ISL 467499|B.1.1|South Africa|2020-05-30	Africa|hCoV-19/South Africa/KRISP-K002221/2020|EPI ISL 515618|B.1.1.206|South Africa|2020-07-20	0.0001400745	Africa
Africa|hCoV-19/South Africa/KRISP-0150/2020|EPI ISL 467500|B.1.1.75|South Africa|2020-05-30	Africa|hCoV-19/South Africa/KRISP-K002221/2020|EPI ISL 515618|B.1.1.206|South Africa|2020-07-20	0.0003152086	Africa
Africa|hCoV-19/South Africa/KRISP-0151/2020|EPI ISL 467501|B.1.1|South Africa|2020-06-01	Africa|hCoV-19/South Africa/KRISP-K002221/2020|EPI ISL 515618|B.1.1.206|South Africa|2020-07-20	0.0002105239	Africa
Africa|hCoV-19/South Africa/KRISP-0152/2020|EPI ISL 467502|B.1.1|South Africa|2020-06-01	Africa|hCoV-19/South Africa/KRISP-K002221/2020|EPI ISL 515618|B.1.1.206|South Africa|2020-07-20	0.0001751048	Africa
Africa|hCoV-19/South Africa/KRISP-0153/2020|EPI ISL 467503|B.1.1|South Africa|2020-06-01	Africa|hCoV-19/South Africa/KRISP-K002221/2020|EPI ISL 515618|B.1.1.206|South Africa|2020-07-20	0.0002101301	Africa
Africa|hCoV-19/South Africa/KRISP-0154/2020|EPI ISL 467504|B.1.1|South Africa|2020-06-01	Africa|hCoV-19/South Africa/KRISP-K002221/2020|EPI ISL 515618|B.1.1.206|South Africa|2020-07-20	0.0001057870	Africa
Africa|hCoV-19/South Africa/KRISP-0155/2020|EPI ISL 467505|B.1.106|South Africa|2020-06-01	Africa|hCoV-19/South Africa/KRISP-K002221/2020|EPI ISL 515618|B.1.1.206|South Africa|2020-07-20	0.0003197579	Africa
Africa|hCoV-19/South Africa/KRISP-0157/2020|EPI ISL 467507|B.1.1.273|South Africa|2020-05-25	Africa|hCoV-19/South Africa/KRISP-K002221/2020|EPI ISL 515618|B.1.1.206|South Africa|2020-07-20	0.0002451520	Africa
Africa|hCoV-19/South Africa/KRISP-0158/2020|EPI ISL 467508|B.1.106|South Africa|2020-05-28	Africa|hCoV-19/South Africa/KRISP-K002221/2020|EPI ISL 515618|B.1.1.206|South Africa|2020-07-20	0.0003502954	Africa
Africa|hCoV-19/South Africa/KRISP-0159/2020|EPI ISL 467509|B.1.5|South Africa|2020-06-01	Africa|hCoV-19/South Africa/KRISP-K002221/2020|EPI ISL 515618|B.1.1.206|South Africa|2020-07-20	0.0002101405	Africa
Africa|hCoV-19/South Africa/KRISP-0160/2020|EPI ISL 467510|B.1.5|South Africa|2020-06-01	Africa|hCoV-19/South Africa/KRISP-K002221/2020|EPI ISL 515618|B.1.1.206|South Africa|2020-07-20	0.0002121838	Africa
Africa|hCoV-19/South Africa/KRISP-0161/2020|EPI ISL 467511|B.1.106|South Africa|2020-06-01	Africa|hCoV-19/South Africa/KRISP-K002221/2020|EPI ISL 515618|B.1.1.206|South Africa|2020-07-20	0.0003152450	Africa
Africa|hCoV-19/South Africa/KRISP-0165/2020|EPI ISL 467515|B.1.1|South Africa|2020-05-29	Africa|hCoV-19/South Africa/KRISP-K002221/2020|EPI ISL 515618|B.1.1.206|South Africa|2020-07-20	0.0001410359	Africa
Africa|hCoV-19/South Africa/KRISP-0166/2020|EPI ISL 467516|B.1.5|South Africa|2020-04-14	Africa|hCoV-19/South Africa/KRISP-K002221/2020|EPI ISL 515618|B.1.1.206|South Africa|2020-07-20	0.0003152670	Africa
Africa|hCoV-19/South Africa/KRISP-0167/2020|EPI ISL 467517|B.1.106|South Africa|2020-06-02	Africa|hCoV-19/South Africa/KRISP-K002221/2020|EPI ISL 515618|B.1.1.206|South Africa|2020-07-20	0.0003152450	Africa
Africa|hCoV-19/South Africa/KRISP-0168/2020|EPI ISL 467518|B.1.106|South Africa|2020-05-28	Africa|hCoV-19/South Africa/KRISP-K002221/2020|EPI ISL 515618|B.1.1.206|South Africa|2020-07-20	0.0003152450	Africa
Africa|hCoV-19/South Africa/KRISP-0169/2020|EPI ISL 467519|B.1|South Africa|2020-05-31	Africa|hCoV-19/South Africa/KRISP-K002221/2020|EPI ISL 515618|B.1.1.206|South Africa|2020-07-20	0.0002816786	Africa
Africa|hCoV-19/South Africa/KRISP-0170/2020|EPI ISL 467520|B.1.1.273|South Africa|2020-05-31	Africa|hCoV-19/South Africa/KRISP-K002221/2020|EPI ISL 515618|B.1.1.206|South Africa|2020-07-20	0.0002453580	Africa
Africa|hCoV-19/South Africa/KRISP-0174/2020|EPI ISL 467524|B.1.106|South Africa|2020-06-04	Africa|hCoV-19/South Africa/KRISP-K002221/2020|EPI ISL 515618|B.1.1.206|South Africa|2020-07-20	0.0003152450	Africa
Africa|hCoV-19/South Africa/KRISP-0175/2020|EPI ISL 482702|B.1.1.273|South Africa|2020-06-05	Africa|hCoV-19/South Africa/KRISP-K002221/2020|EPI ISL 515618|B.1.1.206|South Africa|2020-07-20	0.0002460454	Africa
Africa|hCoV-19/South Africa/KRISP-0178/2020|EPI ISL 482704|B.1.1.57|South Africa|2020-06-05	Africa|hCoV-19/South Africa/KRISP-K002221/2020|EPI ISL 515618|B.1.1.206|South Africa|2020-07-20	0.0002460765	Africa
Africa|hCoV-19/South Africa/KRISP-0179/2020|EPI ISL 482705|B.1.5.16|South Africa|2020-06-06	Africa|hCoV-19/South Africa/KRISP-K002221/2020|EPI ISL 515618|B.1.1.206|South Africa|2020-07-20	0.0004203826	Africa
Africa|hCoV-19/South Africa/KRISP-0185/2020|EPI ISL 482708|B.1.1|South Africa|2020-06-07	Africa|hCoV-19/South Africa/KRISP-K002221/2020|EPI ISL 515618|B.1.1.206|South Africa|2020-07-20	0.0002101397	Africa
Africa|hCoV-19/South Africa/KRISP-0190/2020|EPI ISL 482709|B.1.1.273|South Africa|2020-06-06	Africa|hCoV-19/South Africa/KRISP-K002221/2020|EPI ISL 515618|B.1.1.206|South Africa|2020-07-20	0.0002453495	Africa
Africa|hCoV-19/South Africa/KRISP-0191/2020|EPI ISL 482710|B.1.106|South Africa|2020-06-04	Africa|hCoV-19/South Africa/KRISP-K002221/2020|EPI ISL 515618|B.1.1.206|South Africa|2020-07-20	0.0003504759	Africa
Africa|hCoV-19/South Africa/KRISP-0193/2020|EPI ISL 482848|B.1.106|South Africa|2020-06-03	Africa|hCoV-19/South Africa/KRISP-K002221/2020|EPI ISL 515618|B.1.1.206|South Africa|2020-07-20	0.0003176478	Africa
Africa|hCoV-19/South Africa/KRISP-0194/2020|EPI ISL 482849|B.1.106|South Africa|2020-06-06	Africa|hCoV-19/South Africa/KRISP-K002221/2020|EPI ISL 515618|B.1.1.206|South Africa|2020-07-20	0.0003225766	Africa
Africa|hCoV-19/South Africa/KRISP-0195/2020|EPI ISL 482850|B.1.106|South Africa|2020-06-07	Africa|hCoV-19/South Africa/KRISP-K002221/2020|EPI ISL 515618|B.1.1.206|South Africa|2020-07-20	0.0003914896	Africa
Africa|hCoV-19/South Africa/KRISP-0196/2020|EPI ISL 482712|B.1.106|South Africa|2020-06-08	Africa|hCoV-19/South Africa/KRISP-K002221/2020|EPI ISL 515618|B.1.1.206|South Africa|2020-07-20	0.0003853156	Africa
Africa|hCoV-19/South Africa/KRISP-0197/2020|EPI ISL 482713|B.1.1.206|South Africa|2020-06-08	Africa|hCoV-19/South Africa/KRISP-K002221/2020|EPI ISL 515618|B.1.1.206|South Africa|2020-07-20	0.0000708888	Africa
Africa|hCoV-19/South Africa/KRISP-0198/2020|EPI ISL 482851|B.1.1|South Africa|2020-06-11	Africa|hCoV-19/South Africa/KRISP-K002221/2020|EPI ISL 515618|B.1.1.206|South Africa|2020-07-20	0.0001756627	Africa
Africa|hCoV-19/South Africa/KRISP-0199/2020|EPI ISL 482714|B.1.5|South Africa|2020-06-11	Africa|hCoV-19/South Africa/KRISP-K002221/2020|EPI ISL 515618|B.1.1.206|South Africa|2020-07-20	0.0003549583	Africa
Africa|hCoV-19/South Africa/KRISP-02/2020|EPI ISL 421572|B|South Africa|2020-03-23	Africa|hCoV-19/South Africa/KRISP-K002221/2020|EPI ISL 515618|B.1.1.206|South Africa|2020-07-20	0.0005377102	Africa
Africa|hCoV-19/South Africa/KRISP-0200/2020|EPI ISL 482715|B.1.5|South Africa|2020-06-11	Africa|hCoV-19/South Africa/KRISP-K002221/2020|EPI ISL 515618|B.1.1.206|South Africa|2020-07-20	0.0002836287	Africa
Africa|hCoV-19/South Africa/KRISP-0201/2020|EPI ISL 482716|B.1.1|South Africa|2020-06-11	Africa|hCoV-19/South Africa/KRISP-K002221/2020|EPI ISL 515618|B.1.1.206|South Africa|2020-07-20	0.0001400745	Africa
Africa|hCoV-19/South Africa/KRISP-0203/2020|EPI ISL 482852|B.1.1|South Africa|2020-06-11	Africa|hCoV-19/South Africa/KRISP-K002221/2020|EPI ISL 515618|B.1.1.206|South Africa|2020-07-20	0.0001751170	Africa
Africa|hCoV-19/South Africa/KRISP-0206/2020|EPI ISL 482719|B.1.5|South Africa|2020-06-11	Africa|hCoV-19/South Africa/KRISP-K002221/2020|EPI ISL 515618|B.1.1.206|South Africa|2020-07-20	0.0003160641	Africa
Africa|hCoV-19/South Africa/KRISP-0211/2020|EPI ISL 482720|B.1.5|South Africa|2020-06-11	Africa|hCoV-19/South Africa/KRISP-K002221/2020|EPI ISL 515618|B.1.1.206|South Africa|2020-07-20	0.0002803101	Africa
Africa|hCoV-19/South Africa/KRISP-0212/2020|EPI ISL 482721|B.1.5|South Africa|2020-06-11	Africa|hCoV-19/South Africa/KRISP-K002221/2020|EPI ISL 515618|B.1.1.206|South Africa|2020-07-20	0.0002810781	Africa
Africa|hCoV-19/South Africa/KRISP-0213/2020|EPI ISL 482722|B.1.5|South Africa|2020-06-11	Africa|hCoV-19/South Africa/KRISP-K002221/2020|EPI ISL 515618|B.1.1.206|South Africa|2020-07-20	0.0002453667	Africa
Africa|hCoV-19/South Africa/KRISP-0214/2020|EPI ISL 482723|B.1.5|South Africa|2020-06-11	Africa|hCoV-19/South Africa/KRISP-K002221/2020|EPI ISL 515618|B.1.1.206|South Africa|2020-07-20	0.0003166344	Africa
Africa|hCoV-19/South Africa/KRISP-0224/2020|EPI ISL 482724|B.1.144|South Africa|2020-06-11	Africa|hCoV-19/South Africa/KRISP-K002221/2020|EPI ISL 515618|B.1.1.206|South Africa|2020-07-20	0.0002120884	Africa
Africa|hCoV-19/South Africa/KRISP-0243/2020|EPI ISL 482725|B.1.140|South Africa|2020-06-14	Africa|hCoV-19/South Africa/KRISP-K002221/2020|EPI ISL 515618|B.1.1.206|South Africa|2020-07-20	0.0003951978	Africa
Africa|hCoV-19/South Africa/KRISP-0245/2020|EPI ISL 482726|B.1.144|South Africa|2020-06-14	Africa|hCoV-19/South Africa/KRISP-K002221/2020|EPI ISL 515618|B.1.1.206|South Africa|2020-07-20	0.0002451801	Africa
Africa|hCoV-19/South Africa/KRISP-0255/2020|EPI ISL 482728|B.1.5|South Africa|2020-06-14	Africa|hCoV-19/South Africa/KRISP-K002221/2020|EPI ISL 515618|B.1.1.206|South Africa|2020-07-20	0.0002116353	Africa
Africa|hCoV-19/South Africa/KRISP-0259/2020|EPI ISL 482729|B.1|South Africa|2020-06-15	Africa|hCoV-19/South Africa/KRISP-K002221/2020|EPI ISL 515618|B.1.1.206|South Africa|2020-07-20	0.0003923567	Africa
Africa|hCoV-19/South Africa/KRISP-0260/2020|EPI ISL 482730|B.1.140|South Africa|2020-06-15	Africa|hCoV-19/South Africa/KRISP-K002221/2020|EPI ISL 515618|B.1.1.206|South Africa|2020-07-20	0.0004990142	Africa
Africa|hCoV-19/South Africa/KRISP-0261/2020|EPI ISL 482731|B.1.5|South Africa|2020-06-15	Africa|hCoV-19/South Africa/KRISP-K002221/2020|EPI ISL 515618|B.1.1.206|South Africa|2020-07-20	0.0003517927	Africa
Africa|hCoV-19/South Africa/KRISP-0266/2020|EPI ISL 482853|B.1.1|South Africa|2020-06-17	Africa|hCoV-19/South Africa/KRISP-K002221/2020|EPI ISL 515618|B.1.1.206|South Africa|2020-07-20	0.0003152580	Africa
Africa|hCoV-19/South Africa/KRISP-0267/2020|EPI ISL 482854|A|South Africa|2020-06-17	Africa|hCoV-19/South Africa/KRISP-K002221/2020|EPI ISL 515618|B.1.1.206|South Africa|2020-07-20	0.0009200389	Africa
Africa|hCoV-19/South Africa/KRISP-0268/2020|EPI ISL 482855|B.1.1.117|South Africa|2020-06-17	Africa|hCoV-19/South Africa/KRISP-K002221/2020|EPI ISL 515618|B.1.1.206|South Africa|2020-07-20	0.0002475792	Africa
Africa|hCoV-19/South Africa/KRISP-0269/2020|EPI ISL 482856|B.1.5|South Africa|2020-06-17	Africa|hCoV-19/South Africa/KRISP-K002221/2020|EPI ISL 515618|B.1.1.206|South Africa|2020-07-20	0.0003524272	Africa
Africa|hCoV-19/South Africa/KRISP-0270/2020|EPI ISL 482857|B.1.1.117|South Africa|2020-06-17	Africa|hCoV-19/South Africa/KRISP-K002221/2020|EPI ISL 515618|B.1.1.206|South Africa|2020-07-20	0.0002468548	Africa
Africa|hCoV-19/South Africa/KRISP-0271/2020|EPI ISL 482858|B.1.1|South Africa|2020-06-17	Africa|hCoV-19/South Africa/KRISP-K002221/2020|EPI ISL 515618|B.1.1.206|South Africa|2020-07-20	0.0002836328	Africa
Africa|hCoV-19/South Africa/KRISP-0272/2020|EPI ISL 482859|B.1.1|South Africa|2020-06-17	Africa|hCoV-19/South Africa/KRISP-K002221/2020|EPI ISL 515618|B.1.1.206|South Africa|2020-07-20	0.0001763024	Africa
Africa|hCoV-19/South Africa/KRISP-0273/2020|EPI ISL 482860|B.1.1.57|South Africa|2020-06-18	Africa|hCoV-19/South Africa/KRISP-K002221/2020|EPI ISL 515618|B.1.1.206|South Africa|2020-07-20	0.0003544240	Africa
Africa|hCoV-19/South Africa/KRISP-0274/2020|EPI ISL 482861|B.1.1.57|South Africa|2020-06-18	Africa|hCoV-19/South Africa/KRISP-K002221/2020|EPI ISL 515618|B.1.1.206|South Africa|2020-07-20	0.0003533223	Africa
Africa|hCoV-19/South Africa/KRISP-0275/2020|EPI ISL 482862|B.1.1|South Africa|2020-06-18	Africa|hCoV-19/South Africa/KRISP-K002221/2020|EPI ISL 515618|B.1.1.206|South Africa|2020-07-20	0.0001755085	Africa
Africa|hCoV-19/South Africa/KRISP-0276/2020|EPI ISL 482863|B.1.1.57|South Africa|2020-06-18	Africa|hCoV-19/South Africa/KRISP-K002221/2020|EPI ISL 515618|B.1.1.206|South Africa|2020-07-20	0.0003554947	Africa
Africa|hCoV-19/South Africa/KRISP-0277/2020|EPI ISL 482864|B.1.1.273|South Africa|2020-06-16	Africa|hCoV-19/South Africa/KRISP-K002221/2020|EPI ISL 515618|B.1.1.206|South Africa|2020-07-20	0.0003901349	Africa
Africa|hCoV-19/South Africa/KRISP-0278/2020|EPI ISL 482865|B.1.1.75|South Africa|2020-06-16	Africa|hCoV-19/South Africa/KRISP-K002221/2020|EPI ISL 515618|B.1.1.206|South Africa|2020-07-20	0.0002466748	Africa
Africa|hCoV-19/South Africa/KRISP-0279/2020|EPI ISL 482866|B.1.1.56|South Africa|2020-06-16	Africa|hCoV-19/South Africa/KRISP-K002221/2020|EPI ISL 515618|B.1.1.206|South Africa|2020-07-20	0.0002836146	Africa
Africa|hCoV-19/South Africa/KRISP-0280/2020|EPI ISL 482867|B.1.1.206|South Africa|2020-06-16	Africa|hCoV-19/South Africa/KRISP-K002221/2020|EPI ISL 515618|B.1.1.206|South Africa|2020-07-20	0.0001050585	Africa
Africa|hCoV-19/South Africa/KRISP-0281/2020|EPI ISL 482868|B.1.1.206|South Africa|2020-06-16	Africa|hCoV-19/South Africa/KRISP-K002221/2020|EPI ISL 515618|B.1.1.206|South Africa|2020-07-20	0.0001065583	Africa
Africa|hCoV-19/South Africa/KRISP-0282/2020|EPI ISL 482869|B.1.1.206|South Africa|2020-06-16	Africa|hCoV-19/South Africa/KRISP-K002221/2020|EPI ISL 515618|B.1.1.206|South Africa|2020-07-20	0.0001420353	Africa
Africa|hCoV-19/South Africa/KRISP-0283/2020|EPI ISL 482870|B.1.1.206|South Africa|2020-06-16	Africa|hCoV-19/South Africa/KRISP-K002221/2020|EPI ISL 515618|B.1.1.206|South Africa|2020-07-20	0.0000716832	Africa
Africa|hCoV-19/South Africa/KRISP-0284/2020|EPI ISL 482871|B.1.1.206|South Africa|2020-06-16	Africa|hCoV-19/South Africa/KRISP-K002221/2020|EPI ISL 515618|B.1.1.206|South Africa|2020-07-20	0.0001763540	Africa
Africa|hCoV-19/South Africa/KRISP-0285/2020|EPI ISL 482872|B.1.1.206|South Africa|2020-06-16	Africa|hCoV-19/South Africa/KRISP-K002221/2020|EPI ISL 515618|B.1.1.206|South Africa|2020-07-20	0.0001422322	Africa
Africa|hCoV-19/South Africa/KRISP-0286/2020|EPI ISL 487277|B.1.1|South Africa|2020-06-26	Africa|hCoV-19/South Africa/KRISP-K002221/2020|EPI ISL 515618|B.1.1.206|South Africa|2020-07-20	0.0001400745	Africa
Africa|hCoV-19/South Africa/KRISP-0287/2020|EPI ISL 487278|B.1.1.84|South Africa|2020-06-26	Africa|hCoV-19/South Africa/KRISP-K002221/2020|EPI ISL 515618|B.1.1.206|South Africa|2020-07-20	0.0001751091	Africa
Africa|hCoV-19/South Africa/KRISP-0288/2020|EPI ISL 487279|B.1.140|South Africa|2020-06-26	Africa|hCoV-19/South Africa/KRISP-K002221/2020|EPI ISL 515618|B.1.1.206|South Africa|2020-07-20	0.0003910262	Africa
Africa|hCoV-19/South Africa/KRISP-0290/2020|EPI ISL 487280|B.1.1.84|South Africa|2020-06-26	Africa|hCoV-19/South Africa/KRISP-K002221/2020|EPI ISL 515618|B.1.1.206|South Africa|2020-07-20	0.0002103046	Africa
Africa|hCoV-19/South Africa/KRISP-0291/2020|EPI ISL 487281|B.1.1.84|South Africa|2020-06-26	Africa|hCoV-19/South Africa/KRISP-K002221/2020|EPI ISL 515618|B.1.1.206|South Africa|2020-07-20	0.0002807230	Africa
Africa|hCoV-19/South Africa/KRISP-0293/2020|EPI ISL 487282|B.1.5|South Africa|2020-06-25	Africa|hCoV-19/South Africa/KRISP-K002221/2020|EPI ISL 515618|B.1.1.206|South Africa|2020-07-20	0.0004686499	Africa
Africa|hCoV-19/South Africa/KRISP-0296/2020|EPI ISL 487284|B.1.1.57|South Africa|2020-06-26	Africa|hCoV-19/South Africa/KRISP-K002221/2020|EPI ISL 515618|B.1.1.206|South Africa|2020-07-20	0.0001776868	Africa
Africa|hCoV-19/South Africa/KRISP-0297/2020|EPI ISL 487285|B.1.1.84|South Africa|2020-06-26	Africa|hCoV-19/South Africa/KRISP-K002221/2020|EPI ISL 515618|B.1.1.206|South Africa|2020-07-20	0.0001768614	Africa
Africa|hCoV-19/South Africa/KRISP-0299/2020|EPI ISL 487287|B.1.140|South Africa|2020-06-25	Africa|hCoV-19/South Africa/KRISP-K002221/2020|EPI ISL 515618|B.1.1.206|South Africa|2020-07-20	0.0003528208	Africa
Africa|hCoV-19/South Africa/KRISP-0300/2020|EPI ISL 487288|B.1.140|South Africa|2020-06-25	Africa|hCoV-19/South Africa/KRISP-K002221/2020|EPI ISL 515618|B.1.1.206|South Africa|2020-07-20	0.0003853516	Africa
Africa|hCoV-19/South Africa/KRISP-0302/2020|EPI ISL 487289|B.1.5|South Africa|2020-06-24	Africa|hCoV-19/South Africa/KRISP-K002221/2020|EPI ISL 515618|B.1.1.206|South Africa|2020-07-20	0.0003595640	Africa
Africa|hCoV-19/South Africa/KRISP-0303/2020|EPI ISL 487348|B.1.144|South Africa|2020-06-25	Africa|hCoV-19/South Africa/KRISP-K002221/2020|EPI ISL 515618|B.1.1.206|South Africa|2020-07-20	0.0002813052	Africa
Africa|hCoV-19/South Africa/KRISP-0305/2020|EPI ISL 487291|B.1.1.206|South Africa|2020-06-24	Africa|hCoV-19/South Africa/KRISP-K002221/2020|EPI ISL 515618|B.1.1.206|South Africa|2020-07-20	0.0001817901	Africa
Africa|hCoV-19/South Africa/KRISP-0308/2020|EPI ISL 487292|C.1|South Africa|2020-06-24	Africa|hCoV-19/South Africa/KRISP-K002221/2020|EPI ISL 515618|B.1.1.206|South Africa|2020-07-20	0.0003166337	Africa
Africa|hCoV-19/South Africa/KRISP-0309/2020|EPI ISL 487293|C.1|South Africa|2020-06-24	Africa|hCoV-19/South Africa/KRISP-K002221/2020|EPI ISL 515618|B.1.1.206|South Africa|2020-07-20	0.0003210582	Africa
Africa|hCoV-19/South Africa/KRISP-0310/2020|EPI ISL 487294|C.1|South Africa|2020-06-24	Africa|hCoV-19/South Africa/KRISP-K002221/2020|EPI ISL 515618|B.1.1.206|South Africa|2020-07-20	0.0003180249	Africa
Africa|hCoV-19/South Africa/KRISP-0312/2020|EPI ISL 487295|B.1.1.62|South Africa|2020-06-24	Africa|hCoV-19/South Africa/KRISP-K002221/2020|EPI ISL 515618|B.1.1.206|South Africa|2020-07-20	0.0002108314	Africa
Africa|hCoV-19/South Africa/KRISP-0318/2020|EPI ISL 487297|B.1.1.206|South Africa|2020-06-23	Africa|hCoV-19/South Africa/KRISP-K002221/2020|EPI ISL 515618|B.1.1.206|South Africa|2020-07-20	0.0000700693	Africa
Africa|hCoV-19/South Africa/KRISP-0321/2020|EPI ISL 487298|B.1.1.206|South Africa|2020-06-24	Africa|hCoV-19/South Africa/KRISP-K002221/2020|EPI ISL 515618|B.1.1.206|South Africa|2020-07-20	0.0001411299	Africa
Africa|hCoV-19/South Africa/KRISP-0322/2020|EPI ISL 487299|B.1.1.288|South Africa|2020-06-24	Africa|hCoV-19/South Africa/KRISP-K002221/2020|EPI ISL 515618|B.1.1.206|South Africa|2020-07-20	0.0001449517	Africa
Africa|hCoV-19/South Africa/KRISP-0323/2020|EPI ISL 487300|B.1.1.288|South Africa|2020-06-24	Africa|hCoV-19/South Africa/KRISP-K002221/2020|EPI ISL 515618|B.1.1.206|South Africa|2020-07-20	0.0001424587	Africa
Africa|hCoV-19/South Africa/KRISP-0327/2020|EPI ISL 487301|C.1|South Africa|2020-06-24	Africa|hCoV-19/South Africa/KRISP-K002221/2020|EPI ISL 515618|B.1.1.206|South Africa|2020-07-20	0.0003235690	Africa
Africa|hCoV-19/South Africa/KRISP-0331/2020|EPI ISL 487302|B.1.1.206|South Africa|2020-06-24	Africa|hCoV-19/South Africa/KRISP-K002221/2020|EPI ISL 515618|B.1.1.206|South Africa|2020-07-20	0.0001064259	Africa
Africa|hCoV-19/South Africa/KRISP-0332/2020|EPI ISL 487303|C.1|South Africa|2020-06-24	Africa|hCoV-19/South Africa/KRISP-K002221/2020|EPI ISL 515618|B.1.1.206|South Africa|2020-07-20	0.0003208063	Africa
Africa|hCoV-19/South Africa/KRISP-0336/2020|EPI ISL 487304|B.1.1.273|South Africa|2020-06-18	Africa|hCoV-19/South Africa/KRISP-K002221/2020|EPI ISL 515618|B.1.1.206|South Africa|2020-07-20	0.0003502708	Africa
Africa|hCoV-19/South Africa/KRISP-0337/2020|EPI ISL 495517|B.1.1.273|South Africa|2020-06-18	Africa|hCoV-19/South Africa/KRISP-K002221/2020|EPI ISL 515618|B.1.1.206|South Africa|2020-07-20	0.0003556012	Africa
Africa|hCoV-19/South Africa/KRISP-0338/2020|EPI ISL 487305|B.1.1.273|South Africa|2020-06-18	Africa|hCoV-19/South Africa/KRISP-K002221/2020|EPI ISL 515618|B.1.1.206|South Africa|2020-07-20	0.0003177602	Africa
Africa|hCoV-19/South Africa/KRISP-0339/2020|EPI ISL 487306|B.1.1.273|South Africa|2020-06-18	Africa|hCoV-19/South Africa/KRISP-K002221/2020|EPI ISL 515618|B.1.1.206|South Africa|2020-07-20	0.0003212756	Africa
Africa|hCoV-19/South Africa/KRISP-0340/2020|EPI ISL 487307|B.1.1.273|South Africa|2020-06-17	Africa|hCoV-19/South Africa/KRISP-K002221/2020|EPI ISL 515618|B.1.1.206|South Africa|2020-07-20	0.0003212986	Africa
Africa|hCoV-19/South Africa/KRISP-0342/2020|EPI ISL 495518|B.1.1.206|South Africa|2020-06-18	Africa|hCoV-19/South Africa/KRISP-K002221/2020|EPI ISL 515618|B.1.1.206|South Africa|2020-07-20	0.0002163697	Africa
Africa|hCoV-19/South Africa/KRISP-0343/2020|EPI ISL 495519|H.1|South Africa|2020-06-18	Africa|hCoV-19/South Africa/KRISP-K002221/2020|EPI ISL 515618|B.1.1.206|South Africa|2020-07-20	0.0002109233	Africa
Africa|hCoV-19/South Africa/KRISP-0344/2020|EPI ISL 495520|C.1|South Africa|2020-06-20	Africa|hCoV-19/South Africa/KRISP-K002221/2020|EPI ISL 515618|B.1.1.206|South Africa|2020-07-20	0.0004904601	Africa
Africa|hCoV-19/South Africa/KRISP-0346/2020|EPI ISL 495521|B.1.140|South Africa|2020-06-18	Africa|hCoV-19/South Africa/KRISP-K002221/2020|EPI ISL 515618|B.1.1.206|South Africa|2020-07-20	0.0004253284	Africa
Africa|hCoV-19/South Africa/KRISP-0347/2020|EPI ISL 487308|B.1.1.206|South Africa|2020-06-18	Africa|hCoV-19/South Africa/KRISP-K002221/2020|EPI ISL 515618|B.1.1.206|South Africa|2020-07-20	0.0002101492	Africa
Africa|hCoV-19/South Africa/KRISP-0348/2020|EPI ISL 487309|B.1.144|South Africa|2020-06-18	Africa|hCoV-19/South Africa/KRISP-K002221/2020|EPI ISL 515618|B.1.1.206|South Africa|2020-07-20	0.0002512449	Africa
Africa|hCoV-19/South Africa/KRISP-0349/2020|EPI ISL 487310|B.1.1.206|South Africa|2020-06-17	Africa|hCoV-19/South Africa/KRISP-K002221/2020|EPI ISL 515618|B.1.1.206|South Africa|2020-07-20	0.0000352932	Africa
Africa|hCoV-19/South Africa/KRISP-0350/2020|EPI ISL 487311|B.1.1.206|South Africa|2020-06-17	Africa|hCoV-19/South Africa/KRISP-K002221/2020|EPI ISL 515618|B.1.1.206|South Africa|2020-07-20	0.0000350164	Africa
Africa|hCoV-19/South Africa/KRISP-0352/2020|EPI ISL 487312|B.1.1.206|South Africa|2020-06-17	Africa|hCoV-19/South Africa/KRISP-K002221/2020|EPI ISL 515618|B.1.1.206|South Africa|2020-07-20	0.0000350164	Africa
Africa|hCoV-19/South Africa/KRISP-0356/2020|EPI ISL 487313|B.1.5|South Africa|2020-06-25	Africa|hCoV-19/South Africa/KRISP-K002221/2020|EPI ISL 515618|B.1.1.206|South Africa|2020-07-20	0.0004227429	Africa
Africa|hCoV-19/South Africa/KRISP-0360/2020|EPI ISL 487314|C.1|South Africa|2020-06-19	Africa|hCoV-19/South Africa/KRISP-K002221/2020|EPI ISL 515618|B.1.1.206|South Africa|2020-07-20	0.0004203236	Africa
Africa|hCoV-19/South Africa/KRISP-0361/2020|EPI ISL 487315|B.1.1.206|South Africa|2020-06-18	Africa|hCoV-19/South Africa/KRISP-K002221/2020|EPI ISL 515618|B.1.1.206|South Africa|2020-07-20	0.0001802263	Africa
Africa|hCoV-19/South Africa/KRISP-0365/2020|EPI ISL 487316|B.1.1.84|South Africa|2020-06-25	Africa|hCoV-19/South Africa/KRISP-K002221/2020|EPI ISL 515618|B.1.1.206|South Africa|2020-07-20	0.0002101258	Africa
Africa|hCoV-19/South Africa/KRISP-0366/2020|EPI ISL 487317|B.1.1|South Africa|2020-06-18	Africa|hCoV-19/South Africa/KRISP-K002221/2020|EPI ISL 515618|B.1.1.206|South Africa|2020-07-20	0.0000722267	Africa
Africa|hCoV-19/South Africa/KRISP-0367/2020|EPI ISL 487318|B.1.1.273|South Africa|2020-06-25	Africa|hCoV-19/South Africa/KRISP-K002221/2020|EPI ISL 515618|B.1.1.206|South Africa|2020-07-20	0.0003152086	Africa
Africa|hCoV-19/South Africa/KRISP-0368/2020|EPI ISL 487319|B.1.1|South Africa|2020-06-18	Africa|hCoV-19/South Africa/KRISP-K002221/2020|EPI ISL 515618|B.1.1.206|South Africa|2020-07-20	0.0001400779	Africa
Africa|hCoV-19/South Africa/KRISP-0369/2020|EPI ISL 487320|B.1.1.84|South Africa|2020-06-25	Africa|hCoV-19/South Africa/KRISP-K002221/2020|EPI ISL 515618|B.1.1.206|South Africa|2020-07-20	0.0002101206	Africa
Africa|hCoV-19/South Africa/KRISP-0370/2020|EPI ISL 487321|B.1.140|South Africa|2020-06-25	Africa|hCoV-19/South Africa/KRISP-K002221/2020|EPI ISL 515618|B.1.1.206|South Africa|2020-07-20	0.0004204120	Africa
Africa|hCoV-19/South Africa/KRISP-0372/2020|EPI ISL 487323|B.1.106|South Africa|2020-06-19	Africa|hCoV-19/South Africa/KRISP-K002221/2020|EPI ISL 515618|B.1.1.206|South Africa|2020-07-20	0.0003175212	Africa
Africa|hCoV-19/South Africa/KRISP-0373/2020|EPI ISL 487324|B.1.106|South Africa|2020-06-19	Africa|hCoV-19/South Africa/KRISP-K002221/2020|EPI ISL 515618|B.1.1.206|South Africa|2020-07-20	0.0003853330	Africa
Africa|hCoV-19/South Africa/KRISP-0375/2020|EPI ISL 487325|B.1.140|South Africa|2020-06-25	Africa|hCoV-19/South Africa/KRISP-K002221/2020|EPI ISL 515618|B.1.1.206|South Africa|2020-07-20	0.0004220531	Africa
Africa|hCoV-19/South Africa/KRISP-0376/2020|EPI ISL 487326|B.1.5|South Africa|2020-06-22	Africa|hCoV-19/South Africa/KRISP-K002221/2020|EPI ISL 515618|B.1.1.206|South Africa|2020-07-20	0.0002455475	Africa
Africa|hCoV-19/South Africa/KRISP-0377/2020|EPI ISL 495522|B.1.1|South Africa|2020-06-22	Africa|hCoV-19/South Africa/KRISP-K002221/2020|EPI ISL 515618|B.1.1.206|South Africa|2020-07-20	0.0001442722	Africa
Africa|hCoV-19/South Africa/KRISP-0378/2020|EPI ISL 487327|B.1.1.84|South Africa|2020-06-22	Africa|hCoV-19/South Africa/KRISP-K002221/2020|EPI ISL 515618|B.1.1.206|South Africa|2020-07-20	0.0001444858	Africa
Africa|hCoV-19/South Africa/KRISP-0380/2020|EPI ISL 487328|B.1.1.84|South Africa|2020-06-25	Africa|hCoV-19/South Africa/KRISP-K002221/2020|EPI ISL 515618|B.1.1.206|South Africa|2020-07-20	0.0001750968	Africa
Africa|hCoV-19/South Africa/KRISP-0382/2020|EPI ISL 495523|B.1.140|South Africa|2020-06-25	Africa|hCoV-19/South Africa/KRISP-K002221/2020|EPI ISL 515618|B.1.1.206|South Africa|2020-07-20	0.0003934976	Africa
Africa|hCoV-19/South Africa/KRISP-0383/2020|EPI ISL 495524|B.1.140|South Africa|2020-06-25	Africa|hCoV-19/South Africa/KRISP-K002221/2020|EPI ISL 515618|B.1.1.206|South Africa|2020-07-20	0.0005980684	Africa
Africa|hCoV-19/South Africa/KRISP-0384/2020|EPI ISL 495525|B.1.140|South Africa|2020-06-25	Africa|hCoV-19/South Africa/KRISP-K002221/2020|EPI ISL 515618|B.1.1.206|South Africa|2020-07-20	0.0003927571	Africa
Africa|hCoV-19/South Africa/KRISP-0386/2020|EPI ISL 487329|B.1.1.62|South Africa|2020-07-01	Africa|hCoV-19/South Africa/KRISP-K002221/2020|EPI ISL 515618|B.1.1.206|South Africa|2020-07-20	0.0002101396	Africa
Africa|hCoV-19/South Africa/KRISP-0387/2020|EPI ISL 487330|B.1.1.99|South Africa|2020-07-01	Africa|hCoV-19/South Africa/KRISP-K002221/2020|EPI ISL 515618|B.1.1.206|South Africa|2020-07-20	0.0002451776	Africa
Africa|hCoV-19/South Africa/KRISP-0388/2020|EPI ISL 487331|B.1.140|South Africa|2020-07-01	Africa|hCoV-19/South Africa/KRISP-K002221/2020|EPI ISL 515618|B.1.1.206|South Africa|2020-07-20	0.0003866794	Africa
Africa|hCoV-19/South Africa/KRISP-0389/2020|EPI ISL 487332|C.9|South Africa|2020-07-01	Africa|hCoV-19/South Africa/KRISP-K002221/2020|EPI ISL 515618|B.1.1.206|South Africa|2020-07-20	0.0003853062	Africa
Africa|hCoV-19/South Africa/KRISP-0390/2020|EPI ISL 487333|C.2|South Africa|2020-07-01	Africa|hCoV-19/South Africa/KRISP-K002221/2020|EPI ISL 515618|B.1.1.206|South Africa|2020-07-20	0.0003853061	Africa
Africa|hCoV-19/South Africa/KRISP-0391/2020|EPI ISL 487334|B.1.1.206|South Africa|2020-07-01	Africa|hCoV-19/South Africa/KRISP-K002221/2020|EPI ISL 515618|B.1.1.206|South Africa|2020-07-20	0.0000350201	Africa
Africa|hCoV-19/South Africa/KRISP-0392/2020|EPI ISL 487335|B.1.5.19|South Africa|2020-07-01	Africa|hCoV-19/South Africa/KRISP-K002221/2020|EPI ISL 515618|B.1.1.206|South Africa|2020-07-20	0.0002905596	Africa
Africa|hCoV-19/South Africa/KRISP-0393/2020|EPI ISL 487336|C.6|South Africa|2020-07-01	Africa|hCoV-19/South Africa/KRISP-K002221/2020|EPI ISL 515618|B.1.1.206|South Africa|2020-07-20	0.0003152488	Africa
Africa|hCoV-19/South Africa/KRISP-0394/2020|EPI ISL 487337|B.1.5.19|South Africa|2020-07-01	Africa|hCoV-19/South Africa/KRISP-K002221/2020|EPI ISL 515618|B.1.1.206|South Africa|2020-07-20	0.0003503077	Africa
Africa|hCoV-19/South Africa/KRISP-0395/2020|EPI ISL 487338|C.2|South Africa|2020-07-01	Africa|hCoV-19/South Africa/KRISP-K002221/2020|EPI ISL 515618|B.1.1.206|South Africa|2020-07-20	0.0003502550	Africa
Africa|hCoV-19/South Africa/KRISP-0396/2020|EPI ISL 487339|C.1|South Africa|2020-07-01	Africa|hCoV-19/South Africa/KRISP-K002221/2020|EPI ISL 515618|B.1.1.206|South Africa|2020-07-20	0.0003855506	Africa
Africa|hCoV-19/South Africa/KRISP-0397/2020|EPI ISL 487340|B.1.5|South Africa|2020-07-01	Africa|hCoV-19/South Africa/KRISP-K002221/2020|EPI ISL 515618|B.1.1.206|South Africa|2020-07-20	0.0003152384	Africa
Africa|hCoV-19/South Africa/KRISP-0398/2020|EPI ISL 487341|B.1.1.206|South Africa|2020-07-01	Africa|hCoV-19/South Africa/KRISP-K002221/2020|EPI ISL 515618|B.1.1.206|South Africa|2020-07-20	0.0001065518	Africa
Africa|hCoV-19/South Africa/KRISP-04/2020|EPI ISL 436684|B.1.1.273|South Africa|2020-03-31	Africa|hCoV-19/South Africa/KRISP-K002221/2020|EPI ISL 515618|B.1.1.206|South Africa|2020-07-20	0.0001754530	Africa
Africa|hCoV-19/South Africa/KRISP-0402/2020|EPI ISL 495527|B.1.140|South Africa|2020-06-23	Africa|hCoV-19/South Africa/KRISP-K002221/2020|EPI ISL 515618|B.1.1.206|South Africa|2020-07-20	0.0004554671	Africa
Africa|hCoV-19/South Africa/KRISP-0403/2020|EPI ISL 495528|C.1|South Africa|2020-06-23	Africa|hCoV-19/South Africa/KRISP-K002221/2020|EPI ISL 515618|B.1.1.206|South Africa|2020-07-20	0.0003175582	Africa
Africa|hCoV-19/South Africa/KRISP-0404/2020|EPI ISL 495529|B.1.1.206|South Africa|2020-06-24	Africa|hCoV-19/South Africa/KRISP-K002221/2020|EPI ISL 515618|B.1.1.206|South Africa|2020-07-20	0.0001050632	Africa
Africa|hCoV-19/South Africa/KRISP-0405/2020|EPI ISL 495530|B.1.140|South Africa|2020-06-23	Africa|hCoV-19/South Africa/KRISP-K002221/2020|EPI ISL 515618|B.1.1.206|South Africa|2020-07-20	0.0004554671	Africa
Africa|hCoV-19/South Africa/KRISP-0406/2020|EPI ISL 495531|B.1.1.206|South Africa|2020-06-22	Africa|hCoV-19/South Africa/KRISP-K002221/2020|EPI ISL 515618|B.1.1.206|South Africa|2020-07-20	0.0000708528	Africa
Africa|hCoV-19/South Africa/KRISP-0407/2020|EPI ISL 495532|B.1.5|South Africa|2020-06-24	Africa|hCoV-19/South Africa/KRISP-K002221/2020|EPI ISL 515618|B.1.1.206|South Africa|2020-07-20	0.0002462611	Africa
Africa|hCoV-19/South Africa/KRISP-0408/2020|EPI ISL 495533|B.1.140|South Africa|2020-06-23	Africa|hCoV-19/South Africa/KRISP-K002221/2020|EPI ISL 515618|B.1.1.206|South Africa|2020-07-20	0.0003571042	Africa
Africa|hCoV-19/South Africa/KRISP-0409/2020|EPI ISL 495534|C.1|South Africa|2020-06-23	Africa|hCoV-19/South Africa/KRISP-K002221/2020|EPI ISL 515618|B.1.1.206|South Africa|2020-07-20	0.0003152230	Africa
Africa|hCoV-19/South Africa/KRISP-0410/2020|EPI ISL 495535|B.1.140|South Africa|2020-07-02	Africa|hCoV-19/South Africa/KRISP-K002221/2020|EPI ISL 515618|B.1.1.206|South Africa|2020-07-20	0.0004905014	Africa
Africa|hCoV-19/South Africa/KRISP-0411/2020|EPI ISL 495536|B.1.1.206|South Africa|2020-07-02	Africa|hCoV-19/South Africa/KRISP-K002221/2020|EPI ISL 515618|B.1.1.206|South Africa|2020-07-20	0.0001751170	Africa
Africa|hCoV-19/South Africa/KRISP-0412/2020|EPI ISL 495537|B.1.1.206|South Africa|2020-07-02	Africa|hCoV-19/South Africa/KRISP-K002221/2020|EPI ISL 515618|B.1.1.206|South Africa|2020-07-20	0.0002101448	Africa
Africa|hCoV-19/South Africa/KRISP-0413/2020|EPI ISL 495538|B.1.1.40|South Africa|2020-07-02	Africa|hCoV-19/South Africa/KRISP-K002221/2020|EPI ISL 515618|B.1.1.206|South Africa|2020-07-20	0.0003152229	Africa
Africa|hCoV-19/South Africa/KRISP-0414/2020|EPI ISL 495539|B.1.140|South Africa|2020-07-02	Africa|hCoV-19/South Africa/KRISP-K002221/2020|EPI ISL 515618|B.1.1.206|South Africa|2020-07-20	0.0004203929	Africa
Africa|hCoV-19/South Africa/KRISP-0415/2020|EPI ISL 495540|B.1.140|South Africa|2020-07-02	Africa|hCoV-19/South Africa/KRISP-K002221/2020|EPI ISL 515618|B.1.1.206|South Africa|2020-07-20	0.0004554353	Africa
Africa|hCoV-19/South Africa/KRISP-0417/2020|EPI ISL 495541|B.1.1.62|South Africa|2020-07-02	Africa|hCoV-19/South Africa/KRISP-K002221/2020|EPI ISL 515618|B.1.1.206|South Africa|2020-07-20	0.0002802049	Africa
Africa|hCoV-19/South Africa/KRISP-0418/2020|EPI ISL 495542|B.1.1.206|South Africa|2020-07-02	Africa|hCoV-19/South Africa/KRISP-K002221/2020|EPI ISL 515618|B.1.1.206|South Africa|2020-07-20	0.0002451681	Africa
Africa|hCoV-19/South Africa/KRISP-0420/2020|EPI ISL 495543|C.9|South Africa|2020-07-01	Africa|hCoV-19/South Africa/KRISP-K002221/2020|EPI ISL 515618|B.1.1.206|South Africa|2020-07-20	0.0003502674	Africa
Africa|hCoV-19/South Africa/KRISP-0421/2020|EPI ISL 495544|B.1.1|South Africa|2020-07-01	Africa|hCoV-19/South Africa/KRISP-K002221/2020|EPI ISL 515618|B.1.1.206|South Africa|2020-07-20	0.0001050585	Africa
Africa|hCoV-19/South Africa/KRISP-0423/2020|EPI ISL 495545|B.1.140|South Africa|2020-07-01	Africa|hCoV-19/South Africa/KRISP-K002221/2020|EPI ISL 515618|B.1.1.206|South Africa|2020-07-20	0.0003530082	Africa
Africa|hCoV-19/South Africa/KRISP-0426/2020|EPI ISL 495546|B.1.1.206|South Africa|2020-07-01	Africa|hCoV-19/South Africa/KRISP-K002221/2020|EPI ISL 515618|B.1.1.206|South Africa|2020-07-20	0.0002101398	Africa
Africa|hCoV-19/South Africa/KRISP-0436/2020|EPI ISL 498055|B.1.1|South Africa|2020-07-01	Africa|hCoV-19/South Africa/KRISP-K002221/2020|EPI ISL 515618|B.1.1.206|South Africa|2020-07-20	0.0002451630	Africa
Africa|hCoV-19/South Africa/KRISP-0445/2020|EPI ISL 498058|H.1|South Africa|2020-06-30	Africa|hCoV-19/South Africa/KRISP-K002221/2020|EPI ISL 515618|B.1.1.206|South Africa|2020-07-20	0.0001777291	Africa
Africa|hCoV-19/South Africa/KRISP-0446/2020|EPI ISL 498059|B.1.5|South Africa|2020-06-30	Africa|hCoV-19/South Africa/KRISP-K002221/2020|EPI ISL 515618|B.1.1.206|South Africa|2020-07-20	0.0002129215	Africa
Africa|hCoV-19/South Africa/KRISP-045/2020|EPI ISL 436686|B.1.1.1|South Africa|2020-03-27	Africa|hCoV-19/South Africa/KRISP-K002221/2020|EPI ISL 515618|B.1.1.206|South Africa|2020-07-20	0.0002801919	Africa
Africa|hCoV-19/South Africa/KRISP-0458/2020|EPI ISL 495549|B.1.1|South Africa|2020-07-02	Africa|hCoV-19/South Africa/KRISP-K002221/2020|EPI ISL 515618|B.1.1.206|South Africa|2020-07-20	0.0003164851	Africa
Africa|hCoV-19/South Africa/KRISP-0460/2020|EPI ISL 495550|B.1.106|South Africa|2020-07-02	Africa|hCoV-19/South Africa/KRISP-K002221/2020|EPI ISL 515618|B.1.1.206|South Africa|2020-07-20	0.0003152495	Africa
Africa|hCoV-19/South Africa/KRISP-0462/2020|EPI ISL 495552|B.1.106|South Africa|2020-07-02	Africa|hCoV-19/South Africa/KRISP-K002221/2020|EPI ISL 515618|B.1.1.206|South Africa|2020-07-20	0.0003152606	Africa
Africa|hCoV-19/South Africa/KRISP-0464/2020|EPI ISL 495553|B.1.5|South Africa|2020-06-30	Africa|hCoV-19/South Africa/KRISP-K002221/2020|EPI ISL 515618|B.1.1.206|South Africa|2020-07-20	0.0001798343	Africa
Africa|hCoV-19/South Africa/KRISP-0469/2020|EPI ISL 495555|H.1|South Africa|2020-07-06	Africa|hCoV-19/South Africa/KRISP-K002221/2020|EPI ISL 515618|B.1.1.206|South Africa|2020-07-20	0.0002109998	Africa
Africa|hCoV-19/South Africa/KRISP-0474/2020|EPI ISL 495557|H.1|South Africa|2020-07-06	Africa|hCoV-19/South Africa/KRISP-K002221/2020|EPI ISL 515618|B.1.1.206|South Africa|2020-07-20	0.0002101354	Africa
Africa|hCoV-19/South Africa/KRISP-0475/2020|EPI ISL 495558|H.1|South Africa|2020-07-06	Africa|hCoV-19/South Africa/KRISP-K002221/2020|EPI ISL 515618|B.1.1.206|South Africa|2020-07-20	0.0002113712	Africa
Africa|hCoV-19/South Africa/KRISP-0478/2020|EPI ISL 495559|B.1.1|South Africa|2020-07-05	Africa|hCoV-19/South Africa/KRISP-K002221/2020|EPI ISL 515618|B.1.1.206|South Africa|2020-07-20	0.0001051125	Africa
Africa|hCoV-19/South Africa/KRISP-0485/2020|EPI ISL 495561|B.1.1.206|South Africa|2020-07-03	Africa|hCoV-19/South Africa/KRISP-K002221/2020|EPI ISL 515618|B.1.1.206|South Africa|2020-07-20	0.0000350520	Africa
Africa|hCoV-19/South Africa/KRISP-0487/2020|EPI ISL 495562|B.1.106|South Africa|2020-07-03	Africa|hCoV-19/South Africa/KRISP-K002221/2020|EPI ISL 515618|B.1.1.206|South Africa|2020-07-20	0.0004554242	Africa
Africa|hCoV-19/South Africa/KRISP-0489/2020|EPI ISL 498060|B.1.1.206|South Africa|2020-07-09	Africa|hCoV-19/South Africa/KRISP-K002221/2020|EPI ISL 515618|B.1.1.206|South Africa|2020-07-20	0.0000702441	Africa
Africa|hCoV-19/South Africa/KRISP-0490/2020|EPI ISL 498061|B.1.1.206|South Africa|2020-07-09	Africa|hCoV-19/South Africa/KRISP-K002221/2020|EPI ISL 515618|B.1.1.206|South Africa|2020-07-20	0.0001050584	Africa
Africa|hCoV-19/South Africa/KRISP-0491/2020|EPI ISL 498062|B.1.1.273|South Africa|2020-07-07	Africa|hCoV-19/South Africa/KRISP-K002221/2020|EPI ISL 515618|B.1.1.206|South Africa|2020-07-20	0.0003502477	Africa
Africa|hCoV-19/South Africa/KRISP-0492/2020|EPI ISL 498063|B.1.1.273|South Africa|2020-07-07	Africa|hCoV-19/South Africa/KRISP-K002221/2020|EPI ISL 515618|B.1.1.206|South Africa|2020-07-20	0.0002825410	Africa
Africa|hCoV-19/South Africa/KRISP-0493/2020|EPI ISL 498064|B.1.1.67|South Africa|2020-07-07	Africa|hCoV-19/South Africa/KRISP-K002221/2020|EPI ISL 515618|B.1.1.206|South Africa|2020-07-20	0.0002113786	Africa
Africa|hCoV-19/South Africa/KRISP-0494/2020|EPI ISL 498065|B.1.1.206|South Africa|2020-07-09	Africa|hCoV-19/South Africa/KRISP-K002221/2020|EPI ISL 515618|B.1.1.206|South Africa|2020-07-20	0.0001400808	Africa
Africa|hCoV-19/South Africa/KRISP-0497/2020|EPI ISL 498066|B.1.1.206|South Africa|2020-07-09	Africa|hCoV-19/South Africa/KRISP-K002221/2020|EPI ISL 515618|B.1.1.206|South Africa|2020-07-20	0.0001400808	Africa
Africa|hCoV-19/South Africa/KRISP-0498/2020|EPI ISL 498067|B.1|South Africa|2020-07-10	Africa|hCoV-19/South Africa/KRISP-K002221/2020|EPI ISL 515618|B.1.1.206|South Africa|2020-07-20	0.0004904790	Africa
Africa|hCoV-19/South Africa/KRISP-0500/2020|EPI ISL 498068|B.1.1|South Africa|2020-07-07	Africa|hCoV-19/South Africa/KRISP-K002221/2020|EPI ISL 515618|B.1.1.206|South Africa|2020-07-20	0.0002163416	Africa
Africa|hCoV-19/South Africa/KRISP-0501/2020|EPI ISL 498069|B.1.5|South Africa|2020-07-11	Africa|hCoV-19/South Africa/KRISP-K002221/2020|EPI ISL 515618|B.1.1.206|South Africa|2020-07-20	0.0003502964	Africa
Africa|hCoV-19/South Africa/KRISP-0502/2020|EPI ISL 498070|B.1.1.273|South Africa|2020-07-11	Africa|hCoV-19/South Africa/KRISP-K002221/2020|EPI ISL 515618|B.1.1.206|South Africa|2020-07-20	0.0003857265	Africa
Africa|hCoV-19/South Africa/KRISP-0503/2020|EPI ISL 498071|B.1.1.273|South Africa|2020-07-11	Africa|hCoV-19/South Africa/KRISP-K002221/2020|EPI ISL 515618|B.1.1.206|South Africa|2020-07-20	0.0004904671	Africa
Africa|hCoV-19/South Africa/KRISP-0526/2020|EPI ISL 498072|B.1.5.19|South Africa|2020-07-13	Africa|hCoV-19/South Africa/KRISP-K002221/2020|EPI ISL 515618|B.1.1.206|South Africa|2020-07-20	0.0003853236	Africa
Africa|hCoV-19/South Africa/KRISP-0527/2020|EPI ISL 498073|B.1.140|South Africa|2020-07-14	Africa|hCoV-19/South Africa/KRISP-K002221/2020|EPI ISL 515618|B.1.1.206|South Africa|2020-07-20	0.0005605966	Africa
Africa|hCoV-19/South Africa/KRISP-0529/2020|EPI ISL 498074|C.1|South Africa|2020-07-13	Africa|hCoV-19/South Africa/KRISP-K002221/2020|EPI ISL 515618|B.1.1.206|South Africa|2020-07-20	0.0003853235	Africa
Africa|hCoV-19/South Africa/KRISP-0531/2020|EPI ISL 498075|B.1.5|South Africa|2020-07-14	Africa|hCoV-19/South Africa/KRISP-K002221/2020|EPI ISL 515618|B.1.1.206|South Africa|2020-07-20	0.0004554352	Africa
Africa|hCoV-19/South Africa/KRISP-0534/2020|EPI ISL 498077|B.1.5|South Africa|2020-07-14	Africa|hCoV-19/South Africa/KRISP-K002221/2020|EPI ISL 515618|B.1.1.206|South Africa|2020-07-20	0.0004554671	Africa
Africa|hCoV-19/South Africa/KRISP-0535/2020|EPI ISL 498078|B.1.1.206|South Africa|2020-07-08	Africa|hCoV-19/South Africa/KRISP-K002221/2020|EPI ISL 515618|B.1.1.206|South Africa|2020-07-20	0.0002802118	Africa
Africa|hCoV-19/South Africa/KRISP-0536/2020|EPI ISL 498079|B.1.1|South Africa|2020-07-14	Africa|hCoV-19/South Africa/KRISP-K002221/2020|EPI ISL 515618|B.1.1.206|South Africa|2020-07-20	0.0001400872	Africa
Africa|hCoV-19/South Africa/KRISP-0538/2020|EPI ISL 498080|B.1.1.254|South Africa|2020-07-14	Africa|hCoV-19/South Africa/KRISP-K002221/2020|EPI ISL 515618|B.1.1.206|South Africa|2020-07-20	0.0002119312	Africa
Africa|hCoV-19/South Africa/KRISP-0539/2020|EPI ISL 498081|B.1.1.206|South Africa|2020-07-07	Africa|hCoV-19/South Africa/KRISP-K002221/2020|EPI ISL 515618|B.1.1.206|South Africa|2020-07-20	0.0001751127	Africa
Africa|hCoV-19/South Africa/KRISP-0540/2020|EPI ISL 498082|B.1.1|South Africa|2020-07-14	Africa|hCoV-19/South Africa/KRISP-K002221/2020|EPI ISL 515618|B.1.1.206|South Africa|2020-07-20	0.0000700375	Africa
Africa|hCoV-19/South Africa/KRISP-0541/2020|EPI ISL 498083|B.1.1.206|South Africa|2020-07-14	Africa|hCoV-19/South Africa/KRISP-K002221/2020|EPI ISL 515618|B.1.1.206|South Africa|2020-07-20	0.0002834850	Africa
Africa|hCoV-19/South Africa/KRISP-0543/2020|EPI ISL 498084|C.2|South Africa|2020-07-12	Africa|hCoV-19/South Africa/KRISP-K002221/2020|EPI ISL 515618|B.1.1.206|South Africa|2020-07-20	0.0005254379	Africa
Africa|hCoV-19/South Africa/KRISP-0544/2020|EPI ISL 498085|B.1.1.206|South Africa|2020-07-13	Africa|hCoV-19/South Africa/KRISP-K002221/2020|EPI ISL 515618|B.1.1.206|South Africa|2020-07-20	0.0001401663	Africa
Africa|hCoV-19/South Africa/KRISP-0545/2020|EPI ISL 498086|B.1.1.273|South Africa|2020-07-14	Africa|hCoV-19/South Africa/KRISP-K002221/2020|EPI ISL 515618|B.1.1.206|South Africa|2020-07-20	0.0004203341	Africa
Africa|hCoV-19/South Africa/KRISP-0548/2020|EPI ISL 498087|B.1.1.273|South Africa|2020-07-15	Africa|hCoV-19/South Africa/KRISP-K002221/2020|EPI ISL 515618|B.1.1.206|South Africa|2020-07-20	0.0003152086	Africa
Africa|hCoV-19/South Africa/KRISP-0549/2020|EPI ISL 498088|B.1.140|South Africa|2020-07-15	Africa|hCoV-19/South Africa/KRISP-K002221/2020|EPI ISL 515618|B.1.1.206|South Africa|2020-07-20	0.0004204120	Africa
Africa|hCoV-19/South Africa/KRISP-0550/2020|EPI ISL 498089|B.1.1.34|South Africa|2020-07-15	Africa|hCoV-19/South Africa/KRISP-K002221/2020|EPI ISL 515618|B.1.1.206|South Africa|2020-07-20	0.0003502954	Africa
Africa|hCoV-19/South Africa/KRISP-0551/2020|EPI ISL 498090|H.1|South Africa|2020-07-14	Africa|hCoV-19/South Africa/KRISP-K002221/2020|EPI ISL 515618|B.1.1.206|South Africa|2020-07-20	0.0002101353	Africa
Africa|hCoV-19/South Africa/KRISP-0552/2020|EPI ISL 498091|H.1|South Africa|2020-07-14	Africa|hCoV-19/South Africa/KRISP-K002221/2020|EPI ISL 515618|B.1.1.206|South Africa|2020-07-20	0.0002101353	Africa
Africa|hCoV-19/South Africa/KRISP-0553/2020|EPI ISL 498092|H.1|South Africa|2020-07-14	Africa|hCoV-19/South Africa/KRISP-K002221/2020|EPI ISL 515618|B.1.1.206|South Africa|2020-07-20	0.0001759902	Africa
Africa|hCoV-19/South Africa/KRISP-0554/2020|EPI ISL 498093|B.1.1|South Africa|2020-07-14	Africa|hCoV-19/South Africa/KRISP-K002221/2020|EPI ISL 515618|B.1.1.206|South Africa|2020-07-20	0.0001762135	Africa
Africa|hCoV-19/South Africa/KRISP-0555/2020|EPI ISL 498094|B.1.140|South Africa|2020-07-15	Africa|hCoV-19/South Africa/KRISP-K002221/2020|EPI ISL 515618|B.1.1.206|South Africa|2020-07-20	0.0004554464	Africa
Africa|hCoV-19/South Africa/KRISP-0556/2020|EPI ISL 498095|B.1.1.273|South Africa|2020-07-15	Africa|hCoV-19/South Africa/KRISP-K002221/2020|EPI ISL 515618|B.1.1.206|South Africa|2020-07-20	0.0003152163	Africa
Africa|hCoV-19/South Africa/KRISP-0557/2020|EPI ISL 498096|C.1|South Africa|2020-07-14	Africa|hCoV-19/South Africa/KRISP-K002221/2020|EPI ISL 515618|B.1.1.206|South Africa|2020-07-20	0.0003853775	Africa
Africa|hCoV-19/South Africa/KRISP-0558/2020|EPI ISL 498097|B.1.1.206|South Africa|2020-07-15	Africa|hCoV-19/South Africa/KRISP-K002221/2020|EPI ISL 515618|B.1.1.206|South Africa|2020-07-20	0.0002113044	Africa
Africa|hCoV-19/South Africa/KRISP-0559/2020|EPI ISL 498098|B.1.1.206|South Africa|2020-07-14	Africa|hCoV-19/South Africa/KRISP-K002221/2020|EPI ISL 515618|B.1.1.206|South Africa|2020-07-20	0.0002101449	Africa
Africa|hCoV-19/South Africa/KRISP-0560/2020|EPI ISL 498099|B.1.1|South Africa|2020-07-15	Africa|hCoV-19/South Africa/KRISP-K002221/2020|EPI ISL 515618|B.1.1.206|South Africa|2020-07-20	0.0001750968	Africa
Africa|hCoV-19/South Africa/KRISP-0561/2020|EPI ISL 498100|H.1|South Africa|2020-07-15	Africa|hCoV-19/South Africa/KRISP-K002221/2020|EPI ISL 515618|B.1.1.206|South Africa|2020-07-20	0.0002451630	Africa
Africa|hCoV-19/South Africa/KRISP-0562/2020|EPI ISL 498101|B.1.140|South Africa|2020-07-15	Africa|hCoV-19/South Africa/KRISP-K002221/2020|EPI ISL 515618|B.1.1.206|South Africa|2020-07-20	0.0003853521	Africa
Africa|hCoV-19/South Africa/KRISP-0564/2020|EPI ISL 498103|B.1.1|South Africa|2020-07-15	Africa|hCoV-19/South Africa/KRISP-K002221/2020|EPI ISL 515618|B.1.1.206|South Africa|2020-07-20	0.0001050537	Africa
Africa|hCoV-19/South Africa/KRISP-0565/2020|EPI ISL 498104|C.2|South Africa|2020-07-14	Africa|hCoV-19/South Africa/KRISP-K002221/2020|EPI ISL 515618|B.1.1.206|South Africa|2020-07-20	0.0003852886	Africa
Africa|hCoV-19/South Africa/KRISP-0567/2020|EPI ISL 498105|B.1.1.206|South Africa|2020-07-15	Africa|hCoV-19/South Africa/KRISP-K002221/2020|EPI ISL 515618|B.1.1.206|South Africa|2020-07-20	0.0001401923	Africa
Africa|hCoV-19/South Africa/KRISP-0568/2020|EPI ISL 498106|B.1.1|South Africa|2020-07-15	Africa|hCoV-19/South Africa/KRISP-K002221/2020|EPI ISL 515618|B.1.1.206|South Africa|2020-07-20	0.0001750968	Africa
Africa|hCoV-19/South Africa/KRISP-0569/2020|EPI ISL 498107|B.1.1.206|South Africa|2020-07-15	Africa|hCoV-19/South Africa/KRISP-K002221/2020|EPI ISL 515618|B.1.1.206|South Africa|2020-07-20	0.0001051431	Africa
Africa|hCoV-19/South Africa/KRISP-0570/2020|EPI ISL 498108|B.1.1.56|South Africa|2020-07-02	Africa|hCoV-19/South Africa/KRISP-K002221/2020|EPI ISL 515618|B.1.1.206|South Africa|2020-07-20	0.0002802108	Africa
Africa|hCoV-19/South Africa/KRISP-0571/2020|EPI ISL 498109|B.1.1.56|South Africa|2020-07-14	Africa|hCoV-19/South Africa/KRISP-K002221/2020|EPI ISL 515618|B.1.1.206|South Africa|2020-07-20	0.0002101397	Africa
Africa|hCoV-19/South Africa/KRISP-0572/2020|EPI ISL 498110|B.1.5|South Africa|2020-07-13	Africa|hCoV-19/South Africa/KRISP-K002221/2020|EPI ISL 515618|B.1.1.206|South Africa|2020-07-20	0.0004204016	Africa
Africa|hCoV-19/South Africa/KRISP-0573/2020|EPI ISL 498111|B.1.1.206|South Africa|2020-07-14	Africa|hCoV-19/South Africa/KRISP-K002221/2020|EPI ISL 515618|B.1.1.206|South Africa|2020-07-20	0.0002101448	Africa
Africa|hCoV-19/South Africa/KRISP-0574/2020|EPI ISL 498112|B.1.1.206|South Africa|2020-07-15	Africa|hCoV-19/South Africa/KRISP-K002221/2020|EPI ISL 515618|B.1.1.206|South Africa|2020-07-20	0.0002451852	Africa
Africa|hCoV-19/South Africa/KRISP-0575/2020|EPI ISL 498113|B.1.1.206|South Africa|2020-07-13	Africa|hCoV-19/South Africa/KRISP-K002221/2020|EPI ISL 515618|B.1.1.206|South Africa|2020-07-20	0.0002101448	Africa
Africa|hCoV-19/South Africa/KRISP-0576/2020|EPI ISL 498114|B.1.1.206|South Africa|2020-07-07	Africa|hCoV-19/South Africa/KRISP-K002221/2020|EPI ISL 515618|B.1.1.206|South Africa|2020-07-20	0.0001050584	Africa
Africa|hCoV-19/South Africa/KRISP-0577/2020|EPI ISL 498115|B.1.1.56|South Africa|2020-07-09	Africa|hCoV-19/South Africa/KRISP-K002221/2020|EPI ISL 515618|B.1.1.206|South Africa|2020-07-20	0.0003502709	Africa
Africa|hCoV-19/South Africa/KRISP-0578/2020|EPI ISL 498116|B.1.1.206|South Africa|2020-07-09	Africa|hCoV-19/South Africa/KRISP-K002221/2020|EPI ISL 515618|B.1.1.206|South Africa|2020-07-20	0.0001400843	Africa
Africa|hCoV-19/South Africa/KRISP-0579/2020|EPI ISL 498117|B.1.1.273|South Africa|2020-07-08	Africa|hCoV-19/South Africa/KRISP-K002221/2020|EPI ISL 515618|B.1.1.206|South Africa|2020-07-20	0.0003502636	Africa
Africa|hCoV-19/South Africa/KRISP-0580/2020|EPI ISL 498118|B.1.1.206|South Africa|2020-07-07	Africa|hCoV-19/South Africa/KRISP-K002221/2020|EPI ISL 515618|B.1.1.206|South Africa|2020-07-20	0.0001400843	Africa
Africa|hCoV-19/South Africa/KRISP-0581/2020|EPI ISL 498119|B.1.1.273|South Africa|2020-07-09	Africa|hCoV-19/South Africa/KRISP-K002221/2020|EPI ISL 515618|B.1.1.206|South Africa|2020-07-20	0.0002801795	Africa
Africa|hCoV-19/South Africa/KRISP-0584/2020|EPI ISL 498122|B.1|South Africa|2020-07-07	Africa|hCoV-19/South Africa/KRISP-K002221/2020|EPI ISL 515618|B.1.1.206|South Africa|2020-07-20	0.0003502882	Africa
Africa|hCoV-19/South Africa/KRISP-0585/2020|EPI ISL 498123|B.1.140|South Africa|2020-07-08	Africa|hCoV-19/South Africa/KRISP-K002221/2020|EPI ISL 515618|B.1.1.206|South Africa|2020-07-20	0.0004904912	Africa
Africa|hCoV-19/South Africa/KRISP-0586/2020|EPI ISL 498124|B.1.1.273|South Africa|2020-07-08	Africa|hCoV-19/South Africa/KRISP-K002221/2020|EPI ISL 515618|B.1.1.206|South Africa|2020-07-20	0.0003152229	Africa
Africa|hCoV-19/South Africa/KRISP-0587/2020|EPI ISL 498125|B.1.1.56|South Africa|2020-07-09	Africa|hCoV-19/South Africa/KRISP-K002221/2020|EPI ISL 515618|B.1.1.206|South Africa|2020-07-20	0.0003152229	Africa
Africa|hCoV-19/South Africa/KRISP-0588/2020|EPI ISL 498126|B.1.140|South Africa|2020-07-08	Africa|hCoV-19/South Africa/KRISP-K002221/2020|EPI ISL 515618|B.1.1.206|South Africa|2020-07-20	0.0004554353	Africa
Africa|hCoV-19/South Africa/KRISP-06/2020|EPI ISL 421573|B.6|South Africa|2020-03-31	Africa|hCoV-19/South Africa/KRISP-K002221/2020|EPI ISL 515618|B.1.1.206|South Africa|2020-07-20	0.0004924853	Africa
Africa|hCoV-19/South Africa/KRISP-07/2020|EPI ISL 421574|B.1.106|South Africa|2020-04-01	Africa|hCoV-19/South Africa/KRISP-K002221/2020|EPI ISL 515618|B.1.1.206|South Africa|2020-07-20	0.0002451777	Africa
Africa|hCoV-19/South Africa/KRISP-101/2020|EPI ISL 455631|B.1.5|South Africa|2020-04-30	Africa|hCoV-19/South Africa/KRISP-K002221/2020|EPI ISL 515618|B.1.1.206|South Africa|2020-07-20	0.0002451691	Africa
Africa|hCoV-19/South Africa/KRISP-102/2020|EPI ISL 455632|B.1.1|South Africa|2020-04-30	Africa|hCoV-19/South Africa/KRISP-K002221/2020|EPI ISL 515618|B.1.1.206|South Africa|2020-07-20	0.0001400745	Africa
Africa|hCoV-19/South Africa/KRISP-103/2020|EPI ISL 455633|B.1.106|South Africa|2020-04-30	Africa|hCoV-19/South Africa/KRISP-K002221/2020|EPI ISL 515618|B.1.1.206|South Africa|2020-07-20	0.0003507709	Africa
Africa|hCoV-19/South Africa/KRISP-104/2020|EPI ISL 455634|B.1.106|South Africa|2020-05-01	Africa|hCoV-19/South Africa/KRISP-K002221/2020|EPI ISL 515618|B.1.1.206|South Africa|2020-07-20	0.0003621771	Africa
Africa|hCoV-19/South Africa/KRISP-105/2020|EPI ISL 455635|B.1.106|South Africa|2020-05-05	Africa|hCoV-19/South Africa/KRISP-K002221/2020|EPI ISL 515618|B.1.1.206|South Africa|2020-07-20	0.0003513501	Africa
Africa|hCoV-19/South Africa/KRISP-106/2020|EPI ISL 455636|B.1.106|South Africa|2020-03-31	Africa|hCoV-19/South Africa/KRISP-K002221/2020|EPI ISL 515618|B.1.1.206|South Africa|2020-07-20	0.0002801991	Africa
Africa|hCoV-19/South Africa/KRISP-108/2020|EPI ISL 455638|B.1|South Africa|2020-05-04	Africa|hCoV-19/South Africa/KRISP-K002221/2020|EPI ISL 515618|B.1.1.206|South Africa|2020-07-20	0.0003265991	Africa
Africa|hCoV-19/South Africa/KRISP-109/2020|EPI ISL 455639|B.1.1.57|South Africa|2020-03-31	Africa|hCoV-19/South Africa/KRISP-K002221/2020|EPI ISL 515618|B.1.1.206|South Africa|2020-07-20	0.0002101302	Africa
Africa|hCoV-19/South Africa/KRISP-K000566/2020|EPI ISL 509223|B.1.1.206|South Africa|2020-07-13	Africa|hCoV-19/South Africa/KRISP-K002221/2020|EPI ISL 515618|B.1.1.206|South Africa|2020-07-20	0.0001400843	Africa
Africa|hCoV-19/South Africa/KRISP-K000567/2020|EPI ISL 509224|B.1.1.62|South Africa|2020-07-13	Africa|hCoV-19/South Africa/KRISP-K002221/2020|EPI ISL 515618|B.1.1.206|South Africa|2020-07-20	0.0002802343	Africa
Africa|hCoV-19/South Africa/KRISP-K000568/2020|EPI ISL 509225|B.1.1.206|South Africa|2020-07-11	Africa|hCoV-19/South Africa/KRISP-K002221/2020|EPI ISL 515618|B.1.1.206|South Africa|2020-07-20	0.0001050610	Africa
Africa|hCoV-19/South Africa/KRISP-K000569/2020|EPI ISL 509226|H.1|South Africa|2020-07-11	Africa|hCoV-19/South Africa/KRISP-K002221/2020|EPI ISL 515618|B.1.1.206|South Africa|2020-07-20	0.0003152449	Africa
Africa|hCoV-19/South Africa/KRISP-K000571/2020|EPI ISL 509227|B.1.1.99|South Africa|2020-07-13	Africa|hCoV-19/South Africa/KRISP-K002221/2020|EPI ISL 515618|B.1.1.206|South Africa|2020-07-20	0.0001401923	Africa
Africa|hCoV-19/South Africa/KRISP-K000572/2020|EPI ISL 509228|B.1.1.206|South Africa|2020-07-13	Africa|hCoV-19/South Africa/KRISP-K002221/2020|EPI ISL 515618|B.1.1.206|South Africa|2020-07-20	0.0002101405	Africa
Africa|hCoV-19/South Africa/KRISP-K000573/2020|EPI ISL 509229|B.1.1.206|South Africa|2020-07-10	Africa|hCoV-19/South Africa/KRISP-K002221/2020|EPI ISL 515618|B.1.1.206|South Africa|2020-07-20	0.0000700375	Africa
Africa|hCoV-19/South Africa/KRISP-K000574/2020|EPI ISL 509230|B.1.5.19|South Africa|2020-07-13	Africa|hCoV-19/South Africa/KRISP-K002221/2020|EPI ISL 515618|B.1.1.206|South Africa|2020-07-20	0.0003502723	Africa
Africa|hCoV-19/South Africa/KRISP-K000575/2020|EPI ISL 509231|B.1.140|South Africa|2020-07-13	Africa|hCoV-19/South Africa/KRISP-K002221/2020|EPI ISL 515618|B.1.1.206|South Africa|2020-07-20	0.0004554241	Africa
Africa|hCoV-19/South Africa/KRISP-K000576/2020|EPI ISL 509232|B.1.1.206|South Africa|2020-07-13	Africa|hCoV-19/South Africa/KRISP-K002221/2020|EPI ISL 515618|B.1.1.206|South Africa|2020-07-20	0.0001751127	Africa
Africa|hCoV-19/South Africa/KRISP-K000577/2020|EPI ISL 509233|B.1.1.206|South Africa|2020-07-11	Africa|hCoV-19/South Africa/KRISP-K002221/2020|EPI ISL 515618|B.1.1.206|South Africa|2020-07-20	0.0000350164	Africa
Africa|hCoV-19/South Africa/KRISP-K000578/2020|EPI ISL 509234|C.1|South Africa|2020-07-13	Africa|hCoV-19/South Africa/KRISP-K002221/2020|EPI ISL 515618|B.1.1.206|South Africa|2020-07-20	0.0004586208	Africa
Africa|hCoV-19/South Africa/KRISP-K000579/2020|EPI ISL 509235|C.1|South Africa|2020-07-10	Africa|hCoV-19/South Africa/KRISP-K002221/2020|EPI ISL 515618|B.1.1.206|South Africa|2020-07-20	0.0003152560	Africa
Africa|hCoV-19/South Africa/KRISP-K000580/2020|EPI ISL 509236|B.1.1|South Africa|2020-07-13	Africa|hCoV-19/South Africa/KRISP-K002221/2020|EPI ISL 515618|B.1.1.206|South Africa|2020-07-20	0.0002451630	Africa
Africa|hCoV-19/South Africa/KRISP-K000581/2020|EPI ISL 509237|B.1.1.206|South Africa|2020-07-13	Africa|hCoV-19/South Africa/KRISP-K002221/2020|EPI ISL 515618|B.1.1.206|South Africa|2020-07-20	0.0002451852	Africa
Africa|hCoV-19/South Africa/KRISP-K000582/2020|EPI ISL 509238|B.1.1.206|South Africa|2020-07-13	Africa|hCoV-19/South Africa/KRISP-K002221/2020|EPI ISL 515618|B.1.1.206|South Africa|2020-07-20	0.0001050584	Africa
Africa|hCoV-19/South Africa/KRISP-K000583/2020|EPI ISL 509239|B.1.1.206|South Africa|2020-07-13	Africa|hCoV-19/South Africa/KRISP-K002221/2020|EPI ISL 515618|B.1.1.206|South Africa|2020-07-20	0.0001400872	Africa
Africa|hCoV-19/South Africa/KRISP-K000584/2020|EPI ISL 509240|B.1.1.273|South Africa|2020-07-13	Africa|hCoV-19/South Africa/KRISP-K002221/2020|EPI ISL 515618|B.1.1.206|South Africa|2020-07-20	0.0003852807	Africa
Africa|hCoV-19/South Africa/KRISP-K000585/2020|EPI ISL 509241|B.1.140|South Africa|2020-07-13	Africa|hCoV-19/South Africa/KRISP-K002221/2020|EPI ISL 515618|B.1.1.206|South Africa|2020-07-20	0.0003853521	Africa
Africa|hCoV-19/South Africa/KRISP-K000586/2020|EPI ISL 509242|B.1.140|South Africa|2020-07-13	Africa|hCoV-19/South Africa/KRISP-K002221/2020|EPI ISL 515618|B.1.1.206|South Africa|2020-07-20	0.0004204032	Africa
Africa|hCoV-19/South Africa/KRISP-K000588/2020|EPI ISL 509243|B.1.1.206|South Africa|2020-07-13	Africa|hCoV-19/South Africa/KRISP-K002221/2020|EPI ISL 515618|B.1.1.206|South Africa|2020-07-20	0.0001751127	Africa
Africa|hCoV-19/South Africa/KRISP-K000589/2020|EPI ISL 509244|B.1.1.206|South Africa|2020-07-13	Africa|hCoV-19/South Africa/KRISP-K002221/2020|EPI ISL 515618|B.1.1.206|South Africa|2020-07-20	0.0001751206	Africa
Africa|hCoV-19/South Africa/KRISP-K000591/2020|EPI ISL 509245|B.1.5|South Africa|2020-07-12	Africa|hCoV-19/South Africa/KRISP-K002221/2020|EPI ISL 515618|B.1.1.206|South Africa|2020-07-20	0.0002101405	Africa
Africa|hCoV-19/South Africa/KRISP-K000592/2020|EPI ISL 509246|B.1.1.273|South Africa|2020-07-13	Africa|hCoV-19/South Africa/KRISP-K002221/2020|EPI ISL 515618|B.1.1.206|South Africa|2020-07-20	0.0003178754	Africa
Africa|hCoV-19/South Africa/KRISP-K000594/2020|EPI ISL 509247|B.1.140|South Africa|2020-07-02	Africa|hCoV-19/South Africa/KRISP-K002221/2020|EPI ISL 515618|B.1.1.206|South Africa|2020-07-20	0.0004904790	Africa
Africa|hCoV-19/South Africa/KRISP-K000595/2020|EPI ISL 509248|B.1.140|South Africa|2020-07-02	Africa|hCoV-19/South Africa/KRISP-K002221/2020|EPI ISL 515618|B.1.1.206|South Africa|2020-07-20	0.0004554353	Africa
Africa|hCoV-19/South Africa/KRISP-K000596/2020|EPI ISL 509249|B.1.1.206|South Africa|2020-07-02	Africa|hCoV-19/South Africa/KRISP-K002221/2020|EPI ISL 515618|B.1.1.206|South Africa|2020-07-20	0.0002101544	Africa
Africa|hCoV-19/South Africa/KRISP-K000597/2020|EPI ISL 509250|B.1.1.34|South Africa|2020-07-13	Africa|hCoV-19/South Africa/KRISP-K002221/2020|EPI ISL 515618|B.1.1.206|South Africa|2020-07-20	0.0002451570	Africa
Africa|hCoV-19/South Africa/KRISP-K000598/2020|EPI ISL 509251|B.1.1.206|South Africa|2020-07-03	Africa|hCoV-19/South Africa/KRISP-K002221/2020|EPI ISL 515618|B.1.1.206|South Africa|2020-07-20	0.0000700375	Africa
Africa|hCoV-19/South Africa/KRISP-K000599/2020|EPI ISL 509252|B.1.1.273|South Africa|2020-07-13	Africa|hCoV-19/South Africa/KRISP-K002221/2020|EPI ISL 515618|B.1.1.206|South Africa|2020-07-20	0.0002101301	Africa
Africa|hCoV-19/South Africa/KRISP-K000600/2020|EPI ISL 509253|B.1.1.206|South Africa|2020-07-01	Africa|hCoV-19/South Africa/KRISP-K002221/2020|EPI ISL 515618|B.1.1.206|South Africa|2020-07-20	0.0002101353	Africa
Africa|hCoV-19/South Africa/KRISP-K000601/2020|EPI ISL 509254|B.1.1.57|South Africa|2020-07-13	Africa|hCoV-19/South Africa/KRISP-K002221/2020|EPI ISL 515618|B.1.1.206|South Africa|2020-07-20	0.0001400745	Africa
Africa|hCoV-19/South Africa/KRISP-K000602/2020|EPI ISL 509255|B.1.1.206|South Africa|2020-07-01	Africa|hCoV-19/South Africa/KRISP-K002221/2020|EPI ISL 515618|B.1.1.206|South Africa|2020-07-20	0.0001751091	Africa
Africa|hCoV-19/South Africa/KRISP-K000603/2020|EPI ISL 509256|B.1.1.206|South Africa|2020-07-02	Africa|hCoV-19/South Africa/KRISP-K002221/2020|EPI ISL 515618|B.1.1.206|South Africa|2020-07-20	0.0001400808	Africa
Africa|hCoV-19/South Africa/KRISP-K000604/2020|EPI ISL 509257|C.1|South Africa|2020-07-01	Africa|hCoV-19/South Africa/KRISP-K002221/2020|EPI ISL 515618|B.1.1.206|South Africa|2020-07-20	0.0003502550	Africa
Africa|hCoV-19/South Africa/KRISP-K000606/2020|EPI ISL 509259|B.1.1.206|South Africa|2020-07-02	Africa|hCoV-19/South Africa/KRISP-K002221/2020|EPI ISL 515618|B.1.1.206|South Africa|2020-07-20	0.0003199420	Africa
Africa|hCoV-19/South Africa/KRISP-K000607/2020|EPI ISL 509260|B.1.1.57|South Africa|2020-07-13	Africa|hCoV-19/South Africa/KRISP-K002221/2020|EPI ISL 515618|B.1.1.206|South Africa|2020-07-20	0.0002101303	Africa
Africa|hCoV-19/South Africa/KRISP-K000608/2020|EPI ISL 509261|H.1|South Africa|2020-07-03	Africa|hCoV-19/South Africa/KRISP-K002221/2020|EPI ISL 515618|B.1.1.206|South Africa|2020-07-20	0.0002457913	Africa
Africa|hCoV-19/South Africa/KRISP-K000612/2020|EPI ISL 509264|B.1.1.206|South Africa|2020-07-01	Africa|hCoV-19/South Africa/KRISP-K002221/2020|EPI ISL 515618|B.1.1.206|South Africa|2020-07-20	0.0002802176	Africa
Africa|hCoV-19/South Africa/KRISP-K000613/2020|EPI ISL 509265|B.1.1.206|South Africa|2020-07-14	Africa|hCoV-19/South Africa/KRISP-K002221/2020|EPI ISL 515618|B.1.1.206|South Africa|2020-07-20	0.0002802118	Africa
Africa|hCoV-19/South Africa/KRISP-K000614/2020|EPI ISL 509266|B.1.1.206|South Africa|2020-07-02	Africa|hCoV-19/South Africa/KRISP-K002221/2020|EPI ISL 515618|B.1.1.206|South Africa|2020-07-20	0.0001751170	Africa
Africa|hCoV-19/South Africa/KRISP-K000615/2020|EPI ISL 509267|B.1.1.206|South Africa|2020-07-02	Africa|hCoV-19/South Africa/KRISP-K002221/2020|EPI ISL 515618|B.1.1.206|South Africa|2020-07-20	0.0002451741	Africa
Africa|hCoV-19/South Africa/KRISP-K000616/2020|EPI ISL 509268|B.1.1.206|South Africa|2020-07-01	Africa|hCoV-19/South Africa/KRISP-K002221/2020|EPI ISL 515618|B.1.1.206|South Africa|2020-07-20	0.0001412479	Africa
Africa|hCoV-19/South Africa/KRISP-K000617/2020|EPI ISL 509269|B.1.1.206|South Africa|2020-07-01	Africa|hCoV-19/South Africa/KRISP-K002221/2020|EPI ISL 515618|B.1.1.206|South Africa|2020-07-20	0.0001400871	Africa
Africa|hCoV-19/South Africa/KRISP-K000618/2020|EPI ISL 509270|B.1.1.206|South Africa|2020-07-03	Africa|hCoV-19/South Africa/KRISP-K002221/2020|EPI ISL 515618|B.1.1.206|South Africa|2020-07-20	0.0001050584	Africa
Africa|hCoV-19/South Africa/KRISP-K000620/2020|EPI ISL 509272|B.1.1.206|South Africa|2020-07-01	Africa|hCoV-19/South Africa/KRISP-K002221/2020|EPI ISL 515618|B.1.1.206|South Africa|2020-07-20	0.0001764247	Africa
Africa|hCoV-19/South Africa/KRISP-K000621/2020|EPI ISL 509273|B.1.140|South Africa|2020-07-02	Africa|hCoV-19/South Africa/KRISP-K002221/2020|EPI ISL 515618|B.1.1.206|South Africa|2020-07-20	0.0004593771	Africa
Africa|hCoV-19/South Africa/KRISP-K000622/2020|EPI ISL 509274|B.1.1|South Africa|2020-07-03	Africa|hCoV-19/South Africa/KRISP-K002221/2020|EPI ISL 515618|B.1.1.206|South Africa|2020-07-20	0.0001050537	Africa
Africa|hCoV-19/South Africa/KRISP-K000623/2020|EPI ISL 509275|B.1.1.206|South Africa|2020-07-04	Africa|hCoV-19/South Africa/KRISP-K002221/2020|EPI ISL 515618|B.1.1.206|South Africa|2020-07-20	0.0002451741	Africa
Africa|hCoV-19/South Africa/KRISP-K000624/2020|EPI ISL 509276|B.1.1.206|South Africa|2020-07-02	Africa|hCoV-19/South Africa/KRISP-K002221/2020|EPI ISL 515618|B.1.1.206|South Africa|2020-07-20	0.0001409380	Africa
Africa|hCoV-19/South Africa/KRISP-K000625/2020|EPI ISL 509277|B.1.1.206|South Africa|2020-07-11	Africa|hCoV-19/South Africa/KRISP-K002221/2020|EPI ISL 515618|B.1.1.206|South Africa|2020-07-20	0.0002118285	Africa
Africa|hCoV-19/South Africa/KRISP-K000626/2020|EPI ISL 509278|B.1.1.1|South Africa|2020-07-07	Africa|hCoV-19/South Africa/KRISP-K002221/2020|EPI ISL 515618|B.1.1.206|South Africa|2020-07-20	0.0003183894	Africa
Africa|hCoV-19/South Africa/KRISP-K000628/2020|EPI ISL 509279|B.1.1.206|South Africa|2020-07-12	Africa|hCoV-19/South Africa/KRISP-K002221/2020|EPI ISL 515618|B.1.1.206|South Africa|2020-07-20	0.0001400844	Africa
Africa|hCoV-19/South Africa/KRISP-K000629/2020|EPI ISL 509280|B.1.1|South Africa|2020-07-03	Africa|hCoV-19/South Africa/KRISP-K002221/2020|EPI ISL 515618|B.1.1.206|South Africa|2020-07-20	0.0002854496	Africa
Africa|hCoV-19/South Africa/KRISP-K000630/2020|EPI ISL 509281|B.1.1.206|South Africa|2020-07-03	Africa|hCoV-19/South Africa/KRISP-K002221/2020|EPI ISL 515618|B.1.1.206|South Africa|2020-07-20	0.0001050630	Africa
Africa|hCoV-19/South Africa/KRISP-K000631/2020|EPI ISL 509282|B.1.1.206|South Africa|2020-07-04	Africa|hCoV-19/South Africa/KRISP-K002221/2020|EPI ISL 515618|B.1.1.206|South Africa|2020-07-20	0.0001412280	Africa
Africa|hCoV-19/South Africa/KRISP-K000632/2020|EPI ISL 509283|B.1.1.206|South Africa|2020-07-02	Africa|hCoV-19/South Africa/KRISP-K002221/2020|EPI ISL 515618|B.1.1.206|South Africa|2020-07-20	0.0001400808	Africa
Africa|hCoV-19/South Africa/KRISP-K000633/2020|EPI ISL 509284|B.1.1.206|South Africa|2020-07-02	Africa|hCoV-19/South Africa/KRISP-K002221/2020|EPI ISL 515618|B.1.1.206|South Africa|2020-07-20	0.0001050584	Africa
Africa|hCoV-19/South Africa/KRISP-K000635/2020|EPI ISL 509285|B.1|South Africa|2020-07-07	Africa|hCoV-19/South Africa/KRISP-K002221/2020|EPI ISL 515618|B.1.1.206|South Africa|2020-07-20	0.0003853251	Africa
Africa|hCoV-19/South Africa/KRISP-K000637/2020|EPI ISL 509287|B.1.106|South Africa|2020-07-13	Africa|hCoV-19/South Africa/KRISP-K002221/2020|EPI ISL 515618|B.1.1.206|South Africa|2020-07-20	0.0003152307	Africa
Africa|hCoV-19/South Africa/KRISP-K000639/2020|EPI ISL 509288|C.1|South Africa|2020-07-13	Africa|hCoV-19/South Africa/KRISP-K002221/2020|EPI ISL 515618|B.1.1.206|South Africa|2020-07-20	0.0003174126	Africa
Africa|hCoV-19/South Africa/KRISP-K000640/2020|EPI ISL 509289|B.1.5.31|South Africa|2020-07-13	Africa|hCoV-19/South Africa/KRISP-K002221/2020|EPI ISL 515618|B.1.1.206|South Africa|2020-07-20	0.0003152385	Africa
Africa|hCoV-19/South Africa/KRISP-K000641/2020|EPI ISL 509290|B.1.1.34|South Africa|2020-07-13	Africa|hCoV-19/South Africa/KRISP-K002221/2020|EPI ISL 515618|B.1.1.206|South Africa|2020-07-20	0.0003853411	Africa
Africa|hCoV-19/South Africa/KRISP-K000643/2020|EPI ISL 509292|C.1|South Africa|2020-07-10	Africa|hCoV-19/South Africa/KRISP-K002221/2020|EPI ISL 515618|B.1.1.206|South Africa|2020-07-20	0.0003152228	Africa
Africa|hCoV-19/South Africa/KRISP-K000649/2020|EPI ISL 509293|B.1.5.19|South Africa|2020-07-13	Africa|hCoV-19/South Africa/KRISP-K002221/2020|EPI ISL 515618|B.1.1.206|South Africa|2020-07-20	0.0004904448	Africa
Africa|hCoV-19/South Africa/KRISP-K000650/2020|EPI ISL 509294|B.1.1.206|South Africa|2020-07-13	Africa|hCoV-19/South Africa/KRISP-K002221/2020|EPI ISL 515618|B.1.1.206|South Africa|2020-07-20	0.0001750968	Africa
Africa|hCoV-19/South Africa/KRISP-K000652/2020|EPI ISL 509296|B.1.1.273|South Africa|2020-07-13	Africa|hCoV-19/South Africa/KRISP-K002221/2020|EPI ISL 515618|B.1.1.206|South Africa|2020-07-20	0.0003502391	Africa
Africa|hCoV-19/South Africa/KRISP-K000655/2020|EPI ISL 509298|B.1.1.254|South Africa|2020-07-12	Africa|hCoV-19/South Africa/KRISP-K002221/2020|EPI ISL 515618|B.1.1.206|South Africa|2020-07-20	0.0002154520	Africa
Africa|hCoV-19/South Africa/KRISP-K000658/2020|EPI ISL 509299|C.1|South Africa|2020-07-13	Africa|hCoV-19/South Africa/KRISP-K002221/2020|EPI ISL 515618|B.1.1.206|South Africa|2020-07-20	0.0004907528	Africa
Africa|hCoV-19/South Africa/KRISP-K000659/2020|EPI ISL 509300|B.1.1.206|South Africa|2020-07-13	Africa|hCoV-19/South Africa/KRISP-K002221/2020|EPI ISL 515618|B.1.1.206|South Africa|2020-07-20	0.0001751398	Africa
Africa|hCoV-19/South Africa/KRISP-K001035/2020|EPI ISL 509301|H.1|South Africa|2020-07-17	Africa|hCoV-19/South Africa/KRISP-K002221/2020|EPI ISL 515618|B.1.1.206|South Africa|2020-07-20	0.0002101353	Africa
Africa|hCoV-19/South Africa/KRISP-K001037/2020|EPI ISL 509302|B.1.140|South Africa|2020-07-16	Africa|hCoV-19/South Africa/KRISP-K002221/2020|EPI ISL 515618|B.1.1.206|South Africa|2020-07-20	0.0003853521	Africa
Africa|hCoV-19/South Africa/KRISP-K001038/2020|EPI ISL 509303|B.1.1.273|South Africa|2020-07-16	Africa|hCoV-19/South Africa/KRISP-K002221/2020|EPI ISL 515618|B.1.1.206|South Africa|2020-07-20	0.0003502391	Africa
Africa|hCoV-19/South Africa/KRISP-K001041/2020|EPI ISL 509304|B.1.1.273|South Africa|2020-07-16	Africa|hCoV-19/South Africa/KRISP-K002221/2020|EPI ISL 515618|B.1.1.206|South Africa|2020-07-20	0.0003852981	Africa
Africa|hCoV-19/South Africa/KRISP-K001043/2020|EPI ISL 509305|B.1.5.16|South Africa|2020-07-02	Africa|hCoV-19/South Africa/KRISP-K002221/2020|EPI ISL 515618|B.1.1.206|South Africa|2020-07-20	0.0005605574	Africa
Africa|hCoV-19/South Africa/KRISP-K001044/2020|EPI ISL 509306|B.1.1|South Africa|2020-07-18	Africa|hCoV-19/South Africa/KRISP-K002221/2020|EPI ISL 515618|B.1.1.206|South Africa|2020-07-20	0.0001400808	Africa
Africa|hCoV-19/South Africa/KRISP-K001045/2020|EPI ISL 509307|C.2|South Africa|2020-07-18	Africa|hCoV-19/South Africa/KRISP-K002221/2020|EPI ISL 515618|B.1.1.206|South Africa|2020-07-20	0.0003853061	Africa
Africa|hCoV-19/South Africa/KRISP-K001049/2020|EPI ISL 509308|B.1.1.34|South Africa|2020-07-16	Africa|hCoV-19/South Africa/KRISP-K002221/2020|EPI ISL 515618|B.1.1.206|South Africa|2020-07-20	0.0003853076	Africa
Africa|hCoV-19/South Africa/KRISP-K001051/2020|EPI ISL 509309|B.1.1.206|South Africa|2020-07-14	Africa|hCoV-19/South Africa/KRISP-K002221/2020|EPI ISL 515618|B.1.1.206|South Africa|2020-07-20	0.0002101587	Africa
Africa|hCoV-19/South Africa/KRISP-K001052/2020|EPI ISL 509310|B.1.1.206|South Africa|2020-07-14	Africa|hCoV-19/South Africa/KRISP-K002221/2020|EPI ISL 515618|B.1.1.206|South Africa|2020-07-20	0.0001751091	Africa
Africa|hCoV-19/South Africa/KRISP-K001053/2020|EPI ISL 509311|B.1.1.206|South Africa|2020-07-03	Africa|hCoV-19/South Africa/KRISP-K002221/2020|EPI ISL 515618|B.1.1.206|South Africa|2020-07-20	0.0001051479	Africa
Africa|hCoV-19/South Africa/KRISP-K001055/2020|EPI ISL 509313|B.1.1.62|South Africa|2020-07-13	Africa|hCoV-19/South Africa/KRISP-K002221/2020|EPI ISL 515618|B.1.1.206|South Africa|2020-07-20	0.0002802176	Africa
Africa|hCoV-19/South Africa/KRISP-K001057/2020|EPI ISL 509314|B.1.1.254|South Africa|2020-07-03	Africa|hCoV-19/South Africa/KRISP-K002221/2020|EPI ISL 515618|B.1.1.206|South Africa|2020-07-20	0.0001750968	Africa
Africa|hCoV-19/South Africa/KRISP-K001059/2020|EPI ISL 509316|B.1.1|South Africa|2020-07-01	Africa|hCoV-19/South Africa/KRISP-K002221/2020|EPI ISL 515618|B.1.1.206|South Africa|2020-07-20	0.0003502636	Africa
Africa|hCoV-19/South Africa/KRISP-K001061/2020|EPI ISL 509317|B.1.1.206|South Africa|2020-07-04	Africa|hCoV-19/South Africa/KRISP-K002221/2020|EPI ISL 515618|B.1.1.206|South Africa|2020-07-20	0.0000700360	Africa
Africa|hCoV-19/South Africa/KRISP-K001062/2020|EPI ISL 509318|B.1.1.206|South Africa|2020-07-03	Africa|hCoV-19/South Africa/KRISP-K002221/2020|EPI ISL 515618|B.1.1.206|South Africa|2020-07-20	0.0001050584	Africa
Africa|hCoV-19/South Africa/KRISP-K001063/2020|EPI ISL 509319|B.1.5|South Africa|2020-07-03	Africa|hCoV-19/South Africa/KRISP-K002221/2020|EPI ISL 515618|B.1.1.206|South Africa|2020-07-20	0.0004203841	Africa
Africa|hCoV-19/South Africa/KRISP-K001064/2020|EPI ISL 509320|B.1.1.273|South Africa|2020-07-03	Africa|hCoV-19/South Africa/KRISP-K002221/2020|EPI ISL 515618|B.1.1.206|South Africa|2020-07-20	0.0002101397	Africa
Africa|hCoV-19/South Africa/KRISP-K001065/2020|EPI ISL 509321|B.1.1|South Africa|2020-07-03	Africa|hCoV-19/South Africa/KRISP-K002221/2020|EPI ISL 515618|B.1.1.206|South Africa|2020-07-20	0.0001751091	Africa
Africa|hCoV-19/South Africa/KRISP-K001067/2020|EPI ISL 509323|B.1.1.206|South Africa|2020-07-02	Africa|hCoV-19/South Africa/KRISP-K002221/2020|EPI ISL 515618|B.1.1.206|South Africa|2020-07-20	0.0001751206	Africa
Africa|hCoV-19/South Africa/KRISP-K001068/2020|EPI ISL 509324|C.1|South Africa|2020-07-14	Africa|hCoV-19/South Africa/KRISP-K002221/2020|EPI ISL 515618|B.1.1.206|South Africa|2020-07-20	0.0003852886	Africa
Africa|hCoV-19/South Africa/KRISP-K001071/2020|EPI ISL 509325|B.1.1.273|South Africa|2020-07-18	Africa|hCoV-19/South Africa/KRISP-K002221/2020|EPI ISL 515618|B.1.1.206|South Africa|2020-07-20	0.0002801922	Africa
Africa|hCoV-19/South Africa/KRISP-K001072/2020|EPI ISL 509326|B.1.1.206|South Africa|2020-07-14	Africa|hCoV-19/South Africa/KRISP-K002221/2020|EPI ISL 515618|B.1.1.206|South Africa|2020-07-20	0.0000350164	Africa
Africa|hCoV-19/South Africa/KRISP-K001073/2020|EPI ISL 509327|B.1.1|South Africa|2020-07-14	Africa|hCoV-19/South Africa/KRISP-K002221/2020|EPI ISL 515618|B.1.1.206|South Africa|2020-07-20	0.0001751091	Africa
Africa|hCoV-19/South Africa/KRISP-K001074/2020|EPI ISL 509328|C.1|South Africa|2020-07-14	Africa|hCoV-19/South Africa/KRISP-K002221/2020|EPI ISL 515618|B.1.1.206|South Africa|2020-07-20	0.0004203427	Africa
Africa|hCoV-19/South Africa/KRISP-K001075/2020|EPI ISL 509329|C.1|South Africa|2020-07-02	Africa|hCoV-19/South Africa/KRISP-K002221/2020|EPI ISL 515618|B.1.1.206|South Africa|2020-07-20	0.0003852886	Africa
Africa|hCoV-19/South Africa/KRISP-K001076/2020|EPI ISL 509330|B.1.1|South Africa|2020-07-04	Africa|hCoV-19/South Africa/KRISP-K002221/2020|EPI ISL 515618|B.1.1.206|South Africa|2020-07-20	0.0001750968	Africa
Africa|hCoV-19/South Africa/KRISP-K001077/2020|EPI ISL 509331|B.1.1|South Africa|2020-07-03	Africa|hCoV-19/South Africa/KRISP-K002221/2020|EPI ISL 515618|B.1.1.206|South Africa|2020-07-20	0.0002451630	Africa
Africa|hCoV-19/South Africa/KRISP-K001078/2020|EPI ISL 509332|H.1|South Africa|2020-07-03	Africa|hCoV-19/South Africa/KRISP-K002221/2020|EPI ISL 515618|B.1.1.206|South Africa|2020-07-20	0.0002101353	Africa
Africa|hCoV-19/South Africa/KRISP-K001079/2020|EPI ISL 509333|B.1.1.273|South Africa|2020-07-03	Africa|hCoV-19/South Africa/KRISP-K002221/2020|EPI ISL 515618|B.1.1.206|South Africa|2020-07-20	0.0003502391	Africa
Africa|hCoV-19/South Africa/KRISP-K001080/2020|EPI ISL 509334|B.1.1|South Africa|2020-07-01	Africa|hCoV-19/South Africa/KRISP-K002221/2020|EPI ISL 515618|B.1.1.206|South Africa|2020-07-20	0.0002101258	Africa
Africa|hCoV-19/South Africa/KRISP-K001082/2020|EPI ISL 509335|B.1.1.40|South Africa|2020-07-18	Africa|hCoV-19/South Africa/KRISP-K002221/2020|EPI ISL 515618|B.1.1.206|South Africa|2020-07-20	0.0003502550	Africa
Africa|hCoV-19/South Africa/KRISP-K001084/2020|EPI ISL 509337|C.1|South Africa|2020-07-03	Africa|hCoV-19/South Africa/KRISP-K002221/2020|EPI ISL 515618|B.1.1.206|South Africa|2020-07-20	0.0004203237	Africa
Africa|hCoV-19/South Africa/KRISP-K001085/2020|EPI ISL 509338|C.1|South Africa|2020-07-13	Africa|hCoV-19/South Africa/KRISP-K002221/2020|EPI ISL 515618|B.1.1.206|South Africa|2020-07-20	0.0003502550	Africa
Africa|hCoV-19/South Africa/KRISP-K001087/2020|EPI ISL 509339|B.1.1.56|South Africa|2020-07-13	Africa|hCoV-19/South Africa/KRISP-K002221/2020|EPI ISL 515618|B.1.1.206|South Africa|2020-07-20	0.0003502867	Africa
Africa|hCoV-19/South Africa/KRISP-K001088/2020|EPI ISL 509340|B.1.1.99|South Africa|2020-07-13	Africa|hCoV-19/South Africa/KRISP-K002221/2020|EPI ISL 515618|B.1.1.206|South Africa|2020-07-20	0.0001400745	Africa
Africa|hCoV-19/South Africa/KRISP-K001091/2020|EPI ISL 509342|B.1.1.206|South Africa|2020-07-10	Africa|hCoV-19/South Africa/KRISP-K002221/2020|EPI ISL 515618|B.1.1.206|South Africa|2020-07-20	0.0001751091	Africa
Africa|hCoV-19/South Africa/KRISP-K001096/2020|EPI ISL 509345|B.1.1.206|South Africa|2020-07-13	Africa|hCoV-19/South Africa/KRISP-K002221/2020|EPI ISL 515618|B.1.1.206|South Africa|2020-07-20	0.0002101397	Africa
Africa|hCoV-19/South Africa/KRISP-K001097/2020|EPI ISL 509346|B.1.1|South Africa|2020-07-13	Africa|hCoV-19/South Africa/KRISP-K002221/2020|EPI ISL 515618|B.1.1.206|South Africa|2020-07-20	0.0002451751	Africa
Africa|hCoV-19/South Africa/KRISP-K001098/2020|EPI ISL 509347|B.1.1|South Africa|2020-07-10	Africa|hCoV-19/South Africa/KRISP-K002221/2020|EPI ISL 515618|B.1.1.206|South Africa|2020-07-20	0.0001751011	Africa
Africa|hCoV-19/South Africa/KRISP-K001099/2020|EPI ISL 509348|B.1.1.62|South Africa|2020-07-13	Africa|hCoV-19/South Africa/KRISP-K002221/2020|EPI ISL 515618|B.1.1.206|South Africa|2020-07-20	0.0002451681	Africa
Africa|hCoV-19/South Africa/KRISP-K001101/2020|EPI ISL 509350|C.1|South Africa|2020-07-10	Africa|hCoV-19/South Africa/KRISP-K002221/2020|EPI ISL 515618|B.1.1.206|South Africa|2020-07-20	0.0003502708	Africa
Africa|hCoV-19/South Africa/KRISP-K001103/2020|EPI ISL 509352|B.1.1.206|South Africa|2020-07-13	Africa|hCoV-19/South Africa/KRISP-K002221/2020|EPI ISL 515618|B.1.1.206|South Africa|2020-07-20	0.0001400808	Africa
Africa|hCoV-19/South Africa/KRISP-K001104/2020|EPI ISL 509353|C.1|South Africa|2020-07-13	Africa|hCoV-19/South Africa/KRISP-K002221/2020|EPI ISL 515618|B.1.1.206|South Africa|2020-07-20	0.0003502464	Africa
Africa|hCoV-19/South Africa/KRISP-K001105/2020|EPI ISL 509354|B.1.1.206|South Africa|2020-07-10	Africa|hCoV-19/South Africa/KRISP-K002221/2020|EPI ISL 515618|B.1.1.206|South Africa|2020-07-20	0.0001400843	Africa
Africa|hCoV-19/South Africa/KRISP-K001109/2020|EPI ISL 509356|B.1.1.34|South Africa|2020-07-16	Africa|hCoV-19/South Africa/KRISP-K002221/2020|EPI ISL 515618|B.1.1.206|South Africa|2020-07-20	0.0002451570	Africa
Africa|hCoV-19/South Africa/KRISP-K001110/2020|EPI ISL 509357|C.1|South Africa|2020-07-17	Africa|hCoV-19/South Africa/KRISP-K002221/2020|EPI ISL 515618|B.1.1.206|South Africa|2020-07-20	0.0003853061	Africa
Africa|hCoV-19/South Africa/KRISP-K001112/2020|EPI ISL 509358|B.1.5|South Africa|2020-07-17	Africa|hCoV-19/South Africa/KRISP-K002221/2020|EPI ISL 515618|B.1.1.206|South Africa|2020-07-20	0.0003503041	Africa
Africa|hCoV-19/South Africa/KRISP-K001113/2020|EPI ISL 509359|B.1|South Africa|2020-07-14	Africa|hCoV-19/South Africa/KRISP-K002221/2020|EPI ISL 515618|B.1.1.206|South Africa|2020-07-20	0.0004225197	Africa
Africa|hCoV-19/South Africa/KRISP-K001114/2020|EPI ISL 509360|B.1.1|South Africa|2020-07-17	Africa|hCoV-19/South Africa/KRISP-K002221/2020|EPI ISL 515618|B.1.1.206|South Africa|2020-07-20	0.0001400745	Africa
Africa|hCoV-19/South Africa/KRISP-K001115/2020|EPI ISL 509361|B.1|South Africa|2020-07-14	Africa|hCoV-19/South Africa/KRISP-K002221/2020|EPI ISL 515618|B.1.1.206|South Africa|2020-07-20	0.0004554447	Africa
Africa|hCoV-19/South Africa/KRISP-K001116/2020|EPI ISL 509362|C.1|South Africa|2020-07-16	Africa|hCoV-19/South Africa/KRISP-K002221/2020|EPI ISL 515618|B.1.1.206|South Africa|2020-07-20	0.0004203618	Africa
Africa|hCoV-19/South Africa/KRISP-K001117/2020|EPI ISL 509363|H.1|South Africa|2020-07-17	Africa|hCoV-19/South Africa/KRISP-K002221/2020|EPI ISL 515618|B.1.1.206|South Africa|2020-07-20	0.0002802049	Africa
Africa|hCoV-19/South Africa/KRISP-K001118/2020|EPI ISL 509364|B.1.1.206|South Africa|2020-07-16	Africa|hCoV-19/South Africa/KRISP-K002221/2020|EPI ISL 515618|B.1.1.206|South Africa|2020-07-20	0.0001050584	Africa
Africa|hCoV-19/South Africa/KRISP-K001121/2020|EPI ISL 509365|B.1.1.273|South Africa|2020-07-16	Africa|hCoV-19/South Africa/KRISP-K002221/2020|EPI ISL 515618|B.1.1.206|South Africa|2020-07-20	0.0002801864	Africa
Africa|hCoV-19/South Africa/KRISP-K001122/2020|EPI ISL 515801|B.1.106|South Africa|2020-07-16	Africa|hCoV-19/South Africa/KRISP-K002221/2020|EPI ISL 515618|B.1.1.206|South Africa|2020-07-20	0.0003502637	Africa
Africa|hCoV-19/South Africa/KRISP-K001123/2020|EPI ISL 509366|B.1.1.34|South Africa|2020-07-15	Africa|hCoV-19/South Africa/KRISP-K002221/2020|EPI ISL 515618|B.1.1.206|South Africa|2020-07-20	0.0002451570	Africa
Africa|hCoV-19/South Africa/KRISP-K001124/2020|EPI ISL 509367|B.1.1.40|South Africa|2020-07-16	Africa|hCoV-19/South Africa/KRISP-K002221/2020|EPI ISL 515618|B.1.1.206|South Africa|2020-07-20	0.0003852886	Africa
Africa|hCoV-19/South Africa/KRISP-K001125/2020|EPI ISL 509368|B.1.1.117|South Africa|2020-07-16	Africa|hCoV-19/South Africa/KRISP-K002221/2020|EPI ISL 515618|B.1.1.206|South Africa|2020-07-20	0.0002451519	Africa
Africa|hCoV-19/South Africa/KRISP-K001126/2020|EPI ISL 509369|B.1.5|South Africa|2020-07-16	Africa|hCoV-19/South Africa/KRISP-K002221/2020|EPI ISL 515618|B.1.1.206|South Africa|2020-07-20	0.0004203532	Africa
Africa|hCoV-19/South Africa/KRISP-K001128/2020|EPI ISL 509371|B.1.1.273|South Africa|2020-07-16	Africa|hCoV-19/South Africa/KRISP-K002221/2020|EPI ISL 515618|B.1.1.206|South Africa|2020-07-20	0.0002131788	Africa
Africa|hCoV-19/South Africa/KRISP-K001317/2020|EPI ISL 515802|B.1.1.62|South Africa|2020-07-17	Africa|hCoV-19/South Africa/KRISP-K002221/2020|EPI ISL 515618|B.1.1.206|South Africa|2020-07-20	0.0002801982	Africa
Africa|hCoV-19/South Africa/KRISP-K001318/2020|EPI ISL 515803|B.1.1|South Africa|2020-07-18	Africa|hCoV-19/South Africa/KRISP-K002221/2020|EPI ISL 515618|B.1.1.206|South Africa|2020-07-20	0.0001400872	Africa
Africa|hCoV-19/South Africa/KRISP-K001319/2020|EPI ISL 515804|B.1.1.40|South Africa|2020-07-18	Africa|hCoV-19/South Africa/KRISP-K002221/2020|EPI ISL 515618|B.1.1.206|South Africa|2020-07-20	0.0002451570	Africa
Africa|hCoV-19/South Africa/KRISP-K001320/2020|EPI ISL 515805|C.6|South Africa|2020-07-18	Africa|hCoV-19/South Africa/KRISP-K002221/2020|EPI ISL 515618|B.1.1.206|South Africa|2020-07-20	0.0005605456	Africa
Africa|hCoV-19/South Africa/KRISP-K001321/2020|EPI ISL 515806|B.1.5.31|South Africa|2020-07-18	Africa|hCoV-19/South Africa/KRISP-K002221/2020|EPI ISL 515618|B.1.1.206|South Africa|2020-07-20	0.0004203635	Africa
Africa|hCoV-19/South Africa/KRISP-K001322/2020|EPI ISL 515807|B.1.1.57|South Africa|2020-07-18	Africa|hCoV-19/South Africa/KRISP-K002221/2020|EPI ISL 515618|B.1.1.206|South Africa|2020-07-20	0.0002451519	Africa
Africa|hCoV-19/South Africa/KRISP-K001323/2020|EPI ISL 515808|B.1|South Africa|2020-07-18	Africa|hCoV-19/South Africa/KRISP-K002221/2020|EPI ISL 515618|B.1.1.206|South Africa|2020-07-20	0.0003853520	Africa
Africa|hCoV-19/South Africa/KRISP-K001324/2020|EPI ISL 515809|B.1.5.16|South Africa|2020-07-18	Africa|hCoV-19/South Africa/KRISP-K002221/2020|EPI ISL 515618|B.1.1.206|South Africa|2020-07-20	0.0005255114	Africa
Africa|hCoV-19/South Africa/KRISP-K001325/2020|EPI ISL 515810|H.1|South Africa|2020-07-18	Africa|hCoV-19/South Africa/KRISP-K002221/2020|EPI ISL 515618|B.1.1.206|South Africa|2020-07-20	0.0002451630	Africa
Africa|hCoV-19/South Africa/KRISP-K001326/2020|EPI ISL 515811|B.1.1.34|South Africa|2020-07-18	Africa|hCoV-19/South Africa/KRISP-K002221/2020|EPI ISL 515618|B.1.1.206|South Africa|2020-07-20	0.0002801853	Africa
Africa|hCoV-19/South Africa/KRISP-K001327/2020|EPI ISL 515812|B.1.5.16|South Africa|2020-07-18	Africa|hCoV-19/South Africa/KRISP-K002221/2020|EPI ISL 515618|B.1.1.206|South Africa|2020-07-20	0.0003853426	Africa
Africa|hCoV-19/South Africa/KRISP-K001328/2020|EPI ISL 515813|B.1.1.34|South Africa|2020-07-18	Africa|hCoV-19/South Africa/KRISP-K002221/2020|EPI ISL 515618|B.1.1.206|South Africa|2020-07-20	0.0003502708	Africa
Africa|hCoV-19/South Africa/KRISP-K001329/2020|EPI ISL 515814|B.1.1.206|South Africa|2020-07-18	Africa|hCoV-19/South Africa/KRISP-K002221/2020|EPI ISL 515618|B.1.1.206|South Africa|2020-07-20	0.0002101301	Africa
Africa|hCoV-19/South Africa/KRISP-K001330/2020|EPI ISL 515815|B.1.1.206|South Africa|2020-07-18	Africa|hCoV-19/South Africa/KRISP-K002221/2020|EPI ISL 515618|B.1.1.206|South Africa|2020-07-20	0.0001400808	Africa
Africa|hCoV-19/South Africa/KRISP-K001331/2020|EPI ISL 515816|B.1.1.206|South Africa|2020-07-19	Africa|hCoV-19/South Africa/KRISP-K002221/2020|EPI ISL 515618|B.1.1.206|South Africa|2020-07-20	0.0001050610	Africa
Africa|hCoV-19/South Africa/KRISP-K001332/2020|EPI ISL 515817|B.1.1.62|South Africa|2020-07-19	Africa|hCoV-19/South Africa/KRISP-K002221/2020|EPI ISL 515618|B.1.1.206|South Africa|2020-07-20	0.0003152294	Africa
Africa|hCoV-19/South Africa/KRISP-K001333/2020|EPI ISL 515818|B.1.1.206|South Africa|2020-07-19	Africa|hCoV-19/South Africa/KRISP-K002221/2020|EPI ISL 515618|B.1.1.206|South Africa|2020-07-20	0.0001050563	Africa
Africa|hCoV-19/South Africa/KRISP-K001334/2020|EPI ISL 515819|B.1.1.206|South Africa|2020-07-19	Africa|hCoV-19/South Africa/KRISP-K002221/2020|EPI ISL 515618|B.1.1.206|South Africa|2020-07-20	0.0001751170	Africa
Africa|hCoV-19/South Africa/KRISP-K001335/2020|EPI ISL 515820|B.1.1.206|South Africa|2020-07-19	Africa|hCoV-19/South Africa/KRISP-K002221/2020|EPI ISL 515618|B.1.1.206|South Africa|2020-07-20	0.0002802176	Africa
Africa|hCoV-19/South Africa/KRISP-K001336/2020|EPI ISL 515821|B.1.1.62|South Africa|2020-07-19	Africa|hCoV-19/South Africa/KRISP-K002221/2020|EPI ISL 515618|B.1.1.206|South Africa|2020-07-20	0.0002101397	Africa
Africa|hCoV-19/South Africa/KRISP-K001337/2020|EPI ISL 515822|B.1.1.206|South Africa|2020-07-19	Africa|hCoV-19/South Africa/KRISP-K002221/2020|EPI ISL 515618|B.1.1.206|South Africa|2020-07-20	0.0001751206	Africa
Africa|hCoV-19/South Africa/KRISP-K001338/2020|EPI ISL 515823|B.1.5.16|South Africa|2020-07-18	Africa|hCoV-19/South Africa/KRISP-K002221/2020|EPI ISL 515618|B.1.1.206|South Africa|2020-07-20	0.0003853426	Africa
Africa|hCoV-19/South Africa/KRISP-K001339/2020|EPI ISL 515824|B.1.1.57|South Africa|2020-07-10	Africa|hCoV-19/South Africa/KRISP-K002221/2020|EPI ISL 515618|B.1.1.206|South Africa|2020-07-20	0.0003152294	Africa
Africa|hCoV-19/South Africa/KRISP-K001340/2020|EPI ISL 515825|B.1.1.206|South Africa|2020-07-10	Africa|hCoV-19/South Africa/KRISP-K002221/2020|EPI ISL 515618|B.1.1.206|South Africa|2020-07-20	0.0002101448	Africa
Africa|hCoV-19/South Africa/KRISP-K001341/2020|EPI ISL 515826|B.1.1.56|South Africa|2020-07-10	Africa|hCoV-19/South Africa/KRISP-K002221/2020|EPI ISL 515618|B.1.1.206|South Africa|2020-07-20	0.0003152294	Africa
Africa|hCoV-19/South Africa/KRISP-K001344/2020|EPI ISL 515829|B.1.1.254|South Africa|2020-07-13	Africa|hCoV-19/South Africa/KRISP-K002221/2020|EPI ISL 515618|B.1.1.206|South Africa|2020-07-20	0.0002101206	Africa
Africa|hCoV-19/South Africa/KRISP-K001345/2020|EPI ISL 515830|B.1.106|South Africa|2020-07-13	Africa|hCoV-19/South Africa/KRISP-K002221/2020|EPI ISL 515618|B.1.1.206|South Africa|2020-07-20	0.0004554129	Africa
Africa|hCoV-19/South Africa/KRISP-K001346/2020|EPI ISL 515831|H.1|South Africa|2020-07-13	Africa|hCoV-19/South Africa/KRISP-K002221/2020|EPI ISL 515618|B.1.1.206|South Africa|2020-07-20	0.0002101353	Africa
Africa|hCoV-19/South Africa/KRISP-K001347/2020|EPI ISL 515832|H.1|South Africa|2020-07-01	Africa|hCoV-19/South Africa/KRISP-K002221/2020|EPI ISL 515618|B.1.1.206|South Africa|2020-07-20	0.0001751011	Africa
Africa|hCoV-19/South Africa/KRISP-K001348/2020|EPI ISL 515833|B.1.5|South Africa|2020-07-01	Africa|hCoV-19/South Africa/KRISP-K002221/2020|EPI ISL 515618|B.1.1.206|South Africa|2020-07-20	0.0003853520	Africa
Africa|hCoV-19/South Africa/KRISP-K001349/2020|EPI ISL 515834|B.1.5|South Africa|2020-07-01	Africa|hCoV-19/South Africa/KRISP-K002221/2020|EPI ISL 515618|B.1.1.206|South Africa|2020-07-20	0.0004581521	Africa
Africa|hCoV-19/South Africa/KRISP-K001350/2020|EPI ISL 515835|B.1.1.273|South Africa|2020-06-30	Africa|hCoV-19/South Africa/KRISP-K002221/2020|EPI ISL 515618|B.1.1.206|South Africa|2020-07-20	0.0002801864	Africa
Africa|hCoV-19/South Africa/KRISP-K001351/2020|EPI ISL 515836|B.1.1.206|South Africa|2020-07-01	Africa|hCoV-19/South Africa/KRISP-K002221/2020|EPI ISL 515618|B.1.1.206|South Africa|2020-07-20	0.0002802176	Africa
Africa|hCoV-19/South Africa/KRISP-K001352/2020|EPI ISL 515837|B.1.1|South Africa|2020-06-24	Africa|hCoV-19/South Africa/KRISP-K002221/2020|EPI ISL 515618|B.1.1.206|South Africa|2020-07-20	0.0002101206	Africa
Africa|hCoV-19/South Africa/KRISP-K001353/2020|EPI ISL 515838|B.1.1.1|South Africa|2020-07-01	Africa|hCoV-19/South Africa/KRISP-K002221/2020|EPI ISL 515618|B.1.1.206|South Africa|2020-07-20	0.0004553809	Africa
Africa|hCoV-19/South Africa/KRISP-K001354/2020|EPI ISL 515839|B.1.1.273|South Africa|2020-07-01	Africa|hCoV-19/South Africa/KRISP-K002221/2020|EPI ISL 515618|B.1.1.206|South Africa|2020-07-20	0.0003502636	Africa
Africa|hCoV-19/South Africa/KRISP-K001355/2020|EPI ISL 515840|B.1.1.273|South Africa|2020-07-17	Africa|hCoV-19/South Africa/KRISP-K002221/2020|EPI ISL 515618|B.1.1.206|South Africa|2020-07-20	0.0002451579	Africa
Africa|hCoV-19/South Africa/KRISP-K001356/2020|EPI ISL 515841|B.1.1.34|South Africa|2020-07-16	Africa|hCoV-19/South Africa/KRISP-K002221/2020|EPI ISL 515618|B.1.1.206|South Africa|2020-07-20	0.0002101301	Africa
Africa|hCoV-19/South Africa/KRISP-K001357/2020|EPI ISL 515842|C.1|South Africa|2020-07-16	Africa|hCoV-19/South Africa/KRISP-K002221/2020|EPI ISL 515618|B.1.1.206|South Africa|2020-07-20	0.0005605551	Africa
Africa|hCoV-19/South Africa/KRISP-K001358/2020|EPI ISL 515843|H.1|South Africa|2020-07-15	Africa|hCoV-19/South Africa/KRISP-K002221/2020|EPI ISL 515618|B.1.1.206|South Africa|2020-07-20	0.0002451741	Africa
Africa|hCoV-19/South Africa/KRISP-K001359/2020|EPI ISL 515844|B.1.1.273|South Africa|2020-07-16	Africa|hCoV-19/South Africa/KRISP-K002221/2020|EPI ISL 515618|B.1.1.206|South Africa|2020-07-20	0.0003852712	Africa
Africa|hCoV-19/South Africa/KRISP-K001360/2020|EPI ISL 515845|B.1.1.206|South Africa|2020-07-16	Africa|hCoV-19/South Africa/KRISP-K002221/2020|EPI ISL 515618|B.1.1.206|South Africa|2020-07-20	0.0002451852	Africa
Africa|hCoV-19/South Africa/KRISP-K001361/2020|EPI ISL 515846|C.1|South Africa|2020-07-16	Africa|hCoV-19/South Africa/KRISP-K002221/2020|EPI ISL 515618|B.1.1.206|South Africa|2020-07-20	0.0004904993	Africa
Africa|hCoV-19/South Africa/KRISP-K001362/2020|EPI ISL 515847|B.1.1|South Africa|2020-07-15	Africa|hCoV-19/South Africa/KRISP-K002221/2020|EPI ISL 515618|B.1.1.206|South Africa|2020-07-20	0.0002101353	Africa
Africa|hCoV-19/South Africa/KRISP-K001363/2020|EPI ISL 515848|H.1|South Africa|2020-07-17	Africa|hCoV-19/South Africa/KRISP-K002221/2020|EPI ISL 515618|B.1.1.206|South Africa|2020-07-20	0.0002451630	Africa
Africa|hCoV-19/South Africa/KRISP-K001364/2020|EPI ISL 515849|B.1.1.273|South Africa|2020-07-16	Africa|hCoV-19/South Africa/KRISP-K002221/2020|EPI ISL 515618|B.1.1.206|South Africa|2020-07-20	0.0002101206	Africa
Africa|hCoV-19/South Africa/KRISP-K001365/2020|EPI ISL 515850|B.1.1.273|South Africa|2020-07-16	Africa|hCoV-19/South Africa/KRISP-K002221/2020|EPI ISL 515618|B.1.1.206|South Africa|2020-07-20	0.0003152372	Africa
Africa|hCoV-19/South Africa/KRISP-K001366/2020|EPI ISL 515851|B.1.140|South Africa|2020-07-16	Africa|hCoV-19/South Africa/KRISP-K002221/2020|EPI ISL 515618|B.1.1.206|South Africa|2020-07-20	0.0004904791	Africa
Africa|hCoV-19/South Africa/KRISP-K001367/2020|EPI ISL 515852|B.1.1.273|South Africa|2020-07-16	Africa|hCoV-19/South Africa/KRISP-K002221/2020|EPI ISL 515618|B.1.1.206|South Africa|2020-07-20	0.0002101206	Africa
Africa|hCoV-19/South Africa/KRISP-K001368/2020|EPI ISL 515853|B.1.1.273|South Africa|2020-07-15	Africa|hCoV-19/South Africa/KRISP-K002221/2020|EPI ISL 515618|B.1.1.206|South Africa|2020-07-20	0.0003152086	Africa
Africa|hCoV-19/South Africa/KRISP-K001370/2020|EPI ISL 515855|H.1|South Africa|2020-07-15	Africa|hCoV-19/South Africa/KRISP-K002221/2020|EPI ISL 515618|B.1.1.206|South Africa|2020-07-20	0.0002101258	Africa
